## Supplementary Table 25 for "The Lupus Epigenome Relates to Genetics, Transcription and Serological Profiles with Dependency on Molecular Subtypes and Informs Drug Discovery" (part 9 of 19)

### Sheet: SupTable27.TFact.met (continued)
Supplementary Table 25: TF-methylation
KLF4	cg24833456	0.013473	3.36e-06	-0.00423714	0.552724	0.0188263	0.0360066	0.0137333	0.00129431	0.00730258	0.0489991	0.00364737	0.344097	0.0151276	0.00500367
KLF4	cg24886006	0.0113288	8.87e-05	-0.0202605	0.0623675	0.0155502	0.0216248	0.0113209	0.00697879	0.00293844	0.424866	0.00454116	0.203991	0.0161232	0.00261638
KLF4	cg24898914	-0.00647128	0.00181621	0.000930928	0.899833	-0.00873744	0.0705203	-0.00622796	0.0368394	-0.00620467	0.0448261	-0.00298279	0.196073	-0.00285442	0.46286
KLF4	cg24904009	0.000895775	0.63163	-0.0114339	0.0384649	0.000610551	0.903663	0.00172424	0.538104	-0.00175889	0.496793	0.00280835	0.286923	0.00560684	0.113883
KLF4	cg24922246	0.002819	0.0449437	-0.00122959	0.748621	0.00592254	0.0847092	0.00256355	0.194077	0.00224257	0.255706	0.0013923	0.369085	0.000794506	0.756061
KLF4	cg24939283	-0.00536004	0.22197	-0.000336379	0.989868	-0.0228429	0.0760113	-0.0121262	0.0827885	0.00413531	0.451605	-0.00924115	0.187739	-0.0160658	0.0536501
KLF4	cg25008614	-0.00199161	0.473508	0.0136066	0.101964	-0.00615341	0.208048	-0.00608465	0.242298	0.000114829	0.968197	-0.00247853	0.330803	-0.0054385	0.295094
KLF4	cg25017777	0.00922946	4.08e-06	-0.00438411	0.524265	0.0142731	0.00320633	0.00888724	0.00245442	0.00346406	0.178041	0.00394109	0.0958137	0.0108714	0.00311586
KLF4	cg25042789	-0.0102488	0.00199274	0.0125566	0.532597	-0.0154187	0.0752907	-0.00940013	0.0873849	-0.00724477	0.0881629	-0.00209365	0.689466	-0.00764629	0.223734
KLF4	cg25044615	0.0105619	1.59e-05	-0.00719305	0.293811	0.0181053	0.0121855	0.010852	0.00313999	0.00482987	0.118749	0.00554378	0.0917523	0.0110221	0.0153821
KLF4	cg25114611	0.00761736	8.96e-05	0.0154447	0.171224	0.0151162	0.00986514	0.0116381	0.000145181	0.00134647	0.576643	0.00135967	0.641671	0.0107319	0.00223218
KLF4	cg25164589	0.00183271	0.582381	-0.0212142	0.219932	-0.00755117	0.389013	0.00468924	0.38178	-0.000201461	0.964594	-0.000738418	0.880443	0.00655209	0.299078
KLF4	cg25178683	-0.00348994	0.391163	0.016949	0.440697	-0.00125511	0.934193	-0.00471296	0.529006	-0.00574574	0.15206	0.000606672	0.934176	0.00268346	0.719616
KLF4	cg25242306	-4.48e-05	0.982624	-0.000714055	0.926802	-0.00404998	0.461905	0.00559723	0.0781949	-0.00216122	0.408888	-0.000694981	0.802468	0.00595918	0.111234
KLF4	cg25283432	-0.000131586	0.89651	-0.000156683	0.976138	-0.00465156	0.0154745	-0.00207435	0.188447	0.00217597	0.126824	-0.00131461	0.321561	-0.00364368	0.0584099
KLF4	cg25298189	0.00881422	0.000346899	-0.0150877	0.181895	0.00764701	0.193807	0.00662486	0.0740728	0.00531831	0.0815457	0.00282608	0.381176	0.00844228	0.066029
KLF4	cg25317210	0.00627555	0.0323097	-0.0164253	0.235704	-0.00626961	0.357131	0.00655404	0.166043	0.00540695	0.156885	-0.0016527	0.650797	0.000802883	0.884755
KLF4	cg25325512	0.00305751	0.315501	0.0187575	0.155264	0.00763161	0.197269	0.00839728	0.0627542	-0.0073483	0.0864097	0.00114069	0.767688	0.0183493	0.00111111
KLF4	cg25345365	0.0131222	8.83e-05	0.0148697	0.268836	0.0151911	0.160771	0.0210704	0.000219143	0.00122154	0.761849	-0.00274048	0.583048	0.0185292	0.00269769
KLF4	cg25498843	0.00921586	0.000594986	0.00990429	0.428217	0.0126474	0.145584	0.00799334	0.0432582	0.00411602	0.262093	-0.00109387	0.78197	0.00732801	0.144616
KLF4	cg25509467	0.00831623	1.43e-05	-0.0114867	0.0363519	0.0144204	0.0148407	0.00840206	0.00348943	0.00370191	0.127468	0.00566457	0.0242521	0.00889769	0.012622
KLF4	cg25539555	0.0111312	5.88e-06	-0.0103528	0.155722	0.0161514	0.0167616	0.00968738	0.0103082	0.00699445	0.0215863	0.00556285	0.0718511	0.00982622	0.0315347
KLF4	cg25563198	0.00838321	5.18e-06	0.00663872	0.520455	0.0173559	0.000503043	0.0116455	6.95e-05	0.00184319	0.409136	0.00304685	0.247338	0.0106765	0.00138247
KLF4	cg25637655	-0.00458974	0.486259	0.025089	0.531548	-0.00883194	0.573622	-0.0102768	0.288906	3.39e-05	0.997189	0.000581375	0.949275	-0.00771538	0.530924
KLF4	cg25753291	0.00555432	0.050811	-0.00627059	0.713058	0.0045295	0.541016	0.0068684	0.117071	0.00228813	0.565868	0.00145731	0.705367	0.00568781	0.293956
KLF4	cg25800166	0.00543888	0.0806909	-0.0038992	0.808416	0.00997503	0.257304	0.000868776	0.862933	0.00448317	0.239492	0.00251373	0.587733	0.00232483	0.686138
KLF4	cg25806655	0.00701129	0.00927576	-0.0204618	0.0763178	0.0151333	0.023927	0.00728791	0.0962997	0.000700423	0.820347	0.00345633	0.39067	0.0145777	0.00387731
KLF4	cg25843003	0.00080311	0.829577	0.0300519	0.0502561	-0.00281983	0.613997	9.03e-05	0.986329	-0.000623263	0.902917	-0.00461083	0.225689	0.00108082	0.87017
KLF4	cg25863829	0.000821677	0.753686	0.00957848	0.391338	-0.00386727	0.638491	0.00309196	0.435667	-0.00102516	0.781496	-0.0058884	0.133564	0.000413797	0.933441
KLF4	cg25884651	-0.000628235	0.777097	0.00129096	0.861774	-0.00765888	0.404721	-0.00669871	0.0857995	0.00146265	0.493692	-0.00183568	0.642818	-0.00342282	0.392583
KLF4	cg25984164	-0.00198653	0.727612	0.0101121	0.709526	0.0299784	0.11408	-0.00262903	0.789925	-0.00929865	0.033273	0.00263247	0.769125	0.00773159	0.435045
KLF4	cg25990696	0.012356	0.00027256	-0.0306169	0.035563	0.0177722	0.0742155	0.00971786	0.0685832	0.00554411	0.161625	0.00678571	0.178454	0.0151163	0.0162278
KLF4	cg25998594	-0.00398061	0.227093	0.0117187	0.503403	-0.00697117	0.517343	-0.00982698	0.101493	-0.00220981	0.241351	-0.0027738	0.606484	-0.00491045	0.379958
KLF4	cg25998603	-0.00121168	0.694939	0.00120804	0.923953	-0.00867141	0.371438	0.00364209	0.44961	-0.00114204	0.782268	-0.00323114	0.493578	0.00188697	0.7413
KLF4	cg26002008	0.00741791	0.000154866	-0.00687823	0.304467	0.0128459	0.0105097	0.00841178	0.00343518	0.00147399	0.54667	0.00520719	0.0314345	0.0125179	0.00061357
KLF4	cg26002422	0.00901797	0.000101051	-0.00917063	0.206654	0.0117993	0.045008	0.00885898	0.00766473	0.00262048	0.376302	0.00345337	0.204148	0.0118241	0.00567152
KLF4	cg26060580	0.00617937	0.00519162	0.00672018	0.302988	0.00458099	0.512976	0.0073813	0.0428175	0.00166193	0.534156	-0.00296894	0.390905	0.00657842	0.111414
KLF4	cg26081786	0.00246512	0.157222	-0.00592068	0.285818	0.00453897	0.187263	0.00518857	0.056192	0.000972851	0.688629	0.00400051	0.0669623	0.00327239	0.315238
KLF4	cg26112542	0.00937657	0.000494998	-0.0225034	0.055702	0.014189	0.0769647	0.0115613	0.00371333	0.00673868	0.0816008	0.00744847	0.0561661	0.0033037	0.511137
KLF4	cg26167603	0.00846741	7.49e-05	-0.0118695	0.0730137	0.0115987	0.0339878	0.00843928	0.00488193	0.00385775	0.195773	0.00380798	0.130758	0.0110913	0.00543431
KLF4	cg26243277	-0.00449854	0.0021553	0.0018483	0.689105	-0.00936238	0.0588687	-0.00524617	0.0211291	-0.00181075	0.365345	-0.00395069	0.0589266	-0.00309604	0.262043
KLF4	cg26305504	0.00703403	0.00226718	-0.00657117	0.578198	-0.000553055	0.913396	0.00415318	0.225343	0.00366461	0.225177	-0.00039314	0.902726	0.00772238	0.0728184
KLF4	cg26312951	-0.00284571	0.602321	-0.00917495	0.773299	0.0219393	0.107236	-0.0117032	0.21856	-0.00436692	0.150131	0.00681005	0.39642	0.0036571	0.691889
KLF4	cg26392102	0.000616218	0.797122	0.00144111	0.922595	-0.00617196	0.253985	-0.00147441	0.685532	0.00236129	0.488536	-0.00179481	0.586775	-0.00363815	0.421086
KLF4	cg26416615	0.00611029	0.00485328	0.0168073	0.207739	0.00857785	0.181131	0.00547306	0.147531	0.00408706	0.107751	-0.00226102	0.5552	0.00336707	0.399392
KLF4	cg26422453	-0.00272952	0.0260425	-0.00355152	0.34864	-0.00568029	0.222013	-0.00409398	0.0340635	-0.00135304	0.371176	-0.00201865	0.304989	-0.00267342	0.230933
KLF4	cg26443127	0.0117915	3.8e-06	-0.0138386	0.133044	0.0155937	0.0269526	0.0120952	0.0016806	0.00504561	0.109416	0.0053102	0.131321	0.0142778	0.00251387
KLF4	cg26505274	0.00767683	0.0691071	0.00550902	0.773131	-0.0193988	0.0465047	0.00867832	0.199233	0.011389	0.00963152	-0.00551394	0.32474	-0.00690265	0.348997
KLF4	cg26531432	0.00167302	0.676195	0.00292455	0.880073	0.0178148	0.128009	0.00118407	0.858077	0.00433097	0.364621	0.00598088	0.300619	-0.0016545	0.826057
KLF4	cg26535158	0.0132147	4.41e-06	-0.0133081	0.108378	0.0245734	0.00718416	0.0125988	0.00434963	0.00568645	0.0978593	0.00777254	0.0560759	0.0151286	0.00435983
KLF4	cg26557908	-1.16e-05	0.995834	-0.00494414	0.583297	-0.00474095	0.345463	0.000440714	0.886547	0.00093007	0.766725	0.000585286	0.821198	0.000196015	0.962683
KLF4	cg26599989	0.0016062	0.414021	0.000234359	0.981374	-0.00178072	0.724754	0.00441948	0.13435	-0.000234232	0.930424	-0.00222456	0.444229	0.00146318	0.691922
KLF4	cg26605164	0.00858851	0.000541668	-0.0160661	0.0475919	0.0148934	0.0115112	0.00737465	0.0380399	0.00487746	0.1304	0.00541437	0.0793182	0.0106035	0.0212827
KLF4	cg26645302	0.000515405	0.800113	-0.0149429	0.236971	0.00205066	0.714372	0.000963228	0.752379	0.00158222	0.53029	0.00294157	0.365743	-0.00211372	0.573422
KLF4	cg26651978	0.00412025	0.0366091	-0.0124401	0.212217	-0.00555946	0.340433	0.00589824	0.0712519	0.00244475	0.314166	0.00013812	0.963611	0.00243602	0.50538
KLF4	cg26663590	0.00543755	0.0515808	-0.00460598	0.779696	0.0065305	0.383409	0.00662966	0.120791	0.00266451	0.498461	0.000782831	0.855144	0.00639003	0.226742
KLF4	cg26680656	0.00470878	0.10429	-0.00808897	0.506668	-0.0169843	0.0620487	0.00302178	0.539602	0.00675981	0.0454162	-0.00442901	0.305121	-0.00413047	0.446337
KLF4	cg26709300	-0.00371713	0.131267	-0.0111619	0.379229	-0.0142328	0.057207	-0.000987248	0.799617	-0.00446446	0.180348	-0.000300706	0.933747	-0.000845621	0.853881
KLF4	cg26724018	0.000953302	0.784545	0.0278506	0.159935	0.00967787	0.314864	0.00258097	0.661561	-0.00170127	0.687619	-0.00309146	0.565032	0.00678589	0.296327
KLF4	cg26730653	0.000246599	0.914994	-0.00517113	0.598138	-0.00583975	0.463637	0.00143519	0.685459	0.00458482	0.132003	-0.00226471	0.53908	-0.00623648	0.140211
KLF4	cg26801613	0.00770273	0.00455351	-0.0102735	0.270732	0.00763399	0.368785	0.00808617	0.0381876	0.00142413	0.683475	0.00451995	0.237618	0.0103636	0.0383377
KLF4	cg26816919	0.00209968	0.328314	-0.00445618	0.485525	-0.00975297	0.0684023	-0.00254371	0.418314	0.00891974	0.00265016	-0.00226424	0.405877	-0.0103672	0.00931145
KLF4	cg26827202	0.00392063	0.0667706	-0.0117035	0.0140721	0.0043259	0.424506	0.00609329	0.0443258	0.000954149	0.772629	0.00129205	0.643493	0.00514243	0.205929
KLF4	cg26867393	0.00440797	0.00925191	0.0124048	0.232132	0.00443447	0.424561	0.00263443	0.360671	0.00362352	0.0627512	-0.000302928	0.919967	0.0032587	0.302509
KLF4	cg26882438	0.000929189	0.832764	-0.00399265	0.818049	0.0105337	0.390418	-0.00226769	0.760664	-0.00194722	0.645973	0.00479019	0.433979	0.00189919	0.803953
KLF4	cg26884033	0.00990569	2.35e-06	0.00291292	0.647079	0.0149986	0.011057	0.0119232	8.52e-05	0.00205155	0.44682	0.00295807	0.263186	0.0108426	0.00514995
KLF4	cg26889953	0.0107505	0.000537343	-0.0145705	0.220385	0.0103638	0.214197	0.00851264	0.076115	0.00218116	0.539078	0.00264056	0.527657	0.0159042	0.00554001
KLF4	cg26916621	0.0059527	0.0163617	0.0174741	0.0968999	-0.00027535	0.957474	0.0045426	0.223932	0.00214327	0.502564	-0.00149392	0.612895	0.00578963	0.207072
KLF4	cg26955383	-0.00147988	0.433189	-0.00348179	0.706971	0.00306717	0.497688	0.00157372	0.594777	-0.00285213	0.251763	0.00349187	0.219861	0.00456548	0.194426
KLF4	cg26955963	0.00321426	0.16548	-0.00859364	0.59375	-0.00243279	0.679403	0.00226063	0.517695	0.00384063	0.218757	-0.0026376	0.465006	0.0023804	0.579971
KLF4	cg26959945	-0.00312927	0.151867	-0.00256863	0.744582	-0.00490688	0.378813	-0.00293738	0.352796	0.00176989	0.551881	0.000303178	0.917047	-0.00730603	0.0713749
KLF4	cg26999340	0.00876972	9.67e-05	-0.0146599	0.0261474	0.0142642	0.0227781	0.00843572	0.0112536	0.00410135	0.154365	0.00580239	0.052725	0.0106267	0.0112206
KLF4	cg27024363	-0.00279175	0.129066	-0.00573664	0.421506	-0.0131467	0.005062	0.000705905	0.784174	-0.00274565	0.286093	-0.00513402	0.0332821	-0.00177906	0.601272
KLF4	cg27032101	-0.00381034	0.0651281	0.00585961	0.398449	-0.00199984	0.768635	-0.00220782	0.500093	-0.00290561	0.288831	-0.00169228	0.575647	-0.00240137	0.534507
KLF4	cg27045295	-0.00418857	0.213698	-0.0180969	0.215647	-0.00274715	0.769615	-0.00663914	0.207076	0.000434899	0.924996	0.00554319	0.241637	-0.00619672	0.330332
KLF4	cg27049094	-0.00646522	0.0668248	-0.0124932	0.591268	-0.0241135	0.0199018	-0.00596204	0.306201	-0.00471989	0.290015	-0.00439579	0.449778	-0.00498495	0.449127
KLF4	cg27058077	0.0130914	8.49e-06	-0.0149824	0.0182719	0.0189107	0.00843408	0.0109962	0.0115977	0.00739244	0.0420979	0.00372636	0.307053	0.01248	0.0216245
KLF4	cg27094376	0.00929047	5.7e-05	-0.0110166	0.23652	0.0132972	0.0190071	0.00753084	0.0345827	0.0054842	0.0561127	0.00550046	0.0579303	0.00934128	0.0297814
KLF4	cg27106909	0.0021348	0.25931	-0.00249743	0.729337	0.00377743	0.539178	0.00636926	0.0290677	-0.00164639	0.519922	0.0024428	0.394149	0.00548157	0.118297
KLF4	cg27212386	0.012243	1.69e-06	-0.00670643	0.318589	0.0206675	0.00372565	0.0120081	0.00134422	0.00573927	0.0744817	0.00526997	0.114882	0.012748	0.00643593
KLF4	cg27269112	0.00951819	2.15e-05	-0.0151741	0.0636815	0.0133062	0.0173316	0.00967122	0.00239902	0.00384381	0.188201	0.00462145	0.100138	0.0118394	0.0044957
KLF4	cg27277339	0.00442299	0.062422	-0.0110113	0.19359	0.00268564	0.539678	0.00589043	0.059657	-0.000309851	0.932129	0.00318031	0.221181	0.0105157	0.0187392
KLF4	cg27295113	-0.00549211	0.00420749	-0.00343115	0.720879	-0.0110641	0.0284745	-0.00452493	0.0922757	-0.00386453	0.163484	-0.00176783	0.472608	-0.00356606	0.318351
KLF4	cg27320774	0.0101309	1.45e-06	-0.00835852	0.160838	0.0159464	0.00363741	0.0109901	0.00017232	0.00444592	0.117577	0.00522258	0.0355827	0.0124068	0.00143286
KLF4	cg27327093	0.00737746	0.000614848	-0.00207162	0.783507	0.0103667	0.0764049	0.00759253	0.0209083	0.0024615	0.351949	0.00229862	0.434926	0.011735	0.00360329
KLF4	cg27335571	0.00203567	0.0463737	0.00363372	0.338197	0.00212789	0.538418	0.00436992	0.00634062	0.000752433	0.55986	0.00118026	0.443283	0.00493607	0.00777954
KLF4	cg27397830	-0.00548121	0.00732315	0.00168191	0.845584	-0.00765363	0.101685	-0.00677578	0.0190909	0.00124987	0.635516	-0.000751	0.783477	-0.00643684	0.0786829
KLF4	cg27470213	0.00219905	0.382353	-0.00635989	0.664577	-0.00625862	0.384192	0.00306342	0.444405	0.00411574	0.151696	-0.00118371	0.761159	-0.00173626	0.697307
KLF4	cg27486585	-0.00531684	0.0562242	0.00293339	0.827542	-0.00970459	0.238111	-0.00534035	0.227608	-0.00392877	0.295429	-0.000976765	0.79723	-0.00544161	0.303188
KLF4	cg27511678	-0.0040982	0.0786033	0.0136052	0.253401	-0.0197869	0.00187561	-0.00197298	0.560321	-0.00319638	0.300509	-0.00645759	0.0500678	-0.00189777	0.660779
KLF4	cg27529346	-0.00642951	0.0403129	0.0119497	0.560075	-0.0227448	0.0128747	-0.0112223	0.0287737	-0.00102579	0.796622	-0.00732086	0.151533	-0.0117267	0.0442643
KLF4	cg27537252	-0.00450574	0.490935	0.0335518	0.299241	-0.011765	0.503225	-0.0142932	0.205038	-0.00416597	0.459574	-0.00613765	0.52266	-0.00961362	0.38952
KLF4	cg27540367	0.00565404	0.000139698	-0.00179704	0.766551	0.0107366	0.00958833	0.00946983	4.73e-05	0.00324778	0.0714939	0.00253144	0.204959	0.00695771	0.00959016
KLF4	cg27552857	0.00749884	0.000523711	-0.00720599	0.566983	0.00897314	0.140852	0.0071982	0.0299436	0.000968704	0.690107	0.000330149	0.919215	0.0134334	0.000794649
KLF4	cg27580567	0.00629043	0.0484712	-0.0340771	0.0338759	0.0122432	0.132084	0.0113193	0.0189151	-0.00162405	0.69477	0.00495511	0.263099	0.0157717	0.00861797
KLF4	cg27612129	0.00038208	0.849626	-0.00168257	0.828088	-0.00812095	0.086276	0.00182914	0.536398	0.00184837	0.508035	-0.000839177	0.704525	-0.00205574	0.572765
KLF4	cg27662789	0.00047671	0.905122	-0.0197044	0.499056	-0.00511197	0.718752	0.00244722	0.732057	0.00388353	0.397739	-0.000211353	0.977844	-0.00667659	0.37412
KMT2A	cg00078782	-0.00576693	0.00379965	-0.00837049	0.208552	-0.0114923	0.0940541	-0.00715869	0.0273925	-0.00240375	0.299406	0.000500321	0.85831	-0.00497583	0.187151
KMT2A	cg00218406	3.56e-05	0.992534	0.0265873	0.0553453	-0.0055884	0.532687	0.00426928	0.474583	3.88e-05	0.992936	-0.00413002	0.382148	0.00125307	0.852454
KMT2A	cg00243880	-0.00668674	0.00149818	-0.0100337	0.157919	-0.0110305	0.104649	-0.0102163	0.00218951	-0.00261327	0.284853	0.00161808	0.578831	-0.00716246	0.0693789
KMT2A	cg00257455	-0.000127986	0.849728	8.55e-05	0.968786	0.000491214	0.836774	-0.00121455	0.280519	0.000443038	0.584785	-0.000600602	0.54552	-0.00136918	0.276321
KMT2A	cg00272009	0.00154122	0.604251	-0.00675075	0.511122	-0.005851	0.59578	0.00368411	0.500769	0.00140443	0.624895	0.000322909	0.947448	0.00445195	0.402597
KMT2A	cg00287009	0.00259587	0.141004	0.00406787	0.409875	-0.00350204	0.60009	0.00442348	0.170818	0.00185669	0.36202	-0.00138257	0.638769	0.00379865	0.253672
KMT2A	cg00290355	-0.00577493	0.000355227	0.00537016	0.486215	-0.00532751	0.237861	-0.00609632	0.0241401	-0.00469675	0.0258187	-0.00266159	0.238779	-0.00143217	0.638925
KMT2A	cg00290637	-0.00491326	0.00724808	-0.0100334	0.0653184	-0.00653747	0.274193	-0.00592032	0.0401365	-0.00193764	0.353278	0.00191518	0.440814	-0.00369883	0.28347
KMT2A	cg00320269	-0.00612621	0.00417819	-0.0093582	0.0701699	-0.00896483	0.237391	-0.00724014	0.0427173	-0.0023022	0.339873	0.002217	0.473458	-0.00444941	0.269617
KMT2A	cg00340855	0.00395232	0.13721	0.00162343	0.884959	-0.00307599	0.740521	0.00601177	0.209034	0.00266143	0.394229	0.000286513	0.943452	0.00310017	0.535766
KMT2A	cg00347584	-0.00313192	0.0287002	-0.00141448	0.827219	-0.0041279	0.340017	-0.00366475	0.122655	-0.00237618	0.200337	-0.00194426	0.361152	-0.00153246	0.572284
KMT2A	cg00358010	-0.00398901	0.0108426	0.000897329	0.864036	-0.00848527	0.0990847	-0.00474565	0.0601222	-0.00118651	0.54125	-0.000954134	0.676153	-0.00366094	0.217933
KMT2A	cg00432233	0.00052447	0.750594	0.0011702	0.4833	-0.00218094	0.18648	0.00038762	0.897144	-0.00253291	0.139378	-0.0014079	0.0535074	0.000691831	0.82442
KMT2A	cg00458211	0.000559056	0.702202	0.00231905	0.708883	-0.00247872	0.726323	0.00312818	0.280899	-0.000250762	0.837853	0.00177045	0.581254	0.00352691	0.192072
KMT2A	cg00480970	-0.00167878	0.354187	-0.00336974	0.681879	0.00192494	0.690226	-0.00305879	0.313503	-0.00144027	0.488097	-0.00140216	0.593189	-0.00211958	0.508662
KMT2A	cg00481272	0.000724438	0.538623	0.00125592	0.757654	9.96e-05	0.974657	-0.000582271	0.743974	0.000195736	0.89119	-0.000993447	0.494654	0.00021406	0.922833
KMT2A	cg00504445	-0.00412244	0.0466653	-0.00971194	0.31071	-0.00559717	0.420279	-0.00486921	0.182353	-0.00203505	0.400372	0.000905609	0.792351	-0.00247913	0.529407
KMT2A	cg00508575	0.000124981	0.93334	-0.0017145	0.807913	0.00455771	0.419264	0.000326598	0.894563	0.000644919	0.747193	0.00214743	0.414125	-0.000686131	0.809461
KMT2A	cg00533183	0.00269862	0.212966	0.0064136	0.629596	-0.00298329	0.639616	0.00218877	0.557125	0.00242602	0.370826	-0.000864069	0.794288	-0.000315793	0.938772
KMT2A	cg00539491	-0.00119521	0.458734	0.00566384	0.408386	0.0019327	0.641562	-0.000273797	0.915105	-0.00134362	0.541226	-0.00128788	0.545334	0.0013039	0.672946
KMT2A	cg00569896	-0.000724379	0.727872	-0.00758381	0.395619	0.00117587	0.860305	-0.00277183	0.42136	-0.00121492	0.631382	0.00113821	0.715959	-0.00163723	0.674439
KMT2A	cg00570504	-0.00147907	0.469893	0.00838107	0.266923	0.00219437	0.771694	0.00266006	0.393158	-0.00241527	0.35905	0.00274734	0.390952	0.00654729	0.0818958
KMT2A	cg00598235	0.000398122	0.81098	-0.0017659	0.83627	0.00537863	0.381861	0.00277575	0.362449	-0.000429443	0.793217	0.00385443	0.176026	0.00425057	0.153621
KMT2A	cg00622957	-0.00536955	0.0161984	-0.0089708	0.0835324	-0.00809662	0.216506	-0.00702779	0.0366012	-0.000840979	0.745041	0.00192641	0.481779	-0.00609213	0.146322
KMT2A	cg00633969	0.000227143	0.601702	-0.000685436	0.751605	-0.00217873	0.244612	0.000407377	0.622941	-7.82e-05	0.864709	0.000604808	0.484287	0.00059569	0.469475
KMT2A	cg00647820	-0.00424878	0.14703	-0.00533644	0.654012	-0.0113823	0.353587	-0.0054737	0.302456	-0.00486555	0.130048	-0.00365469	0.459759	-0.00269409	0.617283
KMT2A	cg00674311	-0.00647616	0.00088117	-0.00980939	0.0758717	-0.00986343	0.152271	-0.00858676	0.00542882	-0.00121988	0.590119	0.000989107	0.71789	-0.00570874	0.120718
KMT2A	cg00676801	0.00391698	0.0626553	0.000191294	0.985446	0.00275162	0.733939	0.00313035	0.429765	0.00316876	0.158606	0.00446055	0.22802	0.000889843	0.820766
KMT2A	cg00679477	-0.0041136	0.102617	0.00198914	0.863155	-0.0185034	0.0465083	-0.00819683	0.0534383	-0.00262557	0.378678	-0.00479357	0.2404	-0.00542954	0.24949
KMT2A	cg00736299	-0.0055817	0.0573665	-0.00230914	0.795728	-0.00885812	0.342696	-0.0112716	0.013087	0.000998908	0.78452	0.00329513	0.42707	-0.0152225	0.0061045
KMT2A	cg00790756	-0.0090191	0.00129117	-0.019298	0.157363	-0.011453	0.197019	-0.0151194	0.00266393	-0.000775464	0.772393	0.00798142	0.0936642	-0.0157802	0.00233428
KMT2A	cg00791181	-0.00587576	0.0131891	-0.0134623	0.168502	-0.0155197	0.0372452	-0.00811544	0.0327579	-0.00432241	0.161962	0.000395966	0.9014	-0.00335702	0.458631
KMT2A	cg00855901	-0.00131256	0.472839	0.0036483	0.235019	0.000609678	0.869415	0.00401934	0.118776	-0.00220099	0.316223	0.000859518	0.607098	0.00768267	0.0158699
KMT2A	cg00869668	-0.00311537	0.237725	-0.00159363	0.82193	-0.00896565	0.22101	-0.004413	0.258924	0.00151135	0.636066	0.00115823	0.727698	-0.00762909	0.120765
KMT2A	cg00893008	-0.0061587	0.0087331	-0.0090408	0.122278	-0.0144153	0.0700889	-0.00791182	0.0416168	-0.00327949	0.218034	0.00109507	0.738345	-0.00586917	0.184027
KMT2A	cg00959259	0.000594533	0.924823	0.00218695	0.933306	0.00121588	0.929357	0.0108839	0.313538	-0.00329638	0.330379	0.00986101	0.222256	0.01471	0.140859
KMT2A	cg00960240	0.00300333	0.04207	0.00221551	0.557593	0.00447676	0.419082	0.00332944	0.167635	0.00104604	0.558042	0.00149145	0.497954	0.00339847	0.223559
KMT2A	cg00974864	-0.00468147	0.00942228	-0.0100838	0.0503471	-0.0159345	0.0128587	-0.0080809	0.00436686	0.000218712	0.91809	-0.00101339	0.688035	-0.00690196	0.0431456
KMT2A	cg00992745	-0.00938137	0.000329224	-0.00733723	0.289119	-0.0128665	0.134409	-0.0086945	0.0451489	-0.00642513	0.0309909	0.00300054	0.414664	-0.00320029	0.516044
KMT2A	cg01028142	0.00359991	0.421036	0.0175103	0.32537	0.000156059	0.993931	0.0158412	0.0805829	-0.00356603	0.00531281	0.00661569	0.462246	0.0213206	0.00610054
KMT2A	cg01059398	-0.00221543	0.345784	0.00175851	0.865615	-0.00790714	0.327463	-0.000527098	0.897131	-0.00368715	0.212259	0.00158704	0.662602	0.00355111	0.419442
KMT2A	cg01079652	0.00494258	0.251657	0.0134321	0.508192	-0.00326663	0.891327	0.0137336	0.143036	-0.00122341	0.408991	0.00212662	0.831492	0.015442	0.0489733
KMT2A	cg01082299	0.00294355	0.33631	0.01206	0.53511	0.00596179	0.535324	0.00800392	0.161751	0.000974248	0.738968	-0.000632493	0.906265	0.00587286	0.292339
KMT2A	cg01095328	0.000577233	0.773781	0.00334673	0.775001	0.00568823	0.400451	0.00189103	0.582041	-0.000662713	0.791095	0.00235293	0.482976	0.00298093	0.435376
KMT2A	cg01108653	-0.00344371	0.0203218	-0.00561615	0.403816	-0.00934956	0.0834264	-0.00406321	0.104043	-0.00142795	0.405093	0.000777845	0.74424	-0.00171802	0.539935
KMT2A	cg01138448	0.0042202	0.0559974	0.00491587	0.515339	0.00275854	0.75938	0.00527857	0.180733	0.00219245	0.426752	-0.000719589	0.849915	0.00206539	0.621985
KMT2A	cg01190666	-0.000183898	0.941584	0.00860473	0.430441	0.00340603	0.693572	0.00595994	0.178184	-0.0022662	0.176988	0.00366935	0.376556	0.00839663	0.0438661
KMT2A	cg01218053	-7.27e-05	0.908663	0.00149332	0.509546	-0.00110478	0.539772	-0.000464791	0.628476	0.000244818	0.768694	-0.00123815	0.1669	-0.000262017	0.818542
KMT2A	cg01237738	2.09e-05	0.986262	0.000345033	0.875236	0.00124327	0.665282	0.00294434	0.124004	-0.000694319	0.66228	0.00151051	0.253916	0.00290539	0.20397
KMT2A	cg01250398	-0.00806058	0.00695352	-0.0198093	0.0310248	-0.0178723	0.0943599	-0.0129736	0.0080463	-0.00330075	0.34909	0.00135291	0.744199	-0.0117998	0.0363197
KMT2A	cg01262564	-0.000347084	0.79766	-0.00136536	0.80735	-0.00311961	0.500604	-0.00224355	0.320621	5.13e-06	0.997433	-0.00135568	0.559179	-0.000899163	0.719718
KMT2A	cg01264131	0.00149029	0.515315	0.00508759	0.456746	-0.00606732	0.55303	0.00552075	0.237604	-0.00163099	0.420928	0.000500457	0.915702	0.00890717	0.0385125
KMT2A	cg01280180	-0.00181306	0.23429	-0.00569661	0.44311	-0.00406438	0.462722	-0.00267511	0.30149	-0.00130637	0.490854	0.00010609	0.966149	-0.00243615	0.398276
KMT2A	cg01309328	0.00369492	0.151644	0.0280456	0.043964	0.0019008	0.804329	0.00699422	0.115647	0.00161321	0.573675	-0.00297933	0.429413	0.00516642	0.268124
KMT2A	cg01329005	-0.00103344	0.15946	0.000873101	0.736993	-0.000884398	0.443993	-0.00105961	0.203993	-0.0012097	0.285696	0.000305477	0.648201	-0.000330772	0.808948
KMT2A	cg01355282	0.00161738	0.420864	-0.00108599	0.736336	-4.09e-05	0.991603	0.0016862	0.520538	0.00404799	0.150911	-2.34e-05	0.989331	0.00137434	0.706323
KMT2A	cg01372572	-0.00123786	0.352584	0.000530651	0.881064	0.00177283	0.678646	-0.0015281	0.479776	-0.000575265	0.722233	-0.00140697	0.487783	0.000687867	0.774841
KMT2A	cg01404893	-0.00384909	0.0284759	-0.00289233	0.589301	-0.00605651	0.28116	-0.00414639	0.147907	-0.00156864	0.447214	0.00124222	0.612002	-0.00378213	0.25355
KMT2A	cg01458054	-0.0010334	0.575253	-0.000262134	0.964093	-0.00356831	0.607434	-0.00317127	0.29592	-0.000150855	0.946734	-0.00213199	0.447689	-0.00238454	0.48111
KMT2A	cg01463146	-0.00233126	0.229416	0.00195882	0.823912	0.00242216	0.68944	-0.00109729	0.748071	-0.00279691	0.161669	0.00333067	0.267536	-0.00126788	0.731287
KMT2A	cg01517384	-0.00088437	0.788398	0.0139905	0.492603	-0.0124917	0.198357	0.0013284	0.814395	-0.00106888	0.80312	-0.00619209	0.252905	0.00194321	0.753842
KMT2A	cg01526089	-0.00509072	0.00222779	-0.00833012	0.0520767	-0.0014976	0.756456	-0.00559475	0.0383296	-0.00236814	0.201446	0.00533188	0.0204342	-0.00559178	0.0735667
KMT2A	cg01543150	-8.74e-05	0.952184	-0.00277739	0.575807	-0.00443511	0.26224	0.00133412	0.589254	-0.000869648	0.645866	-0.00203132	0.335265	0.00267919	0.336171
KMT2A	cg01543184	-0.00492582	0.0352307	-0.00614996	0.307012	-0.00402158	0.599463	-0.00658429	0.082078	-0.000183583	0.941005	0.00380596	0.247333	-0.00645091	0.137323
KMT2A	cg01553433	-0.00122818	0.51847	-0.00225742	0.753091	-0.000904137	0.840193	-9.9e-06	0.997521	-0.00191639	0.27816	0.0033966	0.169673	0.00326988	0.315335
KMT2A	cg01711077	0.000742043	0.608047	-0.00394066	0.540112	0.00301023	0.556665	-0.000279438	0.907103	3.04e-05	0.985679	-0.00113284	0.646516	0.00177386	0.504617
KMT2A	cg01721555	0.00167318	0.0883108	4.32e-05	0.993638	-0.0029805	0.482995	0.00199156	0.299339	0.000911487	0.354289	0.00130147	0.492533	0.0015994	0.388568
KMT2A	cg01863731	-0.000444831	0.764947	0.00102006	0.868899	0.00419467	0.443349	-0.00140924	0.563331	2.59e-05	0.989427	0.000376115	0.871807	-0.00148631	0.600831
KMT2A	cg01880551	-0.00698054	0.00056829	-0.00579157	0.0473859	-0.0118957	0.0981622	-0.00944923	0.00485316	-0.00182421	0.414707	-0.00150442	0.587809	-0.00652684	0.0882913
KMT2A	cg01886988	0.00231158	0.231846	0.00651625	0.439024	-0.00110578	0.880175	0.0026759	0.474648	0.00138541	0.453929	0.00154763	0.632859	0.00293188	0.418164
KMT2A	cg01900480	-0.00146728	0.299873	-6.69e-05	0.993286	0.0043351	0.370294	-0.00025949	0.916521	-0.0021851	0.207802	0.00167979	0.473559	0.00222336	0.407928
KMT2A	cg01907945	-0.00344193	0.11388	-0.0192282	0.0972547	-0.00863291	0.177227	-0.0032713	0.365522	-0.00498868	0.083491	0.000429813	0.901649	0.000635483	0.878021
KMT2A	cg01922918	-0.00364162	0.0462335	-0.00231545	0.606934	-0.00867094	0.137792	-0.00516625	0.068609	-0.000367574	0.866117	-0.000309409	0.896437	-0.00417389	0.227635
KMT2A	cg01948202	-0.000342741	0.914673	0.00640421	0.518037	0.00407443	0.498715	0.0052825	0.232432	-0.00330444	0.397807	0.0022216	0.484248	0.00537544	0.326184
KMT2A	cg01964337	-0.00427152	0.0481186	-0.0110203	0.376224	-0.00736008	0.205819	-0.00771727	0.0199297	-0.00071716	0.798836	0.00212835	0.494975	-0.00563402	0.162395
KMT2A	cg01967861	0.00288804	0.0254736	0.00731498	0.160267	0.00660107	0.116023	0.00145722	0.499948	0.00141031	0.313678	0.00022469	0.903621	0.000442505	0.851004
KMT2A	cg01971407	0.000524903	0.849761	0.0100839	0.33886	-0.00412697	0.640817	0.0048573	0.341782	-0.00283113	0.289049	0.000648888	0.87814	0.00794266	0.111579
KMT2A	cg02003183	0.00272351	0.183097	0.00773228	0.552354	0.0173555	0.0136054	0.00547184	0.145143	-0.000592253	0.802032	0.00170323	0.633657	0.00296364	0.441217
KMT2A	cg02039987	0.000593866	0.815369	0.00263804	0.816645	0.00491238	0.519389	-0.00549801	0.182624	0.0033917	0.308479	0.00226538	0.564026	-0.00604114	0.203026
KMT2A	cg02042026	-0.00140384	0.412097	0.00478066	0.529879	-0.0038442	0.452083	-0.00390687	0.16173	-0.000278169	0.90044	-0.0035462	0.171813	-0.00195169	0.545984
KMT2A	cg02057211	-0.0089109	0.0013544	-0.0102715	0.395797	-0.00636552	0.428039	-0.0101639	0.0202773	-0.00765917	0.0316938	0.000914587	0.819604	-0.00249809	0.632926
KMT2A	cg02112168	-0.00881408	0.000212595	-0.0125444	0.239658	-0.0106532	0.131473	-0.0100078	0.0159743	-0.00500194	0.0607518	0.000729625	0.822597	-0.00566678	0.206935
KMT2A	cg02138684	0.000926011	0.468231	0.000195039	0.963196	-0.00315425	0.415165	0.000736064	0.740245	0.000873273	0.592869	0.00080689	0.62823	5.22e-05	0.982823
KMT2A	cg02142005	-0.00115198	0.346672	-0.0041293	0.537366	-0.000642428	0.836533	-0.00281942	0.128112	0.000884146	0.609072	0.000624526	0.71503	-0.00361443	0.119779
KMT2A	cg02187259	-0.0112329	1.14e-05	-0.0115535	0.261029	-0.0060772	0.483122	-0.0159654	0.000382089	-0.00628292	0.0454061	0.0034703	0.373339	-0.00938831	0.0515189
KMT2A	cg02215171	-0.000885506	0.677515	-0.00238094	0.725623	-0.000895589	0.89729	-0.000447211	0.901049	-0.000606787	0.779491	0.00178862	0.566853	0.000572576	0.881778
KMT2A	cg02226192	-0.0052399	0.00220927	-0.00518358	0.286189	-0.00848913	0.10073	-0.00590373	0.024964	-0.00285366	0.16001	6.64e-05	0.97605	-0.00240327	0.457004
KMT2A	cg02247863	-0.00108152	0.487198	-0.00220936	0.821516	-0.00824003	0.155533	0.00217604	0.438405	-0.00156804	0.316345	0.000530805	0.856448	0.00326323	0.244593
KMT2A	cg02264895	-0.00142465	0.260792	0.00533919	0.267494	0.000759446	0.852827	-0.00254839	0.227793	-0.000577289	0.718843	-0.000452761	0.816685	-0.00110758	0.641571
KMT2A	cg02314339	-0.00142045	0.501258	0.0103301	0.204724	-0.00387748	0.682506	0.00334366	0.345325	-0.00349242	0.132856	-0.00162145	0.668145	0.00839047	0.0316223
KMT2A	cg02378194	-0.00516781	0.0377787	-0.00485863	0.68315	0.0012333	0.882041	-0.00688266	0.103167	-0.00249959	0.426673	0.00233205	0.531579	-0.0068883	0.146951
KMT2A	cg02402539	-6.14e-05	0.959826	-8.45e-05	0.984627	0.000874521	0.78301	-0.00192836	0.352673	0.000301133	0.84101	0.000202831	0.901416	-0.000111696	0.960556
KMT2A	cg02408464	0.00509641	0.0586362	-0.013663	0.431652	0.018154	0.0324445	0.00277782	0.562304	0.00453014	0.141914	0.00836195	0.0521111	0.00141073	0.776763
KMT2A	cg02423716	0.00503686	0.0555566	0.00293437	0.787152	-0.00345629	0.607419	0.00636104	0.142351	0.000967772	0.77005	0.00136798	0.69566	0.00585029	0.238914
KMT2A	cg02446225	-0.00189659	0.0957149	-0.00394215	0.440214	0.00110503	0.787144	-0.00296586	0.131414	-0.00114032	0.413522	0.000199047	0.91438	-0.000701084	0.744046
KMT2A	cg02584257	-0.00586359	0.00224407	-0.0106138	0.0725403	-0.00685753	0.284081	-0.0083177	0.00604884	-0.00152584	0.502275	0.00368906	0.171266	-0.00699363	0.0535311
KMT2A	cg02596819	0.000964625	0.536263	0.0111515	0.0905968	0.000962378	0.865549	0.00168465	0.528372	-0.00128061	0.45041	-0.00298119	0.259727	0.00344144	0.242274
KMT2A	cg02608002	-0.00118191	0.393346	0.00255009	0.640628	-0.00164132	0.622893	0.000428122	0.848586	-0.00141876	0.363176	0.00121478	0.479805	0.00109354	0.65685
KMT2A	cg02622254	-0.00463614	0.0138523	0.0011552	0.888987	-0.00706227	0.236854	-0.00618027	0.0550407	-0.000390599	0.85862	0.000921301	0.73091	-0.00635594	0.0758329
KMT2A	cg02724490	-0.00210502	0.131147	-0.00612632	0.23288	-0.00702022	0.110795	-0.00253753	0.287239	-0.00179105	0.304285	-0.000866433	0.683818	-0.00244771	0.345394
KMT2A	cg02765596	-0.00670243	0.00163779	-0.00624085	0.277791	-0.00792246	0.259963	-0.00883661	0.0125464	-0.00226981	0.350066	0.00141299	0.622177	-0.00624451	0.120153
KMT2A	cg02766909	-0.0051046	0.00637561	-0.00625469	0.175692	-0.0116127	0.041753	-0.00885802	0.00270914	0.000712039	0.73861	-0.00081448	0.722263	-0.00803609	0.0234609
KMT2A	cg02773549	0.000314078	0.823362	-0.0015859	0.724684	0.0084083	0.070425	0.000877035	0.675339	-0.000892796	0.631524	0.00143107	0.487843	0.00113744	0.666915
KMT2A	cg02781708	6.68e-05	0.964778	0.00244052	0.691373	-0.0059834	0.247123	-0.000579341	0.814212	0.000817084	0.672332	-0.00183834	0.424794	-5.17e-06	0.998532
KMT2A	cg02835406	-0.00292525	0.168221	0.00072106	0.952558	-0.000973343	0.885762	-0.00391034	0.310307	-0.0029919	0.233085	-0.000363114	0.913619	-0.000773257	0.847773
KMT2A	cg02869235	-2.86e-05	0.99094	-0.00263355	0.854526	-8.33e-05	0.991989	-0.00403591	0.372234	0.00273314	0.32681	-0.0030301	0.503199	-0.00690751	0.142503
KMT2A	cg02927682	-0.00763838	0.0104049	-0.000706857	0.922048	-0.00720694	0.412839	-0.00716393	0.129989	-0.00453013	0.176395	0.00232683	0.542134	-0.00493092	0.379072
KMT2A	cg02938032	-0.00126395	0.521118	-0.0166849	0.281592	-0.00501132	0.337114	-0.00276738	0.42029	-0.000568755	0.80875	0.00306703	0.329113	-0.00305495	0.412872
KMT2A	cg02965712	-0.00064873	0.655809	-0.00465659	0.511199	0.00593496	0.210764	0.00196635	0.431287	-0.0028171	0.132406	0.00202207	0.396968	0.00163985	0.551707
KMT2A	cg02988397	0.00370411	0.0999067	-0.00202227	0.802249	0.00408248	0.612464	0.00658313	0.0892396	0.000325502	0.907651	0.00323139	0.361197	0.00505889	0.235231
KMT2A	cg03026982	-0.00123848	0.553222	-0.00411487	0.484665	-0.00419938	0.623504	0.00252797	0.517022	-0.00269232	0.206012	0.00150824	0.668499	0.00461961	0.233744
KMT2A	cg03035167	0.00128078	0.491204	0.00119508	0.860903	-0.00745073	0.25133	0.000736229	0.818454	0.000407094	0.848117	-0.00491013	0.0883797	0.00111069	0.745489
KMT2A	cg03038262	0.00301258	0.44237	0.0175787	0.385056	0.00384069	0.769275	0.00984377	0.189813	-0.00144034	0.5683	0.00294943	0.658844	0.0134337	0.0506195
KMT2A	cg03063413	-0.00333331	0.070201	0.00162205	0.820054	-0.00201296	0.757468	-0.00366067	0.231684	-0.00130779	0.579018	-0.000636463	0.808431	-0.00225842	0.515302
KMT2A	cg03095503	-0.00629176	0.00900175	-0.00499936	0.510358	0.00191622	0.805265	-0.00219302	0.539351	-0.00738997	0.0156779	0.00394785	0.209484	0.0039342	0.373636
KMT2A	cg03110996	0.000845422	0.665741	-0.000996937	0.922376	0.00476556	0.529623	0.00113419	0.739469	0.00034327	0.88733	0.00450069	0.186317	7.07e-05	0.9847
KMT2A	cg03131556	-0.00398294	0.0125544	-0.0140892	0.0729255	-0.00200739	0.713761	-0.00448927	0.11453	-0.00203609	0.194211	0.00529942	0.0455709	-0.00481498	0.108817
KMT2A	cg03135704	0.00163521	0.0180501	0.00035325	0.902874	0.000800736	0.638104	0.000757168	0.493003	0.00264415	0.00200299	0.000541877	0.543947	-0.000956181	0.459518
KMT2A	cg03149958	0.00106286	0.557831	-0.00437225	0.527773	-0.00292354	0.694582	0.00322968	0.357625	0.000496465	0.798372	-0.000112933	0.972798	0.00229818	0.502147
KMT2A	cg03183354	-0.000682435	0.69885	-0.00545682	0.420145	0.00182858	0.681314	-0.00064886	0.845748	-0.000556497	0.770212	0.00219459	0.301184	0.000309593	0.927127
KMT2A	cg03209720	-0.00561673	0.0019192	-0.0079095	0.0237901	-0.00858702	0.168694	-0.00815455	0.00684888	-0.000947483	0.64153	0.00110362	0.659226	-0.0071132	0.0366084
KMT2A	cg03227037	-5.43e-05	0.97524	0.0011791	0.836359	-0.00224133	0.699101	-0.00163143	0.555224	0.00032152	0.880628	-0.0014597	0.577819	-0.000331967	0.916667
KMT2A	cg03237401	-0.000337087	0.878064	-0.00278534	0.813771	-0.00603106	0.404298	-0.00397197	0.315457	0.00260211	0.337045	0.00412465	0.282188	-0.0074452	0.0757355
KMT2A	cg03258567	-0.00530128	0.056696	-0.00385963	0.799948	-0.0145123	0.133687	-0.00297411	0.517882	-0.003796	0.257841	-0.00091377	0.843118	0.00050952	0.922518
KMT2A	cg03260458	0.000333221	0.85205	0.00303044	0.676043	-0.0059817	0.194149	0.00157566	0.621724	-0.00195002	0.376763	-0.00103953	0.699335	0.00271694	0.425526
KMT2A	cg03301498	-0.00710746	0.00016753	-0.00291955	0.578344	-0.018083	0.00903508	-0.00967402	0.00120006	-0.00337257	0.13127	-0.00335845	0.209177	-0.00581701	0.102032
KMT2A	cg03306641	0.00399019	0.0790764	0.00449378	0.622539	-0.000440019	0.965143	0.00619035	0.143643	0.00172212	0.478518	0.0022903	0.5774	0.00638873	0.137123
KMT2A	cg03310874	-0.00515072	0.0355257	-0.00958107	0.294867	-0.0192774	0.014949	-0.0107525	0.00517882	0.000519493	0.856674	0.00051483	0.883747	-0.0125139	0.00627919
KMT2A	cg03313180	-0.00492398	0.00682707	-0.00725723	0.273935	-0.00769141	0.228807	-0.00654016	0.0302722	-0.00213148	0.294865	0.00105598	0.692006	-0.00458134	0.183082
KMT2A	cg03315921	-0.00384582	0.0792339	-0.00207559	0.786851	-0.00684331	0.353608	-0.00791221	0.03126	-0.000131905	0.962166	-0.00285921	0.396198	-0.00609438	0.140788
KMT2A	cg03318414	-0.00302225	0.0239873	0.00302794	0.465084	0.00108615	0.801313	-0.000515982	0.811296	-0.00479124	0.0064442	0.000979693	0.627997	0.00304004	0.233911
KMT2A	cg03331238	-0.00716029	0.000658481	-0.00939246	0.0635496	-0.0123543	0.0756413	-0.0103509	0.00214916	-0.00171811	0.480943	0.00105001	0.700658	-0.0078007	0.049211
KMT2A	cg03361738	-0.00725944	0.0102642	-0.0153717	0.196194	-0.00278869	0.784148	-0.00488056	0.289071	-0.00786922	0.0148166	0.00719605	0.105455	-0.0017288	0.743725
KMT2A	cg03362418	-0.00329168	0.0321439	-0.00515927	0.309838	-0.00959717	0.0140309	-0.00363477	0.125039	-0.0011737	0.545303	-0.000622956	0.720397	-0.00298763	0.282833
KMT2A	cg03386675	0.0013706	0.501561	0.00291124	0.648222	0.00193356	0.636671	0.00212159	0.463166	0.0011628	0.645027	0.00227418	0.290912	0.000765732	0.827639
KMT2A	cg03402112	-0.00205676	0.125277	0.00237417	0.752354	-0.00573903	0.0923265	-0.00221499	0.27541	-0.00338948	0.0754555	-0.00307443	0.0943221	0.00247257	0.329312
KMT2A	cg03425812	0.00678362	0.253597	0.0163905	0.510291	-0.00880933	0.604314	0.0146183	0.185376	0.00223786	0.673225	-0.000537692	0.951123	0.00538013	0.600932
KMT2A	cg03434660	0.000675301	0.338008	0.000619396	0.864251	0.000987611	0.731983	1.98e-05	0.986745	0.000865015	0.320026	-0.000257907	0.834176	-0.000811488	0.533593
KMT2A	cg03515040	-0.00231366	0.19595	0.00405498	0.565534	-0.00249145	0.615954	-0.000331032	0.905823	-0.0025653	0.280734	-0.00222833	0.35182	0.00278704	0.415417
KMT2A	cg03526142	0.00460477	0.0506245	-0.00903948	0.0852017	0.00185839	0.806855	0.00820897	0.0471328	-9.59e-05	0.973513	0.00415084	0.182119	0.00691811	0.124291
KMT2A	cg03546163	-0.00295185	0.472759	0.00320671	0.895197	-0.0142709	0.291597	-0.000909491	0.904988	-0.00515907	0.182341	-0.000600542	0.932166	0.00201347	0.785228
KMT2A	cg03584763	-0.000216425	0.908174	-0.00673711	0.406783	-7.38e-06	0.999113	-0.00110143	0.706044	-0.00121806	0.619067	0.00214705	0.458269	0.000649232	0.851819
KMT2A	cg03587597	0.000804476	0.302103	0.00139536	0.567844	-0.000469524	0.920378	0.00234353	0.156768	-0.00041513	0.482955	0.000953415	0.605238	0.00366957	0.0125433
KMT2A	cg03607951	-0.00349381	0.535721	0.00139216	0.952152	0.00826364	0.575788	0.00668321	0.480875	-0.00643933	0.0622504	0.00873742	0.251904	0.0141953	0.113484
KMT2A	cg03610527	-0.00526502	0.00678006	-0.00763258	0.111896	-0.00802269	0.242275	-0.00648582	0.0415256	-0.00130233	0.523546	0.00138604	0.614646	-0.00722192	0.0472248
KMT2A	cg03699074	-6.43e-05	0.964284	-0.000276012	0.965771	-0.00343185	0.36224	-0.00189207	0.448561	0.00128922	0.479611	0.000525543	0.789963	-0.00211815	0.437485
KMT2A	cg03702171	0.00473782	0.00898585	0.0179607	0.0155572	0.00771736	0.185258	0.00484269	0.109283	0.00257597	0.214644	-0.00361652	0.166537	0.00358578	0.285655
KMT2A	cg03732020	-0.000253083	0.871752	-0.00583107	0.400382	-0.0022923	0.727274	-0.00257058	0.344365	0.000147941	0.936434	-0.0005695	0.841408	-0.00335744	0.258763
KMT2A	cg03753191	0.000785691	0.606382	-0.00227632	0.770167	0.00301297	0.48496	0.00279357	0.325978	-0.00105523	0.418467	0.00307982	0.167619	0.00323778	0.247136
KMT2A	cg03755158	0.00109932	0.277355	0.00532416	0.329806	0.00331063	0.315771	0.0042539	0.0125183	-0.00144723	0.236266	0.000214362	0.887837	0.00505013	0.00620656
KMT2A	cg03763873	0.00137712	0.486242	0.00199616	0.206233	-0.000480553	0.879656	0.00119705	0.614958	0.00423828	0.130192	0.000797453	0.573904	-0.00328417	0.343676
KMT2A	cg03811829	0.00544537	0.0442527	0.0114191	0.260519	-3.4e-06	0.999721	0.00946934	0.0544923	0.00270306	0.317202	-0.00645849	0.126433	0.00650753	0.175157
KMT2A	cg03815962	-0.00898579	0.000102956	-0.0118716	0.030393	-0.0109485	0.144658	-0.0107524	0.00433486	-0.00491894	0.0596256	0.00182766	0.562186	-0.0056686	0.193697
KMT2A	cg03848588	5.1e-05	0.962769	-0.00098525	0.871123	-0.00254462	0.686869	0.00122455	0.593805	-0.000554741	0.477124	0.00162822	0.52764	0.00168876	0.403055
KMT2A	cg03857571	8.12e-05	0.857486	0.00126524	0.376132	-0.000709812	0.450576	0.000238092	0.723983	0.000120067	0.843	-0.000311186	0.548327	0.000377254	0.647713
KMT2A	cg03879629	-0.00534677	0.109752	-0.00841135	0.595518	-0.0125467	0.268425	-0.00435797	0.459159	-0.00118037	0.752799	0.00410101	0.455113	-0.00231054	0.70981
KMT2A	cg03883939	0.000488941	0.769584	0.0039267	0.659135	-0.00266342	0.565734	0.00294445	0.273049	-0.00224776	0.312597	-0.00408513	0.0818639	0.003251	0.307852
KMT2A	cg03981685	-0.00153649	0.353894	-0.00984553	0.0793343	0.00394659	0.514755	1.65e-05	0.995332	-0.00326467	0.116933	0.00368436	0.180377	0.00248112	0.431111
KMT2A	cg03999165	-0.00181393	0.153814	-0.00244701	0.642336	0.00171504	0.649221	-0.00173792	0.381286	-0.00208389	0.230557	0.00273827	0.145645	-0.000429934	0.859736
KMT2A	cg04181189	-0.00157681	0.15486	0.00831006	0.0716207	0.00276578	0.438551	0.0010262	0.556085	-0.00328583	0.024899	-0.000287438	0.864668	0.00409275	0.0511259
KMT2A	cg04195852	-0.0065502	0.00478656	-0.00934617	0.136189	-0.0140457	0.0795221	-0.00980623	0.00896727	-0.0016785	0.535501	-0.000135473	0.965783	-0.00715868	0.102724
KMT2A	cg04200578	-0.00234656	0.0959109	0.00385445	0.398679	-0.00462473	0.330748	-0.00229822	0.306247	-0.0014704	0.42282	-0.00310617	0.150482	-0.000327522	0.903005
KMT2A	cg04222728	-0.00378369	0.0800471	-0.000727697	0.956103	-0.00896205	0.326948	-0.00328107	0.407597	-0.00317836	0.187185	0.00245216	0.566472	0.0011567	0.776832
KMT2A	cg04253214	-0.00491911	0.204657	0.00537979	0.815009	-0.00533843	0.653506	7.13e-05	0.991325	-0.00316378	0.466517	0.00108355	0.862655	0.00235379	0.745361
KMT2A	cg04268125	0.0027823	0.559534	0.00135559	0.968154	-0.00628919	0.699324	0.0122622	0.201061	-0.00220441	0.528546	0.00682713	0.439151	0.0139526	0.103684
KMT2A	cg04287259	0.00117774	0.38415	0.00359882	0.472418	0.00400039	0.368887	0.00148944	0.519772	-0.000205149	0.898968	-0.00114641	0.567591	0.000437753	0.863092
KMT2A	cg04315688	-0.00423362	0.0088778	-0.00377178	0.41309	-0.00965668	0.0675953	-0.00653978	0.0116163	-6.41e-05	0.973796	-0.00116495	0.578372	-0.00422115	0.169105
KMT2A	cg04316051	0.0010348	0.340172	0.00668068	0.143527	0.00524567	0.11771	-0.000637129	0.700985	0.00213893	0.109623	-0.00052022	0.738343	-0.00126446	0.511884
KMT2A	cg04318494	0.000589432	0.649939	0.00523437	0.350702	0.00059407	0.885729	-5.89e-05	0.978322	0.000708001	0.648924	-0.00130298	0.478007	-0.000150698	0.950194
KMT2A	cg04326337	-0.00112777	0.444635	0.000574765	0.916665	0.00235873	0.571544	-0.00249952	0.280192	0.000398115	0.847425	0.00137849	0.522424	-0.00381396	0.173349
KMT2A	cg04415310	-0.00216581	0.386594	0.000130301	0.99145	-0.00286667	0.725338	-0.00547419	0.185919	-0.000369658	0.899661	0.000238172	0.950788	-0.00609431	0.185366
KMT2A	cg04436907	0.001464	0.172421	-0.00377941	0.346561	0.00352327	0.259703	0.00163006	0.328301	0.00105133	0.474024	0.00224231	0.110747	0.00117422	0.562731
KMT2A	cg04453669	-0.00614027	0.00144623	-0.00651771	0.180588	-0.00956017	0.120649	-0.00798574	0.0122398	-0.00152286	0.482121	0.00121907	0.650221	-0.00540049	0.135998
KMT2A	cg04582010	0.00320552	0.337867	0.00691147	0.691812	-0.000901982	0.934202	0.0104963	0.0910193	-0.00309299	0.34716	0.00591865	0.272125	0.0131838	0.0314893
KMT2A	cg04590344	-0.00850214	0.000588678	-0.00924102	0.135862	-0.0120256	0.193414	-0.00926652	0.0291727	-0.00415448	0.120049	0.000570808	0.87811	-0.00612467	0.187566
KMT2A	cg04605308	-0.00497795	0.00146558	-0.00477615	0.243645	-0.0105384	0.0357923	-0.00684617	0.00625372	-0.00128393	0.497586	-0.00071703	0.7377	-0.00471798	0.109417
KMT2A	cg04663080	0.000266197	0.880562	-0.00231069	0.777757	0.00791485	0.161402	0.000654952	0.816992	-0.00036369	0.874514	0.00236882	0.388526	0.00195483	0.555573
KMT2A	cg04683763	-0.00419913	0.00897057	-0.00925278	0.0629541	-0.00639423	0.223078	-0.00650895	0.0154282	-0.000955612	0.615458	0.00146424	0.520499	-0.00475833	0.119284
KMT2A	cg04708790	-0.000274594	0.753182	0.00338305	0.371627	-0.00327508	0.193095	-0.00225579	0.0802679	0.00106918	0.357191	-0.00171202	0.147736	-0.00259077	0.0961293
KMT2A	cg04752731	-0.00094881	0.539589	-0.00752233	0.344329	-0.000634402	0.907064	-0.00208143	0.442975	-0.000566552	0.756367	0.000271153	0.913119	-9.12e-05	0.974763
KMT2A	cg04757806	-0.00394138	0.00416569	-0.00329336	0.609743	-0.00444114	0.245927	-0.00605618	0.0101131	-0.000635414	0.6385	0.00164229	0.45745	-0.00671689	0.0088942
KMT2A	cg04788999	0.00543719	0.0992169	0.0209505	0.173386	-0.00170675	0.872164	0.00917274	0.096804	0.00370596	0.273136	-0.0100242	0.0515761	0.00817399	0.146926
KMT2A	cg04799410	0.00301144	0.335779	-0.00749933	0.569339	0.00991528	0.360686	0.00471379	0.362987	0.00108089	0.790232	0.00723056	0.147699	0.0023165	0.697339
KMT2A	cg04816140	-0.0035846	0.102113	-0.0046245	0.498353	-0.00335212	0.467633	-0.000107325	0.970963	-0.00295755	0.331101	0.00355848	0.148932	0.00595498	0.145317
KMT2A	cg04831656	-0.00283582	0.175411	-0.00357073	0.773463	-0.00557952	0.446423	-0.00396761	0.265924	0.000870866	0.728894	0.00280693	0.412177	-0.00322537	0.412346
KMT2A	cg04858164	-0.00926531	0.00309577	-0.000966669	0.913042	-0.0167251	0.093895	-0.0112014	0.0273224	-0.0025977	0.42605	-0.00139834	0.734544	-0.00897473	0.128588
KMT2A	cg04880620	0.00125971	0.505548	-0.00503294	0.631093	-0.00089988	0.884146	0.0023943	0.496011	-0.000141159	0.927526	0.00230995	0.43564	0.0040045	0.231659
KMT2A	cg04926108	-0.00713576	0.00167505	-0.00391417	0.46043	-0.0150566	0.0515299	-0.00961989	0.0077416	-0.00287226	0.278775	-0.00231551	0.456603	-0.00610108	0.154716
KMT2A	cg04927537	0.00437948	0.235203	-0.0055036	0.772996	0.0184242	0.118504	0.0150635	0.025599	-0.00417771	0.252807	0.00847959	0.142416	0.0205263	0.00182013
KMT2A	cg04986899	-0.000577947	0.622305	0.0076766	0.220466	0.00322733	0.372317	0.000414782	0.837858	-0.00102742	0.431003	-0.00112235	0.52244	0.00168997	0.439303
KMT2A	cg04987734	0.00125911	0.537395	0.00293866	0.698618	0.0127591	0.0241234	0.00024799	0.936017	-0.000540406	0.835509	0.00153567	0.579013	-0.000458008	0.902548
KMT2A	cg05009902	0.00276599	0.118264	0.0094224	0.16286	-0.00836829	0.156597	0.00208654	0.488137	0.00562697	0.00945295	-0.00143354	0.592076	0.000492738	0.881722
KMT2A	cg05059480	-0.00507161	0.00781009	-0.00888626	0.151106	-0.0054569	0.239232	-0.00752548	0.0122325	-0.00101471	0.652513	0.00388892	0.109276	-0.00709702	0.048461
KMT2A	cg05186879	0.000173303	0.917316	0.0056196	0.338208	0.00190258	0.710383	0.00340866	0.232571	-0.00123158	0.548491	-0.000280538	0.90424	0.00535896	0.0861585
KMT2A	cg05229803	-0.00351902	0.0180866	-0.00487435	0.347708	-0.00525805	0.127113	-0.00435848	0.0747867	-0.00223171	0.202745	0.00249991	0.169339	-0.00314214	0.262552
KMT2A	cg05257202	0.00386012	0.0457709	-0.00276481	0.718375	0.0112621	0.0355007	0.00196129	0.505138	0.00322673	0.144363	0.00377118	0.158728	0.000464482	0.894676
KMT2A	cg05296619	-0.00569957	0.00170942	-0.0107903	0.0875926	-0.00889717	0.151025	-0.00889088	0.00277505	-0.00212863	0.30902	0.00204896	0.448769	-0.00707931	0.0393161
KMT2A	cg05309505	0.000217922	0.425754	0.000243691	0.866281	-5.3e-05	0.960257	0.00061051	0.233593	9.44e-05	0.699548	0.000525455	0.336495	0.00052879	0.295464
KMT2A	cg05345476	-0.000762241	0.578591	-0.00254608	0.766904	-0.00726085	0.173993	-0.00018256	0.943557	-0.000268114	0.84919	0.000980738	0.719249	0.000332129	0.897142
KMT2A	cg05381960	-0.00128412	0.508762	-0.00129032	0.866735	0.000615858	0.919529	-0.00254083	0.434479	-0.00076424	0.756674	0.00143642	0.583022	-0.000121939	0.973509
KMT2A	cg05432003	0.00388051	0.0847354	0.00909544	0.218251	0.0058869	0.475459	0.00970261	0.0170769	-0.00295221	0.244402	0.00432337	0.217441	0.0106283	0.0121953
KMT2A	cg05439368	0.00340156	0.0946017	0.00453992	0.68628	0.00188759	0.721805	0.00524792	0.148418	0.00153379	0.519513	-0.000412546	0.889793	0.00266313	0.478829
KMT2A	cg05464506	0.00355422	0.0492037	0.0105473	0.0128908	0.00978104	0.0614021	0.00492603	0.0856113	0.000812999	0.708364	-0.00172014	0.492988	0.00438417	0.196887
KMT2A	cg05475649	0.00525057	0.176647	0.0116552	0.612877	0.00147711	0.910317	0.0115962	0.13303	0.00138364	0.64621	0.00227907	0.744687	0.00770731	0.270101
KMT2A	cg05520259	-0.00253658	0.316361	0.0039759	0.742052	0.00183137	0.847066	-0.00277854	0.499711	-0.000357557	0.911616	0.00015725	0.969864	-0.00168993	0.723402
KMT2A	cg05523603	-0.00192291	0.476756	0.00210607	0.874202	-0.00589424	0.528385	0.00208546	0.680567	-0.00330703	0.112476	0.00407495	0.399793	0.00250381	0.595992
KMT2A	cg05543179	-0.00142131	0.414485	0.00389874	0.612029	-0.00637098	0.20923	-0.0040045	0.180666	-0.000136546	0.948184	-0.00457495	0.0658498	-0.0029887	0.363408
KMT2A	cg05543864	-0.00137522	0.320448	0.00553439	0.436948	-0.00345933	0.409192	0.00148307	0.50992	-0.00323933	0.0597179	-0.000976794	0.643981	0.00553525	0.0294925
KMT2A	cg05549304	-0.00247949	0.244804	-0.00827193	0.362067	-0.00431004	0.528237	-0.00502179	0.11885	-0.00181421	0.546998	0.000860109	0.780262	-0.00331697	0.417162
KMT2A	cg05552874	-0.00018628	0.975003	0.0115311	0.666193	0.00386598	0.837226	0.011085	0.296399	-0.00557995	0.0619468	0.00755587	0.427715	0.0186399	0.0533956
KMT2A	cg05566585	-0.00855632	0.000354242	-0.00472168	0.342332	-0.0163309	0.0479056	-0.00906791	0.0191802	-0.00518554	0.0618883	-0.000201989	0.9515	-0.00409852	0.361907
KMT2A	cg05626226	-0.00172828	0.39615	-0.0072472	0.521575	-0.00246372	0.667543	-0.00472134	0.19245	-0.000397132	0.869758	0.00201648	0.533144	-0.00423853	0.263497
KMT2A	cg05694292	-0.00617832	0.000442969	-0.00928259	0.0722016	-0.00902632	0.106039	-0.00730512	0.00888379	-0.00205549	0.324064	0.000797705	0.730502	-0.00408936	0.21609
KMT2A	cg05696877	-0.00367502	0.682593	0.0200012	0.617256	0.0141938	0.279347	0.0152666	0.289087	-0.0106304	0.0290534	0.00736289	0.457174	0.0211866	0.11164
KMT2A	cg05773425	-0.00124216	0.576907	-0.000356656	0.974411	0.00803484	0.178375	0.000306534	0.933531	-0.000218123	0.937042	0.00184439	0.565594	0.00130798	0.758297
KMT2A	cg05776323	0.00506577	0.00227734	0.000625053	0.90037	0.00911945	0.0801684	0.00457731	0.0894419	0.0018446	0.357122	0.00276394	0.245331	0.00198299	0.518026
KMT2A	cg05822888	-0.00150001	0.461023	0.00958676	0.159047	-0.0114546	0.0778428	-0.00281121	0.431283	0.00095295	0.700429	-0.00188964	0.529275	-0.00407744	0.289916
KMT2A	cg05857980	-0.00541063	0.00321752	-0.00670207	0.280027	-0.0106093	0.0499225	-0.00766519	0.0101929	-0.00147749	0.478456	-0.000159629	0.949183	-0.00538067	0.119356
KMT2A	cg05883128	0.00166531	0.681042	0.0183827	0.295971	0.0049908	0.7347	0.0101109	0.190745	-0.00361285	0.107104	0.00416546	0.554066	0.0158355	0.0187197
KMT2A	cg05892222	6.86e-05	0.969443	0.00666526	0.456957	0.000681447	0.906892	0.00217179	0.483252	0.000520096	0.797504	0.00041571	0.889583	0.00131371	0.690714
KMT2A	cg05901971	0.0015514	0.474462	0.000741394	0.949341	0.00967406	0.114018	-0.00301056	0.408655	0.00162527	0.55017	0.00391457	0.218656	-0.00491987	0.227257
KMT2A	cg05919238	-0.00824562	0.00049757	0.00476656	0.595379	-0.00719683	0.345286	-0.00836208	0.033325	-0.00362222	0.14619	-0.00119508	0.722147	-0.00491443	0.267412
KMT2A	cg05920196	-0.00187721	0.182554	0.00223588	0.761729	0.00136782	0.705984	-0.00196736	0.3892	-0.00205144	0.234313	0.00100905	0.638246	-0.000254389	0.923371
KMT2A	cg05941525	-0.000385777	0.848906	-0.00320293	0.662007	0.00363579	0.58649	-0.000707258	0.824188	-0.00300373	0.249081	0.00317636	0.287872	0.00181295	0.636122
KMT2A	cg05948127	-0.00659052	0.0204207	-0.00433176	0.703386	-0.0130728	0.116687	-0.0112977	0.0178367	-0.000412052	0.903845	-0.00266013	0.511872	-0.00870106	0.105561
KMT2A	cg05954120	-0.00560489	0.00164143	-0.00909139	0.197975	-0.0101129	0.0910274	-0.00868654	0.00295912	-0.000867752	0.673875	0.000420867	0.874353	-0.00758898	0.0229189
KMT2A	cg05957567	-0.000987084	0.486573	0.0068506	0.186144	-0.00488178	0.291382	-0.00249009	0.272452	-0.00025687	0.888518	-0.00273431	0.200071	-0.00248371	0.34971
KMT2A	cg05981711	-0.00048948	0.58887	-0.00270686	0.33587	0.00359827	0.234409	-0.00169647	0.262236	-0.0001368	0.902305	0.00171857	0.191773	-0.00181613	0.283889
KMT2A	cg05994974	0.00211405	0.603613	0.0112859	0.164959	-0.00191203	0.826661	0.00580367	0.311769	0.00163638	0.751061	0.00225789	0.59066	0.00237783	0.736652
KMT2A	cg05995267	-0.000793883	0.333677	-0.00126065	0.552657	-0.00391675	0.118054	-0.00161663	0.216105	0.00021802	0.832373	-0.00145288	0.165181	-0.00195056	0.207154
KMT2A	cg06033320	0.00688539	0.153726	0.0104475	0.565556	-0.0124019	0.552136	0.0140169	0.163304	0.000956876	0.769677	0.00157924	0.869889	0.0160031	0.0718035
KMT2A	cg06060286	-0.00178232	0.200683	0.00190948	0.764649	-0.00387481	0.348296	-0.00235135	0.303633	-0.0013557	0.446351	-0.00135752	0.46746	-0.000428286	0.869584
KMT2A	cg06064964	-0.000337013	0.678224	-0.00243539	0.325709	0.00433805	0.320664	-8.3e-05	0.960459	1.1e-05	0.985082	-3.37e-05	0.984237	-0.00116575	0.432842
KMT2A	cg06066676	-0.000600487	0.615415	0.00280247	0.611701	-0.00275231	0.500844	-0.00038677	0.839088	-0.00112408	0.472157	0.00057753	0.763375	0.00150572	0.501489
KMT2A	cg06070496	-0.00229187	0.166715	-0.0103746	0.108616	-0.00298092	0.549385	-0.00276313	0.326348	-0.00125111	0.558453	0.00252676	0.271611	-0.00184603	0.560618
KMT2A	cg06085204	0.00151278	0.265046	-0.00318498	0.467158	0.00129624	0.613684	0.00237776	0.161307	0.000983495	0.597321	0.00221805	0.121989	0.00252689	0.296846
KMT2A	cg06096336	0.0037802	0.12812	-0.00303345	0.74561	-0.000477994	0.946952	0.00494308	0.238137	0.0016782	0.589581	-0.000991452	0.778139	0.00180256	0.70111
KMT2A	cg06115314	0.00291491	0.170515	-0.00586207	0.533276	-0.00634223	0.298344	-0.000504786	0.883077	0.00559322	0.0334348	-0.000364238	0.907226	-0.00352861	0.367992
KMT2A	cg06120302	-7.9e-05	0.912939	0.000187456	0.916356	-0.00128102	0.516889	-0.000855102	0.424965	0.000720147	0.428024	-2.14e-05	0.980128	-0.000854234	0.515459
KMT2A	cg06122613	-0.00361608	0.0805821	0.000176057	0.977284	-0.00140885	0.822225	-0.00413672	0.21348	-0.00208101	0.437003	-0.0013262	0.634981	-0.00614239	0.120896
KMT2A	cg06146977	-0.000535329	0.495514	0.00145696	0.567137	0.000127608	0.955196	-0.00158071	0.191145	-5.24e-05	0.959392	-0.000860769	0.401546	-0.00105893	0.463943
KMT2A	cg06168856	0.00234069	0.301751	0.00658784	0.506731	0.00448268	0.586623	0.00525105	0.213363	-0.00141033	0.559844	0.00444035	0.243071	0.00659732	0.120496
KMT2A	cg06188083	0.00565792	0.283128	0.0243805	0.357564	-0.00285034	0.867427	0.0156909	0.119417	4.39e-05	0.988245	0.00372907	0.67852	0.01787	0.0498696
KMT2A	cg06195428	-0.0068337	0.00109019	-0.00758243	0.211891	-0.0103522	0.140447	-0.00883882	0.00932604	-0.00369519	0.126539	0.00105192	0.717028	-0.00451149	0.251529
KMT2A	cg06279230	-0.00441063	0.0189224	-0.011578	0.0391247	-0.00559531	0.317583	-0.00661985	0.0274753	-0.000286353	0.895364	0.00417285	0.110016	-0.00708043	0.0467153
KMT2A	cg06312004	-0.00175916	0.3977	-0.000864993	0.902423	-0.00114567	0.862243	-0.00379849	0.268207	-0.00035065	0.886912	-0.00203235	0.55663	-0.00356063	0.355415
KMT2A	cg06343740	-0.00116049	0.552351	0.00807021	0.357813	0.00075119	0.909574	-0.000274131	0.929734	-0.00147788	0.559884	-0.00128281	0.674941	0.00204559	0.580865
KMT2A	cg06376949	-0.00256609	0.266295	-0.0120987	0.148168	-0.00170664	0.76689	-0.00260357	0.468949	-0.00143087	0.616998	0.00515385	0.0867908	0.00267302	0.532124
KMT2A	cg06388937	-0.00014206	0.910358	0.00542313	0.285112	0.00197611	0.646891	-0.00037944	0.855348	-0.00119595	0.425633	-0.00168338	0.397028	0.00227781	0.324976
KMT2A	cg06400288	-0.00326402	0.0577126	-0.0011054	0.927894	-0.0038161	0.467268	-0.00177016	0.592195	-0.00463766	0.00923468	-0.00362933	0.256652	0.00334234	0.306625
KMT2A	cg06402858	0.000706129	0.74967	0.00608547	0.489699	0.000195379	0.972022	-0.00230188	0.493605	0.000433766	0.88377	-0.00410059	0.187215	-0.00180825	0.659223
KMT2A	cg06414580	-0.00217637	0.120716	0.00218823	0.62371	0.000178603	0.960289	-0.00262107	0.196233	-0.000957551	0.625075	-0.00159914	0.354946	-0.00124537	0.63778
KMT2A	cg06465076	-0.00637175	0.0435814	-0.00303831	0.646466	-0.015641	0.115174	-0.00850961	0.0820145	0.00112036	0.749259	0.000291525	0.941872	-0.0103204	0.0821272
KMT2A	cg06473288	0.00202713	0.154894	-0.00363178	0.434289	-0.00324414	0.472478	0.000487981	0.829072	0.00149374	0.450009	0.000189635	0.918527	-0.000969601	0.721837
KMT2A	cg06484123	-0.00452042	0.250256	-0.00837542	0.715752	-0.00179061	0.884681	-0.00616051	0.359463	-0.00548275	0.270455	-0.00271096	0.666062	-0.00440914	0.556946
KMT2A	cg06562969	0.00556059	0.186525	0.0100643	0.597315	0.0111706	0.427716	0.0141538	0.0886458	0.000162338	0.950811	0.00901126	0.211722	0.0129476	0.0808055
KMT2A	cg06587767	-0.00153419	0.543872	-0.00120984	0.858722	0.00708114	0.49064	0.00253743	0.574911	-0.00298395	0.315944	0.00217351	0.614954	0.00489018	0.307163
KMT2A	cg06603074	0.00295566	0.175381	0.0131028	0.220911	-0.00210061	0.798324	0.00628867	0.113719	0.00218347	0.392001	-0.00212132	0.561073	0.00437362	0.288962
KMT2A	cg06617406	-0.00649362	0.00155051	-0.00405038	0.499739	-0.010313	0.131192	-0.0090666	0.00486796	-0.00283607	0.246572	-0.000397435	0.883901	-0.00513027	0.185746
KMT2A	cg06650861	0.00411477	0.0109044	0.00743469	0.174649	0.00295947	0.679623	0.00718509	0.0258352	0.00080938	0.486495	0.00214585	0.484665	0.00812069	0.0054591
KMT2A	cg06708931	0.00411969	0.0443239	0.00755312	0.252712	0.00314443	0.785168	0.00981146	0.0279645	-8.19e-05	0.914638	0.00273641	0.537663	0.0108836	0.00338415
KMT2A	cg06712932	-0.0048306	0.0333693	-0.000639342	0.954881	-0.00539358	0.450976	-0.00882645	0.0200514	-0.000308966	0.914967	-0.00157742	0.654551	-0.0091877	0.0326851
KMT2A	cg06716655	0.00111286	0.688322	0.00742423	0.454828	0.00402891	0.266367	0.00441992	0.297818	-0.000183961	0.945575	0.00246444	0.390724	0.00442819	0.340913
KMT2A	cg06806891	-0.0063983	0.000164829	-0.00615026	0.179972	-0.00675709	0.184814	-0.00983281	0.000633431	-0.00149162	0.425362	0.00170656	0.434309	-0.00597426	0.0611035
KMT2A	cg06829760	0.00072881	0.599125	0.00291443	0.613581	-0.000429678	0.924501	-0.000403499	0.861848	0.00150102	0.380795	-0.000247232	0.905353	-0.00247121	0.337726
KMT2A	cg06869619	-0.000106863	0.937495	-0.00126675	0.847739	-0.00433173	0.381998	0.000757951	0.743388	-0.00173005	0.295758	0.0011977	0.601006	0.00189365	0.450109
KMT2A	cg06872019	-0.00114239	0.540587	0.00165656	0.816222	-0.00412365	0.521984	-0.00263581	0.357737	4.57e-05	0.984993	0.0009062	0.751959	-0.0034847	0.322614
KMT2A	cg06909315	0.000699297	0.702553	0.00453132	0.507963	-0.00407152	0.539319	0.00332762	0.306	-0.00212434	0.326492	3.05e-05	0.99182	0.00549821	0.111023
KMT2A	cg06981309	-0.000958977	0.810965	0.0120482	0.397882	0.00192463	0.864734	0.00480619	0.478569	-0.00279103	0.299702	0.00629713	0.284836	0.0104209	0.108796
KMT2A	cg07026925	-1.67e-05	0.991611	0.00239758	0.758408	0.000138978	0.979895	0.00241421	0.366794	-0.000962491	0.609107	0.00102142	0.690052	0.00291653	0.326867
KMT2A	cg07082452	-0.00293502	0.0981229	-0.000413127	0.95701	-0.0030817	0.555954	-0.00410083	0.173549	-0.000110388	0.951664	0.00228122	0.390982	-0.00605062	0.067688
KMT2A	cg07095530	-0.00534702	0.00339472	-0.0114319	0.132948	-0.0072141	0.180347	-0.00831802	0.00611252	-0.000712458	0.696923	0.00460592	0.0967355	-0.00892412	0.00879161
KMT2A	cg07107453	0.00216538	0.490459	0.00198285	0.862962	0.00389979	0.738588	0.00023779	0.96305	0.00555615	0.151514	0.00254328	0.605576	-0.00537622	0.359325
KMT2A	cg07123796	-0.00343237	0.101427	0.000139526	0.984801	-0.00713637	0.411054	0.00177756	0.588531	-0.0042525	0.0861697	-0.00160008	0.655924	0.00713197	0.0714096
KMT2A	cg07188863	-0.00587381	0.000802617	-0.000847258	0.839929	-0.00887792	0.137467	-0.00780327	0.00604594	-0.0026244	0.207807	-0.000207009	0.933182	-0.00457456	0.165718
KMT2A	cg07195105	-0.0079499	0.00111904	0.00432669	0.536796	-0.00613311	0.450862	-0.00943781	0.0142456	-0.00433529	0.1573	-0.0024948	0.465037	-0.00560282	0.224774
KMT2A	cg07253769	0.00192073	0.323386	0.00781002	0.345468	-0.00306048	0.605477	0.00374141	0.265896	-0.000470399	0.824218	-0.00634867	0.0267581	0.00426794	0.234725
KMT2A	cg07268124	0.00369404	0.0919996	-0.00386758	0.69078	0.00116842	0.879538	0.00672815	0.1037	0.000833536	0.735849	0.00415449	0.281124	0.00517376	0.209635
KMT2A	cg07276449	-0.0035018	0.063732	-0.00371639	0.349248	-0.00302588	0.496573	-0.00310774	0.245749	-0.00193481	0.413288	0.00120823	0.567329	-0.000751396	0.832843
KMT2A	cg07293059	-0.00569429	0.00218382	-0.00337899	0.419656	-0.00724454	0.222679	-0.0070416	0.0161389	-0.00236351	0.271025	0.000475609	0.843481	-0.00420636	0.232734
KMT2A	cg07317117	0.000182344	0.870547	-8.11e-06	0.998202	-0.000578259	0.872335	-0.000178106	0.919444	-0.000285444	0.839504	-0.000596065	0.717968	0.000846916	0.682262
KMT2A	cg07362849	-0.000488155	0.785633	-0.000123976	0.984868	0.00282144	0.542889	0.00201436	0.483965	-0.00215408	0.226276	0.00280671	0.225325	0.00340636	0.275696
KMT2A	cg07413417	-0.00213022	0.279223	-0.0025585	0.790282	-0.0154202	0.0165428	-0.00611456	0.067523	-3.33e-05	0.988488	-0.003242	0.24747	-0.00513582	0.168432
KMT2A	cg07451531	-0.000670467	0.648814	0.00740906	0.229624	-0.00289404	0.587258	-0.00166675	0.497072	-0.000225161	0.903305	-0.0026034	0.269852	0.000864167	0.755981
KMT2A	cg07474797	-0.00443723	0.0333591	-0.00576423	0.540354	-0.000679197	0.916388	-0.00572505	0.102201	-0.00152638	0.517752	0.00286074	0.344885	-0.00579574	0.143861
KMT2A	cg07573085	0.00224725	0.305839	0.0172255	0.0366134	-0.0049449	0.418519	0.000489133	0.888997	0.0026521	0.344622	-0.00691207	0.0512389	-0.00084125	0.838593
KMT2A	cg07596065	-0.00153113	0.306438	-0.00405246	0.646472	-0.00362735	0.513563	-0.00105496	0.700481	-0.000321408	0.85429	0.0023937	0.377476	-0.00146966	0.601594
KMT2A	cg07624918	-0.00330003	0.0943015	-0.00149911	0.873121	0.000651704	0.920977	-0.00174222	0.552971	-0.00342933	0.219264	0.00191626	0.515324	-0.000558085	0.882386
KMT2A	cg07660627	-0.000325917	0.891115	0.0071622	0.476678	-0.00336787	0.637079	-0.00215095	0.570082	3.61e-05	0.990937	-0.00173329	0.62341	0.000496353	0.911268
KMT2A	cg07671185	-0.0092537	0.000459531	-0.0144918	0.0749528	-0.0116564	0.124388	-0.0132256	0.00128202	-0.00291625	0.35026	0.00283895	0.378672	-0.00969635	0.0507136
KMT2A	cg07732037	-0.00141889	0.665256	0.00609847	0.485041	1.62e-07	0.999988	-0.00678782	0.197863	-0.000705711	0.852431	-0.00697139	0.180594	-0.00429716	0.474951
KMT2A	cg07759906	-0.00595052	0.000632171	-0.00597403	0.267047	-0.0136771	0.0228729	-0.00765521	0.00669039	-0.00191269	0.347173	-0.00121925	0.628208	-0.00550317	0.0936178
KMT2A	cg07787977	-0.00143713	0.467498	-0.00909157	0.218002	-0.00610425	0.351001	-0.00543038	0.0945689	-0.000369654	0.870378	-0.00133427	0.679558	-0.00417129	0.237845
KMT2A	cg07815522	0.00344166	0.619115	0.0244321	0.475815	0.00571411	0.787811	0.0165481	0.1987	-0.00324627	0.232376	0.00477993	0.654689	0.0219746	0.0471988
KMT2A	cg07824155	0.000589619	0.689264	0.00464822	0.444632	-0.00347013	0.549604	0.000925182	0.73098	0.000934914	0.579633	-0.000965128	0.6998	0.00182766	0.50961
KMT2A	cg07824483	-0.00625064	0.00488395	-0.0100466	0.112935	-0.0085535	0.22324	-0.00867012	0.0136899	-0.000327251	0.896647	0.0030627	0.309624	-0.0077127	0.0637338
KMT2A	cg07833467	0.00475132	0.13049	0.00485687	0.772517	0.00311872	0.814367	0.00814524	0.147912	0.0041747	0.232536	0.00572882	0.351821	0.00489252	0.399956
KMT2A	cg07839313	0.000637429	0.723011	-0.00300442	0.700333	0.000615613	0.913991	0.00382367	0.223893	-0.00156841	0.396593	0.000665054	0.813542	0.00583531	0.0676129
KMT2A	cg07839457	0.00393354	0.489751	0.0234141	0.257785	-0.00535756	0.671431	0.0105833	0.262945	0.000136313	0.973752	-0.0016026	0.810398	0.00689258	0.442891
KMT2A	cg07862320	0.00522407	0.0150449	0.000852726	0.948065	0.00291502	0.636778	0.00720943	0.0610421	0.00125322	0.623693	0.000119057	0.972652	0.0048646	0.236336
KMT2A	cg07871059	0.000707748	0.506904	0.00354181	0.459008	0.00677728	0.139519	0.000196115	0.917135	0.000911632	0.441948	0.000873531	0.643979	-0.000589806	0.763576
KMT2A	cg07878065	0.000822469	0.482776	0.00186158	0.681314	0.00125776	0.484644	0.00149334	0.433365	0.000552038	0.695003	0.000528546	0.668313	0.00113402	0.60416
KMT2A	cg07957619	-0.00186762	0.273502	0.00533748	0.472657	-0.00623089	0.262773	0.000570488	0.834085	-0.00234102	0.240257	-0.00112338	0.686835	0.00292572	0.358309
KMT2A	cg08044454	-0.00809817	0.000253558	-0.00582623	0.339204	-0.00878447	0.220474	-0.0105244	0.0028866	-0.00336823	0.215804	0.00114236	0.696987	-0.00801453	0.0528891
KMT2A	cg08084228	-0.00431319	0.0283831	-0.00254699	0.739733	-0.00773373	0.322426	0.000433265	0.903834	-0.0050809	0.00897236	0.00384015	0.27819	0.00653658	0.0739204
KMT2A	cg08090640	0.00173698	0.349587	0.00611917	0.359972	0.00113589	0.882752	0.00279888	0.417173	0.00133019	0.526415	-0.000810949	0.795535	0.00237769	0.499139
KMT2A	cg08099136	0.00411705	0.111786	0.0215263	0.1056	0.00261298	0.71607	0.00612966	0.184286	0.00230941	0.393068	-0.00208576	0.59019	0.00341832	0.460869
KMT2A	cg08122652	0.00186981	0.751919	0.0142184	0.643307	0.000374342	0.984932	0.0163461	0.150277	-0.00541236	0.0184211	0.00587043	0.565445	0.0243677	0.0132591
KMT2A	cg08123045	0.00172578	0.411637	0.0130357	0.188716	-0.00504031	0.456104	0.000160979	0.962692	0.00110407	0.696799	-0.00397553	0.229241	-0.00163131	0.68538
KMT2A	cg08188436	0.000612063	0.592778	0.0034349	0.490956	0.00131153	0.721381	0.00103411	0.559414	0.000694438	0.65995	0.000301498	0.853069	0.00107335	0.621536
KMT2A	cg08203231	-0.00471902	0.0588658	-0.0128341	0.256578	0.00349576	0.667426	-0.00398396	0.308841	-0.00382755	0.22346	0.00348922	0.351098	-0.00144581	0.756727
KMT2A	cg08215318	-0.0060451	0.0120251	-0.0196341	0.0192214	9.28e-05	0.985578	-0.00649997	0.102301	-0.00354329	0.180226	0.00966258	0.00502979	-0.00478934	0.28651
KMT2A	cg08244262	0.000529396	0.139577	0.000301818	0.77628	0.000340701	0.653437	0.000888745	0.0776281	0.000664958	0.198817	0.000218345	0.61675	6.47e-05	0.922401
KMT2A	cg08293124	-0.00550238	0.00275063	-0.0103412	0.070144	-0.00561377	0.32858	-0.0080654	0.00871573	-0.000122314	0.950176	0.00329311	0.191318	-0.009147	0.00776418
KMT2A	cg08293824	0.00363396	0.215711	0.00330553	0.833309	0.0030756	0.752168	0.00693165	0.170483	-0.000155075	0.966351	0.00521956	0.26224	0.00638551	0.247433
KMT2A	cg08304487	-0.00682174	0.00231612	-0.00563392	0.195803	-0.0116101	0.14322	-0.00849979	0.0201339	-0.00250935	0.346999	-0.000214228	0.944382	-0.00540437	0.203831
KMT2A	cg08309069	0.00171435	0.666631	-0.0181574	0.313891	-0.000214265	0.986923	-0.002798	0.673137	0.00603009	0.252503	0.00166768	0.77963	-0.00775213	0.303784
KMT2A	cg08318732	-0.00152558	0.51739	-0.00511557	0.718127	-0.00153222	0.844699	-0.00471198	0.249423	7.86e-05	0.978488	-0.00222556	0.585778	-0.00541283	0.226218
KMT2A	cg08387293	-0.000874429	0.571959	-0.00795779	0.384271	0.00261491	0.584819	-0.00410766	0.0980154	0.000798041	0.67571	0.00222454	0.35827	-0.00488409	0.083689
KMT2A	cg08418670	-0.00688409	0.00113438	-0.00979212	0.323786	-0.00521032	0.361257	-0.00741489	0.0289714	-0.00509454	0.0430156	0.00413404	0.182903	-0.00419649	0.293269
KMT2A	cg08433366	-0.00187181	0.175684	0.00221028	0.682061	0.00297888	0.49437	-0.00193715	0.393872	-0.00173307	0.324456	0.000702227	0.730842	-0.00115193	0.661153
KMT2A	cg08440485	-0.00516027	0.017198	-0.00420499	0.720496	-0.00168204	0.837082	-0.00623903	0.10559	-0.0048031	0.0654108	0.000161018	0.967758	-0.000545695	0.892743
KMT2A	cg08459290	-0.00623245	0.0010945	-0.00678041	0.273981	-0.0110952	0.0439329	-0.00909373	0.00322995	-0.00171317	0.447323	2.27e-05	0.992662	-0.00504944	0.161605
KMT2A	cg08470588	-0.00664706	0.00210625	-0.0122	0.0135307	-0.0113569	0.116738	-0.0112816	0.00149135	-0.0010997	0.667638	0.000359074	0.900739	-0.0099803	0.0148459
KMT2A	cg08538199	-0.0058691	0.00947475	-0.00912367	0.0505984	-0.0091836	0.205584	-0.00968442	0.00677467	-0.00110458	0.674336	0.0029883	0.322636	-0.00835972	0.049306
KMT2A	cg08549335	0.00373093	0.176127	0.00615009	0.677916	0.00901283	0.398997	0.00667086	0.18745	0.00169818	0.604781	0.00606387	0.197855	0.00311297	0.552511
KMT2A	cg08553572	-0.00473836	0.0054403	-0.00796531	0.380298	-0.00199643	0.703988	-0.00432281	0.140554	-0.00301849	0.110279	0.00331131	0.19866	-0.00181155	0.575682
KMT2A	cg08585593	-0.0019039	0.371584	-0.00122896	0.884424	-0.0105843	0.0805776	0.000769096	0.817697	-0.0037881	0.179725	-0.00140707	0.631662	0.00214637	0.592196
KMT2A	cg08609163	-0.00252067	0.235929	0.00794373	0.494997	-0.00331667	0.618983	-0.00290898	0.400549	-0.00153338	0.582558	-0.002766	0.41681	0.000116757	0.977025
KMT2A	cg08619515	-0.00347626	0.125693	-0.00667241	0.483605	-0.00127869	0.878315	0.00138522	0.694734	-0.00548228	0.0734107	0.00188906	0.590016	0.00697614	0.0962059
KMT2A	cg08701420	-0.00650381	0.0051398	-0.0121228	0.0500593	-0.0110405	0.15668	-0.00901696	0.0138359	-0.000575789	0.827457	0.00232781	0.468908	-0.00770044	0.0783981
KMT2A	cg08738516	0.000160835	0.872926	0.00531724	0.301555	0.00371775	0.251902	-0.000117804	0.94228	0.000523942	0.654074	-0.000202187	0.894011	-0.00117525	0.514759
KMT2A	cg08779606	0.000827275	0.624295	-0.00515891	0.473813	0.00413355	0.404503	-0.00177896	0.514662	0.00257966	0.218728	0.00227146	0.364466	-0.00168153	0.587949
KMT2A	cg08779886	-0.00055209	0.804526	0.00557591	0.508826	0.00320633	0.679003	0.00155672	0.653929	-0.00173055	0.550325	-0.00203479	0.546822	0.000632399	0.881497
KMT2A	cg08818207	0.0036316	0.201512	0.00393035	0.786587	-0.00717923	0.390793	0.00866279	0.11296	0.00021112	0.932385	0.000715133	0.879542	0.0062009	0.231207
KMT2A	cg08836972	-0.00195965	0.424288	0.0015737	0.908471	-0.00901698	0.263052	-0.00368796	0.372665	0.000433209	0.884559	-0.00488715	0.183492	-0.00209615	0.645833
KMT2A	cg08863777	-0.00522759	0.00618434	-0.011188	0.15708	-0.00780851	0.179675	-0.00636746	0.0553361	-0.00342143	0.075483	0.00379552	0.210375	-0.0043809	0.217641
KMT2A	cg08875995	-0.00452945	0.00961613	-0.00706177	0.156247	-0.00992195	0.108745	-0.00604448	0.0326232	-0.000847584	0.683378	0.00040689	0.872998	-0.00543015	0.100628
KMT2A	cg08888522	0.00288718	0.447561	0.00107273	0.95336	-0.00339735	0.856383	0.0112321	0.162881	-0.00103764	0.344308	0.00546241	0.497566	0.0118956	0.0777653
KMT2A	cg08894462	-0.0052593	0.0763582	-0.00575092	0.401184	-0.0133003	0.158057	-0.0115011	0.0136837	0.000218493	0.952922	-0.000417814	0.912446	-0.0107676	0.0578301
KMT2A	cg08924203	-0.000947385	0.579432	0.00263575	0.596494	0.00240497	0.564118	0.00132956	0.617434	-0.00204242	0.317436	0.00103328	0.572237	0.00693653	0.0257549
KMT2A	cg08926253	-0.00127082	0.714001	0.00300479	0.843869	-0.00302277	0.812765	0.00574522	0.383245	-0.00454215	0.0409273	0.00424859	0.482183	0.0119854	0.0469512
KMT2A	cg08998192	0.00106414	0.625541	0.0103125	0.371044	-0.00526015	0.458194	0.00445441	0.197328	-0.00237094	0.414539	-0.00256976	0.451216	0.00557295	0.174473
KMT2A	cg09006487	-0.00241354	0.208519	-0.0164737	0.200457	-0.00496152	0.359604	-0.00512322	0.11233	-0.000550572	0.82856	0.00286725	0.338908	-0.00422583	0.24877
KMT2A	cg09026253	0.00159523	0.540236	0.00871723	0.219453	0.00196463	0.851464	0.00833809	0.0935649	-0.00453466	0.0653664	0.00320516	0.480494	0.0139335	0.00377167
KMT2A	cg09053843	0.00239275	0.317987	0.00833481	0.351697	0.00209474	0.752409	0.00423117	0.288517	0.00270391	0.277947	0.00119936	0.703329	0.00273437	0.513801
KMT2A	cg09071007	-0.00161649	0.567877	-0.000416755	0.971314	-0.00588241	0.415802	-0.00430146	0.338378	0.00169627	0.648032	0.00295849	0.430472	-0.00544827	0.303728
KMT2A	cg09153462	-0.00183654	0.345424	-0.00735254	0.175865	-0.00665233	0.293365	0.00161872	0.627964	-0.00196862	0.276773	0.00267432	0.359712	0.00255888	0.452465
KMT2A	cg09166556	-0.00801253	0.00253894	-0.00204375	0.743918	-0.0133018	0.149959	-0.0107	0.0119071	-0.00237645	0.408524	-0.000233714	0.950459	-0.00759934	0.1278
KMT2A	cg09168222	-0.000339839	0.840568	0.00600917	0.402804	-0.00128524	0.821117	0.00020871	0.941213	-0.000676851	0.723465	0.00174393	0.515058	0.000314378	0.917477
KMT2A	cg09210680	-0.00160373	0.233719	0.00354016	0.510053	2.15e-05	0.995652	4.33e-06	0.998376	-0.0033262	0.0669284	-0.00054493	0.780587	0.00290512	0.253047
KMT2A	cg09225336	-0.00427548	0.166709	0.000393448	0.975402	-0.00589481	0.663699	-0.00314672	0.581333	-0.00575482	0.0994611	-0.00306757	0.590314	-0.000897706	0.87777
KMT2A	cg09243552	-0.00257056	0.265365	0.00444538	0.612773	0.00379488	0.632139	-0.000976742	0.802812	-0.00384615	0.148879	0.000116019	0.974818	0.00278587	0.515078
KMT2A	cg09251764	0.000974523	0.504043	-0.00498709	0.382961	0.00402479	0.442597	0.00399896	0.106085	-0.000406907	0.82465	0.00407544	0.08171	0.0054245	0.0462967
KMT2A	cg09255910	-0.00538644	0.000410181	-0.00559243	0.299024	-0.00846704	0.0775393	-0.00585871	0.019755	-0.00324249	0.0486043	0.000648417	0.76129	-0.00288538	0.316121
KMT2A	cg09280971	0.000436223	0.748391	0.000174028	0.980721	0.00165413	0.686936	-0.00242536	0.27126	0.00238501	0.18134	0.000631457	0.759136	-0.0038223	0.136819
KMT2A	cg09286671	-0.00296341	0.0983652	-0.00936226	0.230517	-0.00408551	0.570983	-0.00382366	0.201945	-0.00229837	0.324651	0.00035419	0.905594	-0.0019129	0.574657
KMT2A	cg09304470	-0.00245018	0.380134	-0.00437768	0.756421	-0.0111413	0.241267	-0.00229688	0.63368	0.00191887	0.557667	0.00194991	0.651147	-0.00357545	0.496996
KMT2A	cg09370867	-0.00396845	0.266409	0.00919865	0.517022	-0.00704257	0.478726	-0.00578924	0.3315	0.00199922	0.619838	0.00412574	0.436409	-0.0117018	0.0795395
KMT2A	cg09379489	0.00349304	0.15709	-0.00344501	0.838082	-0.00308981	0.70021	0.00401624	0.379339	0.00100502	0.71847	0.000267727	0.950978	0.00196831	0.676818
KMT2A	cg09399176	0.0013103	0.386752	0.00438438	0.588709	0.00425402	0.411322	0.000986975	0.691457	0.0010327	0.595947	-0.00165733	0.513415	-9.1e-05	0.974616
KMT2A	cg09468055	-0.00617055	0.000876308	-0.0024478	0.558383	-0.0084183	0.119623	-0.00749585	0.00991769	-0.0024816	0.256053	-0.000135269	0.952914	-0.00485678	0.163445
KMT2A	cg09519959	-0.00300313	0.141041	0.0080285	0.102813	-0.00330932	0.765773	0.00139399	0.72311	-0.00422506	0.0416139	5.31e-05	0.990099	0.00683265	0.0740907
KMT2A	cg09548275	-0.00151919	0.541016	-0.00869931	0.482387	-0.000531094	0.950536	-0.00259973	0.556	-0.00224139	0.441108	-0.00232507	0.601244	-0.000975205	0.836323
KMT2A	cg09606526	0.00165698	0.28311	-0.000595182	0.932254	-0.00175382	0.72269	-0.000193936	0.941561	0.00167515	0.34674	-0.000894887	0.723426	-0.00183884	0.519369
KMT2A	cg09618291	-0.00107425	0.574556	0.00297083	0.693512	-0.00237961	0.704772	-0.000287651	0.930848	-0.00314667	0.166257	-0.00295174	0.352888	0.00314919	0.378368
KMT2A	cg09625543	-0.0059219	0.0311577	0.00448534	0.7502	-0.0143917	0.0937246	-0.00712585	0.125421	-0.00296572	0.401186	-0.00459736	0.291048	-0.00434005	0.408953
KMT2A	cg09662329	-0.00228543	0.0825616	-0.00207801	0.67505	-0.000897063	0.813288	-0.00397115	0.0608942	-0.000139068	0.937015	0.000402917	0.822119	-0.00289467	0.246541
KMT2A	cg09663566	-0.000547837	0.657977	0.00383593	0.570769	-0.0015804	0.710712	0.00229945	0.318302	-0.00148406	0.241542	0.00148347	0.540767	0.00242146	0.295506
KMT2A	cg09740468	-0.00681226	0.000484024	-0.00419214	0.551082	-0.0113377	0.103581	-0.00960534	0.00263355	-0.00294246	0.203369	0.000393528	0.89403	-0.00652319	0.0749719
KMT2A	cg09837467	-0.00154346	0.538346	-0.006538	0.500334	0.0038197	0.566795	-0.0011634	0.781534	-0.000806218	0.800188	0.00218288	0.510893	0.000225366	0.962335
KMT2A	cg09858955	-0.00267267	0.477224	-0.0106323	0.596918	-0.0122286	0.151587	0.00185995	0.769734	-0.00547203	0.169821	0.00761535	0.149438	0.0008419	0.899252
KMT2A	cg09888648	-0.000822108	0.67315	-0.0018173	0.85767	-0.00962078	0.0797003	-0.00594509	0.0527796	0.00205258	0.42822	-0.00311844	0.259146	-0.00610228	0.0905468
KMT2A	cg09917274	-0.00182167	0.328141	0.00137953	0.8725	0.00416359	0.436948	-0.000295339	0.9274	-0.00212671	0.366844	0.00319243	0.244886	0.00193983	0.585772
KMT2A	cg09930046	-0.00546048	0.000465829	-0.00652374	0.1233	-0.0101442	0.0779924	-0.00686657	0.00591111	-0.00257715	0.161841	-0.000144964	0.949868	-0.00434966	0.141467
KMT2A	cg09940677	-0.000696099	0.526869	0.000911271	0.825072	0.000492829	0.872062	-0.00158324	0.347219	-0.0016946	0.238642	-0.000419846	0.781749	-0.000283495	0.889865
KMT2A	cg09948374	0.00290044	0.482581	0.0139542	0.421249	-0.00527311	0.663998	0.0125285	0.0957928	-0.00517247	0.106544	0.00302334	0.631007	0.0176808	0.0115457
KMT2A	cg10020520	-0.00329311	0.0351624	-0.00716861	0.0948237	-0.00454686	0.351588	-0.0046659	0.061242	-0.00130818	0.492678	0.00116489	0.582288	-0.00396967	0.180874
KMT2A	cg10024280	-0.00386775	0.128684	-0.000857119	0.963562	-0.00599721	0.404916	-0.00399556	0.347448	-0.00026917	0.933278	0.000602597	0.884709	-0.00181271	0.708479
KMT2A	cg10065266	-0.00410459	0.0078828	-0.0076845	0.220297	-0.00915705	0.0547488	-0.00691753	0.00546472	-0.000460218	0.806093	0.00128071	0.546424	-0.00582654	0.0460286
KMT2A	cg10093938	-0.00507675	0.0124388	-0.0116417	0.0755249	-0.00669347	0.231616	-0.00619897	0.0410823	-0.00168787	0.47657	0.00314418	0.200884	-0.00565657	0.137833
KMT2A	cg10152449	-0.00123284	0.634283	-0.00161686	0.841187	-0.00688638	0.367576	9.84e-05	0.980334	-0.000534644	0.864674	0.00182318	0.567912	0.00288353	0.546731
KMT2A	cg10161996	0.000213733	0.872465	-0.00222329	0.737143	-0.00231766	0.557796	0.00103276	0.649632	-0.000606214	0.706852	0.00188074	0.330813	0.00129528	0.606265
KMT2A	cg10163895	-0.0046447	0.283748	-0.00764439	0.775714	0.00244138	0.880983	-0.000910512	0.905988	-0.00433498	0.380079	-5.6e-05	0.994356	0.00588872	0.466287
KMT2A	cg10187792	-0.00130437	0.139947	-0.00516002	0.0606116	-0.000456224	0.881194	-0.00326432	0.0266189	0.000729232	0.509925	0.00120251	0.323227	-0.00307942	0.0622368
KMT2A	cg10213935	-0.0020637	0.38895	-0.00203897	0.849068	-0.0114864	0.105555	-0.00187226	0.650624	-0.000134656	0.962933	0.00131877	0.712219	0.00112001	0.803172
KMT2A	cg10277044	-0.00834795	0.00453716	-0.0117508	0.13814	-0.0216626	0.0284816	-0.00856383	0.0717022	-0.00500614	0.128585	0.000880686	0.830639	-0.0018773	0.734651
KMT2A	cg10327647	-0.00172059	0.187201	0.000410635	0.941302	-0.000423275	0.907843	-0.00311789	0.124407	-0.00047837	0.791051	0.00191145	0.312673	-0.00360123	0.147015
KMT2A	cg10334035	-0.00108746	0.349921	-0.00189942	0.5673	0.00230002	0.573351	-0.00109345	0.552708	-0.000970838	0.513215	0.000500919	0.763296	-0.000223458	0.918747
KMT2A	cg10346606	-0.00597717	0.00459557	-0.00628085	0.382023	-0.0108433	0.0892947	-0.00776079	0.0242011	-0.0019026	0.414932	0.00101028	0.734554	-0.00578619	0.142977
KMT2A	cg10439456	0.00280346	0.365897	0.000890726	0.950374	0.00459475	0.61627	0.00143208	0.792778	0.00360135	0.349039	0.00396047	0.438661	-0.00443293	0.448486
KMT2A	cg10549986	0.000263508	0.912068	0.0045857	0.590756	0.00314791	0.425748	0.00211018	0.55491	0.00143452	0.545217	0.00249006	0.332923	0.00173075	0.655815
KMT2A	cg10552523	0.001811	0.500473	0.00649695	0.545424	0.00505675	0.550135	0.0076042	0.119095	-0.00251551	0.3341	0.0039452	0.316715	0.00927795	0.0561849
KMT2A	cg10563063	-0.00541827	0.0127907	0.00167529	0.886426	-0.00888752	0.112993	-0.00774169	0.035598	-0.00148001	0.526279	0.00264349	0.439865	-0.00881119	0.0298807
KMT2A	cg10666909	0.00302666	0.125433	-0.00304385	0.730458	0.000197272	0.974811	0.00518772	0.129229	-1.94e-07	0.999939	0.00140223	0.637331	0.00488323	0.196643
KMT2A	cg10710569	-0.00307661	0.307072	0.00696242	0.414637	0.00522467	0.606502	0.00238791	0.621396	-0.00473671	0.154625	0.00319668	0.462703	0.00659805	0.214559
KMT2A	cg10718809	-0.00501929	0.00588881	-0.0095422	0.0251178	-0.00967391	0.112884	-0.00667394	0.0283686	-0.00248951	0.231249	0.000966468	0.705234	-0.00451546	0.189515
KMT2A	cg10728454	-0.00627906	0.0318507	0.011206	0.412183	-0.00832605	0.403981	-0.0104364	0.0447329	-0.000802554	0.798588	-0.00456141	0.346122	-0.0100157	0.0657148
KMT2A	cg10734665	0.00105941	0.596699	-0.00151264	0.850231	-0.00340443	0.566781	0.00100857	0.766523	0.000607333	0.772519	0.00248618	0.402214	0.00117531	0.741695
KMT2A	cg10740245	-0.00382372	0.0602958	-0.00453714	0.571601	-0.00890729	0.17959	-0.00711855	0.0327235	-0.0009981	0.678007	-0.00249285	0.380521	-0.00717259	0.0560443
KMT2A	cg10771443	-0.00091021	0.721876	0.00366439	0.385422	0.00980754	0.0937621	0.00557026	0.105646	-0.00371157	0.261547	0.00507434	0.0455086	0.0105536	0.0157567
KMT2A	cg10778971	0.000104075	0.918126	-0.00127162	0.799822	0.00170499	0.713365	0.00133585	0.49281	-0.000131468	0.896573	0.00268552	0.168197	0.00154513	0.411405
KMT2A	cg10784983	-0.00383933	0.027236	-0.00494388	0.235241	-0.00859531	0.113442	-0.00601556	0.0270818	-0.000760158	0.722963	0.000225045	0.924243	-0.00460112	0.163435
KMT2A	cg10901323	-0.00593349	0.00192764	-0.00863909	0.0544264	-0.0144601	0.0223544	-0.0092629	0.00370861	-0.00121409	0.588732	1.1e-05	0.996501	-0.00779284	0.0304762
KMT2A	cg10922280	0.00180808	0.236089	0.00117611	0.790391	0.0069126	0.0734692	0.00387842	0.109794	-0.000871889	0.66347	0.000340856	0.857491	0.0050808	0.0749443
KMT2A	cg10958877	-0.000783127	0.671577	-0.00966553	0.283055	-0.00425723	0.473672	-0.00189569	0.551934	-0.00132256	0.57977	-0.00142403	0.639336	0.000367017	0.916452
KMT2A	cg10959651	0.00178345	0.527844	0.0118372	0.30207	0.00401638	0.566242	0.00488363	0.281575	0.00109511	0.641494	0.00329421	0.402339	0.00539556	0.235797
KMT2A	cg10969412	-0.000342349	0.795629	-0.000368137	0.939435	0.00382181	0.425815	-0.00128778	0.565966	0.000426651	0.796222	0.000540571	0.805425	0.00113303	0.651497
KMT2A	cg11016993	-0.00368498	0.0914181	0.00103769	0.851081	-0.000694789	0.919851	-0.00183155	0.599569	-0.00346059	0.142957	0.00449959	0.143245	0.00277732	0.467773
KMT2A	cg11029522	0.00200829	0.363122	0.00350274	0.72899	0.0067895	0.366749	0.0064775	0.0827628	0.000135545	0.952101	0.00377286	0.26499	0.00670183	0.0893939
KMT2A	cg11035483	0.00365229	0.0231519	0.0115862	0.0341661	0.00530927	0.285764	0.00588718	0.0265339	-0.00109743	0.515287	-0.00243782	0.256085	0.00780593	0.00934947
KMT2A	cg11047325	0.000759666	0.841848	0.000917167	0.948085	-0.00868046	0.441113	0.00410996	0.519893	-0.00069502	0.880498	-6.25e-05	0.991498	0.00821094	0.23713
KMT2A	cg11095027	-0.0013787	0.377158	0.00586502	0.31684	-0.00138337	0.758615	0.00090953	0.73618	-0.00238439	0.208059	-0.0021257	0.346338	0.0017927	0.544733
KMT2A	cg11105610	0.00187198	0.181259	-0.00220512	0.698422	0.00970633	0.0724311	0.00471995	0.0640094	-0.00149476	0.314776	0.00433806	0.0583431	0.00744433	0.00355561
KMT2A	cg11132334	0.00178331	0.217262	-0.00736206	0.335653	0.00465291	0.256358	0.00154833	0.505031	0.000271748	0.873331	0.00247532	0.262707	0.000726375	0.778516
KMT2A	cg11163555	-0.0030893	0.0366878	-0.000155998	0.970995	-0.0073457	0.125922	-0.0051474	0.0448303	-0.00111712	0.559298	-0.00381411	0.0657989	-0.00355202	0.208247
KMT2A	cg11187245	0.00290319	0.380568	-0.0043971	0.854216	-0.000893548	0.941302	0.00369121	0.570215	0.00368784	0.215012	-0.000986982	0.877525	-0.00168907	0.778715
KMT2A	cg11202345	0.00101631	0.634011	-0.00803921	0.351476	0.00539759	0.461185	0.00256098	0.515798	-0.000673556	0.780964	0.00390181	0.24202	0.00476219	0.234542
KMT2A	cg11211792	0.00352295	0.13031	0.00857941	0.297938	0.000253384	0.977238	0.0066719	0.10502	0.000859331	0.724548	-0.00385331	0.313246	0.00728426	0.0781709
KMT2A	cg11224765	-0.00374333	0.0988116	-0.00212063	0.633377	-0.00822543	0.100218	-0.000249713	0.930831	-0.00302711	0.348988	-0.0023286	0.257293	0.0050759	0.214109
KMT2A	cg11251971	-0.0011046	0.633919	-0.000373554	0.967372	-0.00200163	0.825484	0.00221646	0.602036	-0.00143264	0.531006	0.00329179	0.397878	0.0042247	0.330887
KMT2A	cg11254522	-0.00392464	0.0039026	-0.000958635	0.885048	-0.00832716	0.0791474	-0.0053118	0.0158499	-0.00234399	0.195299	-0.00311002	0.145051	-0.00324358	0.206857
KMT2A	cg11303842	-0.00126546	0.361598	-0.00124682	0.825636	-0.00113062	0.792674	-0.00138993	0.532477	-0.0017108	0.338524	-0.00146418	0.46603	-0.000541709	0.833484
KMT2A	cg11317199	-0.0038992	0.184344	0.00424336	0.639909	-0.00653847	0.606918	-0.00516899	0.329822	-0.00375407	0.271802	-0.00489931	0.353443	0.00155093	0.776013
KMT2A	cg11320084	4.38e-06	0.996785	0.000307994	0.937048	0.00177646	0.550215	-0.000816111	0.605384	1.76e-05	0.990828	-5.19e-05	0.970289	-0.00104206	0.607709
KMT2A	cg11397754	-0.00256559	0.175036	0.00740575	0.415376	-0.00776259	0.149303	-0.000415266	0.892622	-0.00287343	0.215639	-0.000546557	0.83774	0.00289728	0.407213
KMT2A	cg11459681	0.000285139	0.877217	-0.00549574	0.274069	-0.000615531	0.923886	0.00233723	0.463733	-0.000173291	0.938287	0.00378857	0.161412	0.00241401	0.481398
KMT2A	cg11562571	0.00196486	0.192111	0.0075766	0.0236078	0.0106267	0.0117443	0.00243869	0.297066	0.00103911	0.592824	0.000556511	0.748004	0.000690836	0.80683
KMT2A	cg11567978	-0.00300965	0.147266	-0.00382109	0.710235	-0.00650669	0.374138	-0.00509499	0.16731	-0.00123306	0.607328	-0.000676212	0.853431	-0.000932965	0.812174
KMT2A	cg11587584	0.0028935	0.119667	-0.00809984	0.346179	0.00281383	0.626759	0.00108513	0.718276	0.00375485	0.126558	0.00201784	0.486293	-0.00155567	0.6584
KMT2A	cg11594821	0.00348972	0.103265	0.00860832	0.448527	-0.00396742	0.576901	0.00518531	0.186999	0.00233542	0.34404	-0.00275185	0.431879	0.00283017	0.484023
KMT2A	cg11611544	-0.000202718	0.902523	-0.00408897	0.337025	-0.00259086	0.584233	-0.0011583	0.671776	-0.000662285	0.724124	-0.000727143	0.742834	0.00046461	0.876523
KMT2A	cg11617938	0.00373015	0.082372	-0.00674884	0.581279	-0.00138243	0.828088	0.00405056	0.275539	0.00188726	0.479376	0.00110641	0.762501	0.00278373	0.489561
KMT2A	cg11622162	0.000637361	0.534329	0.00373455	0.287406	-0.00134572	0.699714	0.00103368	0.567544	0.000512768	0.674512	0.000287321	0.85435	0.00095631	0.618324
KMT2A	cg11638399	-0.00695701	0.00122089	-0.00869707	0.174405	-0.0116035	0.149987	-0.00889244	0.0143747	-0.00233657	0.329704	0.00115456	0.720577	-0.00685727	0.0900153
KMT2A	cg11643402	-0.00283195	0.0920965	-0.00241302	0.696425	-0.00504487	0.294243	-0.00325024	0.200792	-0.00124938	0.585056	-0.000724281	0.737365	-0.00232035	0.471217
KMT2A	cg11684450	-0.00358531	0.0380932	0.00803005	0.392118	0.00110949	0.787648	-0.00266907	0.349732	-0.0041719	0.0623561	-0.000245525	0.925353	0.00151796	0.641073
KMT2A	cg11694510	0.00275701	0.195123	0.00842558	0.33186	0.0020222	0.79052	0.00744789	0.058508	-0.00319693	0.130497	0.000358599	0.914819	0.0116001	0.00334448
KMT2A	cg11702942	0.00224345	0.335514	0.0079418	0.386451	0.00122136	0.894878	0.00776067	0.0752495	-0.00186969	0.260285	0.0028023	0.486242	0.0106159	0.00756696
KMT2A	cg11738389	0.000101952	0.964139	0.00810133	0.535739	-0.00017684	0.981025	-0.00373562	0.356544	0.00124271	0.63701	-0.0014149	0.713871	-0.00638732	0.129313
KMT2A	cg11829870	8.41e-05	0.959221	-0.00579634	0.451061	0.00110317	0.860123	0.00317469	0.300778	-0.0019847	0.221377	0.00492955	0.100319	0.00491658	0.105997
KMT2A	cg11847933	-0.0010673	0.489115	-0.00257636	0.695945	0.00649223	0.144619	-0.000611111	0.791323	-0.000590262	0.782403	0.000779159	0.731172	0.00108309	0.712633
KMT2A	cg11867489	0.00236643	0.116605	0.00436903	0.562223	0.00326749	0.45721	-8.97e-05	0.971492	0.00288242	0.105526	0.000957207	0.68201	-0.00219434	0.419688
KMT2A	cg11920110	-0.000413892	0.843119	0.00610206	0.5894	-0.00295133	0.657996	-0.000337436	0.926089	-0.000643075	0.799901	-0.00313218	0.40401	0.00176312	0.65426
KMT2A	cg11946459	0.00653304	0.263308	-0.0232538	0.453273	0.00968783	0.662743	-0.00277027	0.784883	0.0126765	0.059187	0.00274216	0.782949	-0.0163679	0.12882
KMT2A	cg12013713	-0.00211005	0.397867	0.0136093	0.241495	-0.000897136	0.919022	0.00590684	0.182386	-0.00598756	0.0182689	0.00162042	0.699818	0.0123043	0.00631155
KMT2A	cg12037516	0.000366125	0.756344	0.00308966	0.442224	-0.00376961	0.55534	0.00156113	0.519779	-0.000532786	0.524251	0.000759338	0.765792	0.0020371	0.339313
KMT2A	cg12049875	-0.00470933	0.00702621	-0.0062909	0.0870649	-0.00775948	0.16752	-0.00596611	0.0321044	-0.00178942	0.377386	0.000985313	0.685878	-0.00444096	0.180172
KMT2A	cg12049992	0.00181352	0.540224	0.00199364	0.880082	0.00755365	0.47792	-0.000776237	0.874577	0.00118449	0.759967	0.000840587	0.858376	0.000377703	0.945663
KMT2A	cg12070987	-0.00488062	0.0044376	-0.00562661	0.448565	-0.00620043	0.246327	-0.00633436	0.0310855	-0.00200504	0.252505	0.00395516	0.14234	-0.00579545	0.0702327
KMT2A	cg12088946	0.000989248	0.707318	-0.0150071	0.134278	0.00339381	0.721749	0.00199505	0.667337	7.68e-05	0.981531	0.00663861	0.102124	0.00384441	0.442095
KMT2A	cg12094903	0.00279327	0.153944	-0.00214099	0.811009	-0.00907977	0.169561	-0.000779599	0.805975	0.00397932	0.130627	-0.00238619	0.44231	-0.00132868	0.721496
KMT2A	cg12110437	0.00767998	0.0688138	0.00548193	0.6841	0.00392376	0.782455	0.0121884	0.082764	0.00415101	0.387228	0.00723996	0.226157	0.00760823	0.308938
KMT2A	cg12114203	-0.00153604	0.370926	-0.00287908	0.701009	-0.00300747	0.572991	-0.001665	0.523395	-0.00111457	0.621694	-0.00192999	0.466917	-0.000581097	0.855517
KMT2A	cg12141483	-3.98e-05	0.973887	-0.00385799	0.279963	0.00105885	0.823163	-0.000526069	0.799918	-0.000434246	0.780761	-0.000429726	0.84307	-0.000360312	0.875812
KMT2A	cg12172349	0.000835129	0.252066	0.00140732	0.570511	-0.0018381	0.617357	0.00129677	0.353998	0.000663269	0.327896	0.00163279	0.29726	0.00110056	0.413585
KMT2A	cg12187985	-0.000630883	0.770562	0.00608499	0.614781	-0.00776458	0.157937	-0.000924693	0.782281	-0.00224397	0.446251	-0.00336057	0.261357	0.000190817	0.962825
KMT2A	cg12299361	-0.0071161	0.000718458	0.000812873	0.861873	-0.0107004	0.121818	-0.00717498	0.0340403	-0.00445985	0.0691247	-0.000581355	0.847938	-0.00308235	0.435681
KMT2A	cg12303312	-0.00530374	0.00173594	-0.00538247	0.302372	-0.00992425	0.0837184	-0.00711447	0.0117678	-0.00144643	0.456775	-0.000367648	0.874113	-0.00541584	0.0913715
KMT2A	cg12319836	0.00111341	0.410602	0.00775245	0.0837414	0.00338001	0.472634	0.00124778	0.591773	-0.000365715	0.806542	-0.00243789	0.25029	0.0024161	0.332528
KMT2A	cg12331471	0.00206896	0.296385	0.0156003	0.0726507	0.00278756	0.518075	0.00264014	0.373543	0.00138224	0.544669	-0.000275638	0.909347	0.00026695	0.937565
KMT2A	cg12359279	0.000103388	0.771885	-0.00077112	0.522719	-0.000947414	0.365641	-6.75e-05	0.90772	0.000220412	0.627343	-9.59e-05	0.835526	-0.000120207	0.859278
KMT2A	cg12371075	-0.00633219	0.0034622	-0.00217841	0.74946	-0.0109597	0.127979	-0.00808423	0.021081	-0.00141876	0.574019	0.000884593	0.770534	-0.00570533	0.163405
KMT2A	cg12378285	-0.00316401	0.123371	0.00304128	0.687294	-0.00179145	0.769692	-0.00378174	0.241036	-0.000234184	0.925992	-0.00164182	0.596244	-0.00268437	0.489837
KMT2A	cg12379452	0.000916735	0.499429	-0.000142472	0.9843	-0.00381197	0.498524	0.00190343	0.464951	0.000552115	0.700196	0.00290309	0.2587	0.00162701	0.523167
KMT2A	cg12394215	-0.00252932	0.16307	-0.00178103	0.806743	-8.07e-05	0.989639	-0.00349725	0.218358	-0.00111681	0.657384	0.000543949	0.83647	-0.00061972	0.858006
KMT2A	cg12424383	-0.000383788	0.722014	0.00393386	0.26245	-0.000943237	0.864272	0.00219202	0.300173	-0.00133958	0.145652	0.00103787	0.651468	0.00337318	0.0923474
KMT2A	cg12439472	0.00226857	0.780947	0.019592	0.521686	-0.00462864	0.812359	0.00870969	0.512308	0.00401349	0.580132	0.00297075	0.778045	0.00559287	0.68002
KMT2A	cg12461141	0.000529736	0.816132	0.00576211	0.536984	-0.00586298	0.465748	-2.07e-05	0.996199	0.00305815	0.169916	0.00227189	0.546426	-0.000149965	0.97127
KMT2A	cg12539787	-0.00129913	0.485092	0.00959264	0.293402	-0.00395424	0.408911	-0.00295663	0.299879	-0.000350004	0.889334	-0.00418346	0.112138	-0.00292767	0.403925
KMT2A	cg12551079	-0.0028573	0.202898	0.00549596	0.571368	9.43e-05	0.988299	-0.00364627	0.336643	-0.00114656	0.683612	-0.00185432	0.556041	-0.00209505	0.622825
KMT2A	cg12557158	-0.00101113	0.574706	-0.00829926	0.437911	0.0014433	0.848199	0.00015186	0.968169	-2.68e-05	0.985075	0.00390194	0.25045	0.000513815	0.879853
KMT2A	cg12588917	0.00302865	0.317589	-0.0158348	0.394821	0.00573299	0.593254	0.00757055	0.184119	0.00155664	0.630927	0.0067888	0.211887	0.00762234	0.170698
KMT2A	cg12592772	-0.00560945	0.00214481	-0.00858303	0.0592077	-0.00622741	0.265354	-0.00746871	0.00836621	-0.00165626	0.44614	0.00104652	0.656612	-0.00549351	0.111502
KMT2A	cg12596733	-0.00813496	0.000377026	-0.00370484	0.453002	-0.00900751	0.231999	-0.00820176	0.0246433	-0.00420748	0.117914	0.000448483	0.879794	-0.00239436	0.577287
KMT2A	cg12611914	-0.00660204	0.00902263	-0.00496204	0.45014	-0.00838162	0.279084	-0.00937804	0.0214693	-0.00103334	0.736602	-0.00109904	0.735008	-0.00746564	0.11999
KMT2A	cg12614898	0.00110899	0.518579	0.00126327	0.871735	-0.00157309	0.747664	0.00096509	0.697631	0.000482676	0.847286	-0.00103891	0.665765	-0.000898829	0.782337
KMT2A	cg12628528	0.00223806	0.16477	0.00284773	0.673529	0.00209247	0.698429	-0.000923558	0.732695	0.0034227	0.0822492	-0.00129721	0.642469	-0.00284903	0.344356
KMT2A	cg12757378	-0.00162286	0.209158	-0.0169154	0.0447207	-0.00435862	0.378729	-0.00438222	0.0554719	0.000795566	0.605033	0.00257548	0.270039	-0.00208461	0.389394
KMT2A	cg12792363	-0.00581516	0.0203982	-0.0123545	0.210744	-0.0119791	0.148657	-0.00968095	0.0152311	0.00168527	0.523787	0.00279156	0.445341	-0.0132008	0.00480142
KMT2A	cg12798040	-0.00510312	0.0542584	0.00406387	0.75556	-0.0169285	0.0773496	-0.00823548	0.0906319	-0.00443411	0.143229	-0.00743544	0.0905161	-0.00258428	0.608638
KMT2A	cg12803108	-0.00625339	0.00559508	-0.000565292	0.930017	-0.0101667	0.165039	-0.00631992	0.080943	-0.00419253	0.143435	-0.0036452	0.217964	-0.00217755	0.61101
KMT2A	cg12807764	-0.00439203	0.146997	-0.00822972	0.666474	0.000306266	0.975008	-0.00461031	0.365227	-0.00209056	0.575373	-0.000440591	0.932874	-0.00216348	0.70561
KMT2A	cg12828896	0.00670728	0.222021	0.0182767	0.45857	-0.00691084	0.667414	0.0122628	0.233024	0.00367959	0.48454	0.000991575	0.904882	0.00284563	0.769935
KMT2A	cg12836643	0.00103349	0.376416	0.00532604	0.416242	-0.000956536	0.811232	2.23e-05	0.990953	0.00162375	0.245322	-0.00292765	0.12739	-0.000813118	0.700983
KMT2A	cg12870332	-0.00831256	0.000519276	-0.00993618	0.0669267	-0.0128392	0.0899755	-0.0103492	0.00881479	-0.00354249	0.166638	7.55e-05	0.980631	-0.00413527	0.359095
KMT2A	cg12877361	-0.00269247	0.116737	0.00267451	0.717021	-0.00170689	0.765623	-0.00604078	0.0433772	-0.00089461	0.60252	-0.00351682	0.202297	-0.00382132	0.205299
KMT2A	cg12906975	0.000790043	0.564053	0.0036023	0.47804	-0.0018722	0.807545	0.00434633	0.131116	-0.00145139	0.0214099	0.00156037	0.606726	0.00659552	0.00795728
KMT2A	cg12945470	-0.000678816	0.733662	-0.0014936	0.855436	0.00345606	0.618484	0.00162014	0.631164	-0.00142679	0.581494	0.00050743	0.886824	0.00400944	0.290328
KMT2A	cg12955084	-0.00362344	0.0248186	0.00258425	0.714601	-0.00611636	0.173316	-0.00349284	0.165238	-0.0043599	0.0483192	-0.00310647	0.192733	-0.000630979	0.837276
KMT2A	cg12975667	-0.00334336	0.0177383	0.00128685	0.787124	-0.0114662	0.0384401	-0.00494039	0.0568307	-0.00143494	0.383485	-0.00349672	0.148359	-0.00214402	0.425796
KMT2A	cg12987761	-0.00318135	0.301619	-0.0139793	0.328984	0.00377593	0.708593	0.0048204	0.347517	-0.00527985	0.150399	0.00506935	0.32809	0.0114085	0.0450899
KMT2A	cg12999836	-0.00411228	0.0413228	0.00228041	0.823176	-0.00685812	0.290657	-0.00347782	0.319267	-0.00310408	0.19051	0.00331345	0.350895	-0.000749342	0.841864
KMT2A	cg13007871	0.00287587	0.0899458	0.000137526	0.984596	-0.000630906	0.917042	0.00135584	0.64966	0.00390231	0.0614993	-0.000657232	0.820403	-0.00126084	0.696186
KMT2A	cg13045500	0.000457669	0.841163	0.00143141	0.883196	0.0043339	0.620524	-0.00128992	0.753827	0.00347003	0.21287	0.0052803	0.15797	-0.00271901	0.527118
KMT2A	cg13072055	-0.00553805	0.0091019	-0.000612279	0.904293	-0.00779941	0.23119	-0.00807073	0.0170382	7.22e-05	0.976091	0.000337931	0.900825	-0.00703073	0.080793
KMT2A	cg13086983	-0.00560958	0.00312885	-0.0031012	0.592266	-0.0098091	0.128	-0.00742921	0.0139905	-0.00100375	0.65015	-0.000157494	0.952556	-0.00620385	0.0825556
KMT2A	cg13092901	-0.00184748	0.17621	-0.00432904	0.100296	-0.00444224	0.0465223	-0.000959313	0.596439	-0.000851041	0.660967	-0.000902948	0.453085	0.000879493	0.728864
KMT2A	cg13100600	-0.00190302	0.459467	-0.0214501	0.0653848	0.00220602	0.821252	-0.0113405	0.01019	0.00233898	0.397933	0.0054722	0.199014	-0.0100291	0.0274843
KMT2A	cg13119178	-0.00427328	0.00754877	-0.00635171	0.30061	-0.00488747	0.308976	-0.00655955	0.00755117	-0.000576395	0.771752	0.00181495	0.381347	-0.00620096	0.0396037
KMT2A	cg13130398	0.00644206	0.0498812	0.00477153	0.689059	0.00404982	0.785427	0.0133378	0.0404469	-6.53e-06	0.997757	0.0034114	0.572476	0.0137036	0.0198232
KMT2A	cg13149147	-0.00483353	0.00359991	-0.00594184	0.380022	-0.00286023	0.440966	-0.00510397	0.0451383	-0.00271974	0.21731	0.00272451	0.189049	-0.00201897	0.523136
KMT2A	cg13155430	0.00433131	0.255609	0.00999947	0.559819	0.0086595	0.644721	0.0130572	0.100042	-0.000535468	0.695036	0.00927661	0.240852	0.0173087	0.0103412
KMT2A	cg13172359	-0.00167809	0.611664	0.00562356	0.40477	-0.00206295	0.71965	0.0018075	0.673912	0.000166158	0.971546	0.00237109	0.488045	0.00659023	0.278177
KMT2A	cg13250178	-0.00459941	0.0104032	-0.00217978	0.557819	-0.00710521	0.180141	-0.00615789	0.0419793	-0.0025147	0.214368	0.000565355	0.805539	-0.00349784	0.305279
KMT2A	cg13272096	0.000575717	0.857733	-0.00315472	0.769814	-0.00659132	0.591413	-0.00101752	0.853587	0.00433691	0.235793	0.00412665	0.43587	-0.00648079	0.279053
KMT2A	cg13304609	0.00300636	0.368034	-0.00093124	0.952923	-0.00171604	0.918395	0.00873443	0.211514	-8.4e-05	0.948881	0.00706494	0.324765	0.0099711	0.0971471
KMT2A	cg13343932	0.000192565	0.949113	-0.00264518	0.841309	-0.0118794	0.164057	-0.000212661	0.967034	0.000558404	0.880294	-0.00192933	0.675499	0.00171968	0.757845
KMT2A	cg13406746	0.0033533	0.00393055	0.00317483	0.595971	0.0037705	0.336488	0.00296622	0.129046	0.00282401	0.0573313	0.000439037	0.82021	0.0018409	0.3984
KMT2A	cg13419792	0.000711152	0.389323	0.000193797	0.954516	-0.00145253	0.658025	0.00188175	0.214769	-0.000310402	0.723543	0.000778459	0.603552	0.00272249	0.0717913
KMT2A	cg13443575	-0.00318315	0.0965801	-0.00564858	0.401758	-0.00210412	0.690323	-0.00496819	0.109231	0.000233211	0.91377	0.0053681	0.0471417	-0.00619392	0.0885207
KMT2A	cg13452062	-0.00301628	0.791524	0.0316946	0.602972	0.0252177	0.248162	0.014492	0.459358	-0.00562714	0.0893776	0.0154492	0.305012	0.0246487	0.149259
KMT2A	cg13474450	-0.00767014	0.000601129	-0.00270875	0.715661	-0.0123102	0.0417831	-0.0084052	0.0186302	-0.00429856	0.0914699	-0.000542924	0.848689	-0.00333659	0.426591
KMT2A	cg13524037	-0.00654268	0.00158924	-0.00917281	0.0712148	-0.00909081	0.16138	-0.00932276	0.00485979	-0.00240047	0.33387	0.00111951	0.684853	-0.00665324	0.0890142
KMT2A	cg13525276	0.0010702	0.691398	-0.0193047	0.0643143	0.00253987	0.773108	-0.00174874	0.698048	0.000176219	0.956007	0.00399323	0.342887	-0.00455296	0.373859
KMT2A	cg13575216	0.000384986	0.788508	0.00712107	0.166959	-0.00229359	0.745164	0.00140715	0.600352	0.000772097	0.61022	-0.000369343	0.894802	0.00201545	0.449798
KMT2A	cg13587253	-0.00357181	0.158364	-0.00978114	0.437146	-0.0187137	0.0642105	-0.00699176	0.101967	-0.0016872	0.531471	-0.00480205	0.269425	-0.00350163	0.452281
KMT2A	cg13618969	-0.00516708	0.020038	-0.00220561	0.709002	-0.0151753	0.0712469	-0.00849012	0.0182671	-3.66e-05	0.987772	-0.00207822	0.529354	-0.00753865	0.0731054
KMT2A	cg13619623	-0.0011889	0.3465	-0.00587902	0.364294	0.00256752	0.438544	-0.00151917	0.438223	-0.000283723	0.868031	0.00251701	0.167697	-0.00198797	0.408526
KMT2A	cg13643186	-0.0066711	0.0011674	-0.0109987	0.13808	-0.0131382	0.0747417	-0.0104543	0.00192637	-0.00132961	0.557619	0.00088651	0.772244	-0.00861418	0.0260616
KMT2A	cg13693517	-0.000824042	0.598098	0.00250269	0.75323	-0.00238451	0.661033	-0.0031456	0.216989	-0.000673263	0.722279	-0.000220046	0.929711	-0.00497458	0.0842137
KMT2A	cg13723336	-3.48e-05	0.981288	0.00435929	0.277725	-0.00213359	0.605944	-0.000973841	0.670426	0.000105779	0.956787	-0.00212044	0.258605	0.000321074	0.908567
KMT2A	cg13728275	-0.00564276	0.0031487	-0.0075096	0.0607409	-0.0105949	0.0738632	-0.00765836	0.0121436	-0.00178854	0.444535	0.00176261	0.481215	-0.00528416	0.144963
KMT2A	cg13755924	0.00124232	0.606271	0.00785078	0.532162	0.000941839	0.925143	0.000580172	0.895965	0.00225171	0.308114	0.00522358	0.249173	0.000427578	0.920331
KMT2A	cg13781414	-0.00033458	0.814237	0.00780496	0.0574491	-0.00363982	0.449602	0.00190913	0.432803	-0.00110535	0.507374	0.000238353	0.916571	0.00277986	0.292662
KMT2A	cg13782919	-0.000285117	0.867272	0.00142595	0.859947	-0.00305177	0.524499	-0.00134402	0.617784	-0.000356544	0.880603	-0.00157345	0.544343	-0.0020372	0.528029
KMT2A	cg13785019	-0.00380786	0.0778184	-0.000273265	0.982175	-0.00466556	0.438919	-0.00256208	0.452516	-0.00432464	0.1343	-0.00275015	0.388199	0.00314781	0.439744
KMT2A	cg13789214	-0.00101244	0.519985	-0.00516689	0.324543	-0.000741715	0.876318	-0.00535089	0.0433186	0.00302012	0.12469	0.00171425	0.436665	-0.00558016	0.0607887
KMT2A	cg13844341	-0.00636636	0.00125696	-0.0048112	0.441612	-0.00860099	0.17792	-0.00768791	0.0213654	-0.00280394	0.191233	0.00157163	0.584651	-0.00471434	0.205091
KMT2A	cg13849515	0.000749774	0.739308	0.00408654	0.646589	-0.0034413	0.601158	-6.54e-05	0.986508	0.000491696	0.817799	-0.00376048	0.266873	0.00033091	0.933145
KMT2A	cg13896879	-0.00313947	0.0796989	-0.00433029	0.411747	-0.00464057	0.463562	-0.00284027	0.339937	-0.00123331	0.573872	0.000514854	0.852216	-0.000299394	0.929852
KMT2A	cg13933891	-0.00462843	0.0160512	-0.0044778	0.23742	-0.0093383	0.143964	-0.00480902	0.100192	-0.00196764	0.401741	0.000100065	0.96956	-0.00245068	0.500617
KMT2A	cg13935634	-0.00197327	0.453402	-0.0050518	0.64639	0.000841345	0.932894	0.00235511	0.600985	-0.0045069	0.168878	0.00356684	0.401486	0.00880364	0.0734806
KMT2A	cg13953458	0.00043046	0.792073	0.000682841	0.914292	-0.0002979	0.956899	-0.00297465	0.286591	0.000885225	0.61863	-0.00131207	0.594587	-0.00311534	0.295486
KMT2A	cg13980638	-0.00526916	0.00323623	-0.0104235	0.0697105	-0.0056967	0.299871	-0.00617516	0.0328199	-0.002496	0.213677	0.0035562	0.153446	-0.00316274	0.348909
KMT2A	cg14000144	-0.00424503	0.0528498	-0.00706476	0.475445	0.00190163	0.78422	-0.00460502	0.206436	-0.00289035	0.288731	0.000879099	0.790843	-0.00187575	0.642064
KMT2A	cg14002778	-0.000537888	0.793173	0.00313912	0.626017	-0.00330347	0.614193	-0.00439463	0.18124	0.00195367	0.419404	-0.00242752	0.414586	-0.00601899	0.114375
KMT2A	cg14028598	-0.00792247	0.00485551	-0.0098943	0.185868	-0.0158361	0.117693	-0.0127824	0.00491205	0.000274067	0.9296	0.000432412	0.915845	-0.0119593	0.0237844
KMT2A	cg14064762	-0.00227347	0.107345	0.0047412	0.535302	0.000617437	0.901619	-0.00227099	0.357558	-0.00246226	0.126715	-0.00157491	0.545619	0.000821626	0.755319
KMT2A	cg14085060	-0.00427199	0.0109027	-0.00410206	0.171815	-0.00037644	0.951913	-0.0043307	0.114095	-0.00212759	0.285787	0.00344436	0.163937	-0.0031723	0.31483
KMT2A	cg14126601	0.00331969	0.263206	-0.000569357	0.959096	0.0024025	0.746436	0.00458111	0.318318	0.00317321	0.380826	0.00482991	0.215142	0.00414074	0.438117
KMT2A	cg14129477	-0.00055845	0.790956	-0.000964435	0.915139	0.00054092	0.953423	0.00102188	0.791849	-0.00029206	0.902216	0.000987664	0.794864	0.00133874	0.7328
KMT2A	cg14224203	-0.000984037	0.674314	-0.00138702	0.900076	-0.0033359	0.660314	-0.00340691	0.386223	0.00250716	0.363793	0.00397085	0.265005	-0.00794605	0.0729896
KMT2A	cg14234394	-0.00442891	0.0577435	-0.0103246	0.302488	-0.00849973	0.185663	-0.00606867	0.115832	-0.00499109	0.0835006	-0.00146749	0.65559	-0.0020332	0.632814
KMT2A	cg14286514	-0.000681701	0.763833	0.00971187	0.320913	0.00314978	0.659177	0.00174238	0.622185	-0.00182402	0.514972	0.00146073	0.67028	0.00439461	0.29032
KMT2A	cg14293575	0.00621218	0.168972	-0.00069467	0.974203	-0.00027126	0.990666	0.0151073	0.115423	-0.0011428	0.407217	0.005668	0.562155	0.0185413	0.0210198
KMT2A	cg14301914	-0.00493328	0.00443035	-0.00682662	0.126169	-0.00717193	0.196941	-0.00715917	0.00977411	-0.00153071	0.45891	0.000767696	0.735324	-0.00562332	0.085881
KMT2A	cg14321269	-0.00256592	0.0592175	-0.00181723	0.771777	0.000758077	0.865742	0.00207601	0.355078	-0.00448341	0.00744318	0.00222581	0.272529	0.00580737	0.0193011
KMT2A	cg14333162	0.00120501	0.705089	0.0266727	0.156903	0.0049257	0.61842	0.00516504	0.323271	-0.00258679	0.513741	0.00292006	0.577064	0.00878817	0.141013
KMT2A	cg14349855	-0.0032955	0.173021	-0.00150966	0.868252	0.00421276	0.444387	-0.00493421	0.189157	-0.00173104	0.606645	0.000489252	0.885114	-0.00500067	0.280735
KMT2A	cg14353998	-0.0019277	0.124527	-0.00391556	0.25253	-0.00254058	0.496848	-0.00300238	0.108156	-0.000278629	0.861271	0.00103066	0.516407	-0.00186069	0.410474
KMT2A	cg14360917	-0.000147267	0.933017	-0.000274931	0.973873	0.00297959	0.534346	-0.00235324	0.380908	0.000920106	0.706526	0.000510782	0.837934	-0.00153988	0.63796
KMT2A	cg14374463	0.00125285	0.439375	0.00148147	0.785062	0.00226645	0.694061	-0.00165718	0.505178	0.00154657	0.450874	0.000217319	0.932284	-0.00388318	0.188427
KMT2A	cg14392283	0.00338004	0.0448784	0.00671668	0.0159088	0.00426589	0.67244	0.00812177	0.0244353	-0.000430422	0.50379	0.00247402	0.513214	0.0107098	0.000398034
KMT2A	cg14423620	0.000197141	0.597067	-0.00176986	0.0593764	0.0014663	0.207156	5.01e-06	0.993382	0.000511023	0.289694	0.000478733	0.327379	-0.000489381	0.48291
KMT2A	cg14426099	-0.00701155	0.000836017	-0.0103486	0.0587357	-0.0112983	0.103538	-0.00996609	0.00384904	-0.00301078	0.203431	0.000921833	0.743825	-0.00557286	0.159411
KMT2A	cg14428587	-0.00038457	0.645274	0.0021521	0.543454	0.00157885	0.659515	0.0013666	0.375088	-0.0011531	0.217257	0.0018225	0.251709	0.00245295	0.117243
KMT2A	cg14463638	-0.00815253	0.000213854	-0.00150752	0.791375	-0.00465159	0.434938	-0.00873587	0.0198259	-0.00537395	0.0437359	0.00044167	0.877024	-0.00104352	0.80317
KMT2A	cg14463959	-0.00573782	0.00155836	-0.00831104	0.126167	-0.00903776	0.12777	-0.00838282	0.00476516	-0.00148353	0.480447	0.00125142	0.611201	-0.00585571	0.0867205
KMT2A	cg14495063	-0.0011646	0.438367	0.00594323	0.431522	0.00419682	0.381152	-0.000115884	0.965238	-0.00320397	0.0724722	-0.00173783	0.473919	0.00325284	0.244576
KMT2A	cg14538312	-0.00581475	0.00594417	-0.000362198	0.976463	-0.00708002	0.326111	-0.00516102	0.165456	-0.00391249	0.131851	-0.00164365	0.634896	-0.00171176	0.670379
KMT2A	cg14578677	-0.00614875	0.00526745	-0.0126126	0.0331828	-0.010476	0.155697	-0.00842642	0.0242444	-0.00138046	0.554762	0.00256924	0.416236	-0.00686583	0.0996465
KMT2A	cg14595557	0.00183717	0.507991	0.00636554	0.528871	0.00824141	0.373703	0.00713931	0.154817	-0.000100403	0.958016	0.00700825	0.100777	0.00835946	0.0750936
KMT2A	cg14617454	-0.000134546	0.911292	0.00141105	0.806495	-0.0048512	0.533562	0.00133801	0.616304	-0.000379426	0.569891	0.000820326	0.792651	0.00125959	0.581031
KMT2A	cg14750551	4.23e-05	0.975085	-0.00249064	0.714838	-0.0047037	0.568539	0.00226498	0.452594	-0.00155565	0.0151564	0.0027818	0.41427	0.00401222	0.112891
KMT2A	cg14849578	0.00146794	0.389587	0.00344238	0.665336	-0.000327513	0.945061	-0.000607943	0.826166	0.00054182	0.80761	-0.00328187	0.201291	-0.000477637	0.8823
KMT2A	cg14864167	0.00891526	0.132762	0.0175256	0.407521	-0.0120566	0.602671	0.0223494	0.0678802	-0.000883154	0.818017	0.0022415	0.842106	0.026409	0.0133613
KMT2A	cg14870271	0.00332271	0.152099	-0.00116263	0.909067	0.0110561	0.190405	0.00927746	0.035707	-0.00161957	0.473004	0.00463446	0.237251	0.0107736	0.0111761
KMT2A	cg14871225	-0.00597869	0.00316886	-0.015119	0.0388913	-0.00619917	0.39082	-0.00785018	0.0233336	-0.00172327	0.418691	0.00657848	0.0376495	-0.0069941	0.0659822
KMT2A	cg14880222	0.000936553	0.58716	0.000778736	0.899008	-0.00234852	0.728473	0.00298103	0.308194	0.000139862	0.936224	0.000340829	0.902793	0.000957416	0.752935
KMT2A	cg14943355	0.00664469	0.175237	0.0134176	0.594921	-0.000418582	0.977316	0.012273	0.194653	0.002357	0.509417	0.00507532	0.516041	0.0108153	0.212009
KMT2A	cg14951497	0.00326717	0.0758808	-0.00366859	0.741256	0.00158462	0.833663	0.00471577	0.182125	0.00122583	0.441919	0.00394992	0.27431	0.00334648	0.320011
KMT2A	cg15015109	-0.00519738	0.00872201	-0.00733614	0.127246	-0.0119433	0.0709927	-0.0067607	0.036619	-0.00199401	0.382968	0.000446507	0.873434	-0.00518088	0.165714
KMT2A	cg15095344	-0.00285504	0.0282919	0.000327755	0.941148	0.00242602	0.537909	-2.46e-05	0.990452	-0.0031984	0.0592893	0.00179213	0.277923	0.00208514	0.395107
KMT2A	cg15143938	-0.00268218	0.0778183	0.000310086	0.969341	-0.00554947	0.298258	-0.00331504	0.186848	-0.00287445	0.126166	-0.000907553	0.728774	-0.00112096	0.697884
KMT2A	cg15174565	-0.00097816	0.509241	0.00215962	0.696784	-0.000168823	0.971356	-0.000349964	0.886869	-0.000211505	0.913231	-0.00133772	0.537908	0.000888067	0.750373
KMT2A	cg15201259	-0.0054285	0.000945234	-0.00642707	0.145278	-0.00953598	0.0753997	-0.00723267	0.00685324	-0.00224777	0.247592	-0.000179347	0.937064	-0.00448984	0.147673
KMT2A	cg15250707	0.000132219	0.910355	-0.00199927	0.595139	-0.00133413	0.782529	0.00128672	0.552615	-0.000434273	0.736808	-0.00082661	0.702846	0.00201938	0.357393
KMT2A	cg15251675	0.000736935	0.747683	0.0104348	0.467676	0.000166768	0.983382	0.00238472	0.531174	0.00182278	0.509032	-0.000206894	0.956182	0.00264746	0.542047
KMT2A	cg15273270	-0.0011372	0.624412	-0.00922823	0.46785	0.00147215	0.817612	9e-05	0.981628	-0.00026117	0.931618	0.00544768	0.143979	0.000144784	0.973908
KMT2A	cg15292513	0.00101632	0.54414	0.0170022	0.0479803	0.00372947	0.530563	-0.000408431	0.879626	0.000694981	0.747378	-0.00554239	0.0458735	-0.00195867	0.532052
KMT2A	cg15331332	0.00527814	0.0766597	-0.013641	0.409396	0.00225847	0.798512	0.00581818	0.288012	0.00355123	0.272573	0.00370693	0.467488	0.00402543	0.46094
KMT2A	cg15346781	0.00510911	0.0203253	0.00547807	0.474221	0.00672773	0.228347	0.00914153	0.0118383	0.00314397	0.19744	0.00473941	0.0979035	0.00654183	0.0967753
KMT2A	cg15357199	-0.00519863	0.00863243	0.00192462	0.733535	-0.0058238	0.32005	-0.00534937	0.0663834	-0.00349922	0.211113	-0.000628282	0.798311	-0.00168268	0.656711
KMT2A	cg15378061	-0.00389613	0.132182	-0.00922472	0.425659	0.0030911	0.786566	-0.0064415	0.185606	-0.00318685	0.247983	0.00111289	0.824798	-0.00282241	0.559057
KMT2A	cg15455222	-0.00676507	0.000384134	-0.0110574	0.0408547	-0.00747378	0.199931	-0.00774796	0.0124773	-0.00383501	0.0782825	0.00401798	0.149707	-0.00473604	0.180307
KMT2A	cg15480653	0.000445972	0.754144	0.00257224	0.674555	-0.00107547	0.789785	-0.000808617	0.728316	0.000510806	0.748808	-0.00221356	0.276229	0.00018421	0.942583
KMT2A	cg15551881	-0.00168298	0.436523	0.00177127	0.893841	-4.33e-05	0.995175	-0.00466892	0.21187	-0.000312517	0.890113	-0.0022273	0.55594	-0.00332442	0.400202
KMT2A	cg15599483	-0.00200154	0.118302	-0.00410521	0.463172	-0.00196356	0.533107	-0.00160504	0.418448	-0.00220983	0.219597	0.000928552	0.596251	0.00113528	0.638828
KMT2A	cg15610437	-0.00503893	0.00334836	-0.0129217	0.0383583	-0.00678976	0.194842	-0.00768156	0.00912406	-0.00183864	0.312603	0.00458039	0.0809706	-0.00443377	0.171178
KMT2A	cg15636519	0.00078189	0.420091	0.00348359	0.0938696	-0.00103582	0.613684	0.00145123	0.339571	0.0012948	0.307673	-0.00018329	0.855668	0.000510295	0.777274
KMT2A	cg15642312	-0.00527526	0.000424715	-0.00689319	0.353363	-0.00677394	0.195109	-0.00579392	0.0255406	-0.00405616	0.0183579	-0.000336611	0.884372	-0.00182717	0.519134
KMT2A	cg15721584	0.0017215	0.564367	-0.00102831	0.922012	0.0132021	0.214693	-0.00215175	0.671162	0.00458721	0.233829	0.00538597	0.311545	-0.00701456	0.215365
KMT2A	cg15730281	-0.00471361	0.00622939	-0.00555755	0.428067	-0.00397142	0.522657	-0.00568466	0.0801072	-0.0040278	0.036962	-0.000583019	0.831614	-0.00230852	0.482573
KMT2A	cg15816978	-0.000639916	0.281657	-0.000793479	0.557127	0.00222513	0.237362	0.000354941	0.726063	-0.000731643	0.324157	0.000615326	0.462204	0.000902069	0.425487
KMT2A	cg15831217	-0.000548771	0.785041	-0.00110214	0.913021	0.00878914	0.124077	-0.000938219	0.773585	-0.000537233	0.836048	0.00206791	0.488715	0.000182626	0.961349
KMT2A	cg15839328	-0.00144415	0.500596	0.00202372	0.309684	0.00444079	0.330826	0.00184073	0.530996	-0.00225949	0.425061	0.00284909	0.171982	0.00436921	0.237825
KMT2A	cg15863211	-0.000311437	0.815902	0.00453203	0.407035	0.00228017	0.500544	0.000407999	0.863015	-0.0019803	0.209024	-0.00115928	0.513327	-0.000384092	0.881226
KMT2A	cg15896766	-0.00255884	0.124985	0.00358749	0.586435	-0.0037378	0.400411	-0.00330456	0.231947	-2.8e-05	0.989701	0.000391726	0.861225	-0.0015227	0.632311
KMT2A	cg15939920	-0.0052544	0.0137314	-0.00640133	0.39664	-0.00913305	0.174554	-0.00755266	0.0229858	-0.00155858	0.585529	0.00113857	0.703484	-0.00578803	0.154786
KMT2A	cg15946524	-0.00284029	0.123041	-0.0106366	0.300215	-0.00447449	0.477628	-0.00712634	0.0301723	-0.000693789	0.738863	0.00183761	0.571706	-0.00516724	0.130304
KMT2A	cg15982099	-0.00600892	0.0303521	-0.0144208	0.0365546	-0.00597268	0.487277	-0.00675606	0.139216	-0.00145418	0.614287	0.00654804	0.0933136	-0.00762335	0.140152
KMT2A	cg15999041	-0.00443266	0.00577423	-0.00559513	0.520771	-0.0100305	0.0578503	-0.00665118	0.0201082	-0.000568179	0.756399	-0.00137337	0.593318	-0.00441545	0.144477
KMT2A	cg16011033	0.00306364	0.110115	0.00215387	0.853997	0.0116709	0.0816663	0.00367914	0.267262	-0.000311738	0.884011	0.00141704	0.675257	0.00316437	0.372206
KMT2A	cg16016431	-0.000222365	0.742973	-0.00103902	0.768141	-0.00186762	0.497364	-0.000110579	0.931995	-0.000491622	0.512363	0.00137618	0.281382	0.00117925	0.358153
KMT2A	cg16060790	-0.00351217	0.173947	0.00128628	0.894424	-0.00144133	0.890777	-0.00106498	0.81921	-0.00370853	0.188301	0.00174355	0.698499	0.00430602	0.365745
KMT2A	cg16070035	-0.00028745	0.92797	0.00527529	0.7247	-0.00924383	0.315407	-0.00495256	0.341777	0.00396479	0.328526	-0.00851782	0.0667843	-0.00949943	0.114794
KMT2A	cg16156751	0.00277742	0.074731	0.00491701	0.465548	-0.0010258	0.852185	0.00185514	0.488469	0.00189299	0.271121	-0.00309918	0.229215	0.000353338	0.902251
KMT2A	cg16260695	0.00316444	0.0370098	0.00218537	0.689413	0.00248509	0.573904	0.00165543	0.460628	0.00174515	0.397594	-0.00136828	0.489641	-0.0019318	0.503151
KMT2A	cg16324306	-0.00309166	0.0800371	0.00107727	0.889493	-0.00650163	0.168692	-0.00217191	0.463105	-0.00260178	0.263317	-0.00115587	0.628266	-0.000218551	0.948492
KMT2A	cg16324526	-0.00289332	0.0624969	0.000622946	0.934999	-0.00161553	0.724313	-0.00211598	0.438251	-0.00367717	0.0493828	-0.00112068	0.629695	0.00299501	0.305088
KMT2A	cg16363586	-0.000994001	0.417593	0.000240952	0.927457	-0.00195507	0.482692	-0.000613501	0.711342	-0.000619091	0.720823	0.000433691	0.735304	2.07e-05	0.992638
KMT2A	cg16379091	0.00241644	0.158428	0.00324789	0.427014	0.00636393	0.549251	0.00368887	0.304426	0.000469161	0.753925	0.00225926	0.568556	0.00383244	0.240179
KMT2A	cg16400320	0.00177346	0.232436	0.00606859	0.351123	0.00264099	0.689178	0.00555129	0.0537878	-0.000604333	0.567246	0.00259419	0.360136	0.00732325	0.00606104
KMT2A	cg16405432	-0.00733977	0.00141933	0.000181754	0.983277	-0.0082688	0.167098	-0.00500025	0.189636	-0.00585161	0.023585	0.00193508	0.526245	-0.000972136	0.821092
KMT2A	cg16411857	0.000849953	0.712422	0.0158185	0.0124003	-0.0012393	0.629668	0.00290292	0.340981	4.86e-05	0.985715	-0.00145427	0.447492	0.000602214	0.875738
KMT2A	cg16427501	-0.00138722	0.344387	-0.00444946	0.51996	-0.000727738	0.890669	-0.000297884	0.907871	-0.00150589	0.304538	0.00294075	0.223944	0.00196772	0.45618
KMT2A	cg16442638	0.000585398	0.239622	0.000501781	0.822115	0.00224892	0.0895273	0.0012207	0.145218	0.000638662	0.33976	0.00156934	0.0232364	0.000934732	0.327539
KMT2A	cg16514981	0.000294988	0.845716	-0.00279841	0.681375	-0.000690813	0.876248	-0.000401048	0.864772	0.00104241	0.584696	0.00312348	0.172677	-0.000472137	0.864274
KMT2A	cg16526047	0.00404686	0.16036	0.0205931	0.129408	-0.00365951	0.689265	0.00601721	0.216926	0.00300274	0.356522	-0.00770112	0.0694921	0.00516198	0.310747
KMT2A	cg16589830	-0.00273478	0.213228	0.00746235	0.286351	-0.00681034	0.333972	-0.00127255	0.731386	-0.00144948	0.595202	-0.00179199	0.587135	-0.000238304	0.95474
KMT2A	cg16606773	-0.00517852	0.00868787	-0.0125172	0.0546854	-0.00974907	0.0828398	-0.00855456	0.00864348	-0.000512113	0.807119	0.00443214	0.141127	-0.00836093	0.0241833
KMT2A	cg16615151	-0.00109536	0.59541	-0.00659977	0.398123	-0.00874791	0.129256	-0.0047708	0.112245	0.000149469	0.955799	1.89e-05	0.99392	-0.00275305	0.479432
KMT2A	cg16643542	-0.00573734	0.00142225	-0.0122904	0.168597	-0.00718174	0.275191	-0.0073686	0.0166901	-0.00221205	0.186673	0.00315104	0.284288	-0.00636691	0.0578065
KMT2A	cg16644494	-0.00072227	0.773617	-0.00644745	0.496635	8.77e-05	0.991389	-0.00303083	0.450808	0.0032304	0.342737	0.00578844	0.114152	-0.00592014	0.213252
KMT2A	cg16651347	-0.00560111	0.00290557	-0.00932914	0.0785023	-0.0129311	0.0513189	-0.0072969	0.0182745	-0.00218568	0.320055	0.000167359	0.950063	-0.00490635	0.166989
KMT2A	cg16680942	0.000240644	0.869924	-0.000830918	0.877056	-0.00187398	0.674959	0.00198568	0.395767	-0.0012089	0.535239	0.000683461	0.749532	0.00309859	0.255053
KMT2A	cg16731493	-0.00346963	0.0636549	-0.0102792	0.206432	-0.0161825	0.0193001	-0.00768416	0.0128678	0.000391355	0.872853	-4.98e-05	0.986652	-0.00627446	0.0747083
KMT2A	cg16744143	-0.00164832	0.204185	-0.00228943	0.655282	-0.00465608	0.274864	-0.00384576	0.0572454	0.000321896	0.845741	-0.000298219	0.88226	-0.00454063	0.0662968
KMT2A	cg16744438	-0.000468852	0.636088	0.00553789	0.0873276	-0.00462084	0.196758	-0.00259619	0.125861	0.00144028	0.197557	-0.00269205	0.0725483	-0.0016667	0.368021
KMT2A	cg16744803	-0.000845129	0.728206	-0.00565276	0.515626	-0.00514701	0.489603	-0.00424342	0.263709	0.00275243	0.372727	0.000548769	0.880935	-0.00777603	0.0834497
KMT2A	cg16785077	0.00119336	0.503119	0.00203424	0.796705	-0.00202982	0.80533	0.00302349	0.386987	-0.000816372	0.522116	0.00371434	0.298966	0.00617984	0.0554993
KMT2A	cg16795804	0.00150229	0.399897	-0.00644565	0.212199	0.000554023	0.885238	0.000902542	0.73721	0.00267904	0.246116	0.00336646	0.0889751	-0.000152417	0.962698
KMT2A	cg16805291	-0.0053826	0.00927368	0.0102227	0.0673196	-0.00456483	0.471887	-0.0032326	0.363618	-0.00491472	0.0454483	-0.00361225	0.236276	0.00334508	0.390008
KMT2A	cg16853860	0.00578978	0.12211	-0.00970491	0.537511	0.0156096	0.201392	0.00679896	0.292398	0.00835367	0.0850014	0.00524467	0.354312	0.00363559	0.60824
KMT2A	cg16872030	-0.00451174	0.0115284	-0.00773825	0.134483	-0.0081652	0.158954	-0.00589286	0.0413029	-0.00110673	0.593798	0.00123207	0.616469	-0.00533272	0.116357
KMT2A	cg16896579	-0.000460561	0.706391	-0.00159352	0.750573	-0.00427018	0.248963	-0.00174416	0.366725	0.00047535	0.768717	-0.0016059	0.372198	-0.00203321	0.3783
KMT2A	cg16920757	0.000683497	0.415912	-0.000376269	0.920752	0.000787693	0.746624	0.00310987	0.0381869	-0.00169322	0.0779231	0.000833687	0.508745	0.00385358	0.0130089
KMT2A	cg16987437	0.00304936	0.349361	0.0101634	0.291989	0.000189476	0.98742	0.0110946	0.0649312	-0.00332382	0.231916	0.000823191	0.874453	0.0153722	0.00682481
KMT2A	cg16996086	-0.00551858	0.0168843	-0.00661286	0.31064	-0.00583201	0.38405	-0.00596603	0.0919724	-0.00311256	0.308446	0.00193952	0.509885	-0.00217834	0.622452
KMT2A	cg17052170	0.00576153	0.138005	0.00337653	0.844922	-0.00457524	0.757083	0.0100836	0.118967	0.000224638	0.960917	0.00526488	0.410187	0.00831106	0.234257
KMT2A	cg17061862	0.00177234	0.447521	-0.0139581	0.163805	-0.00184582	0.774126	-0.000367388	0.920208	0.00213728	0.483512	-0.000713841	0.820287	-0.00253679	0.564923
KMT2A	cg17096289	-0.00612825	0.163526	-0.00890215	0.647807	-0.0270247	0.0470562	-0.00942657	0.210444	-0.00176607	0.744541	-0.00499593	0.443217	-0.00516145	0.532582
KMT2A	cg17114584	0.0057429	0.0914049	0.0256243	0.134484	0.000952304	0.942803	0.0145554	0.0270212	-0.00167072	0.574658	-0.0043777	0.483147	0.0173592	0.00538243
KMT2A	cg17146917	-0.00161596	0.526448	0.00879868	0.597792	-0.00671492	0.465933	-0.00060064	0.892833	-0.00171755	0.599824	-0.00621963	0.195731	-0.00197395	0.685808
KMT2A	cg17178546	-0.00477782	0.0246356	-0.00514653	0.25463	-0.00589803	0.45354	-0.00666138	0.0499686	-0.000612383	0.799347	0.00140307	0.668767	-0.00676425	0.0901245
KMT2A	cg17223615	0.0041034	0.0159582	0.00256954	0.578336	0.00410301	0.573904	0.00624479	0.0338875	0.00296233	0.154467	0.00113718	0.696627	0.000129108	0.967325
KMT2A	cg17251968	-0.00665707	0.00498208	-0.0118026	0.0428653	-0.00647808	0.408056	-0.00821154	0.0300973	-0.000885184	0.737574	0.00263842	0.399594	-0.00656312	0.141947
KMT2A	cg17372806	-0.000596395	0.70761	-0.00565882	0.431797	-0.0015375	0.759837	-0.00429348	0.102937	0.00209965	0.285524	-0.00104607	0.656025	-0.00537493	0.0687256
KMT2A	cg17387577	-0.0040306	0.0109629	-0.0114939	0.0150615	-0.00431798	0.348907	-0.00411657	0.0934504	-0.00213458	0.268497	0.00361697	0.0758391	-0.00303893	0.313585
KMT2A	cg17404534	-0.00723817	0.000366155	-0.00492619	0.413991	-0.0101569	0.122988	-0.0107392	0.000978746	-0.00198614	0.395009	0.00129714	0.659001	-0.00849447	0.0246231
KMT2A	cg17408993	-0.00235938	0.230528	-0.00140266	0.890538	-0.000159964	0.980899	-0.00274338	0.418071	-0.00163112	0.49405	-0.00105103	0.747068	-0.000968649	0.792331
KMT2A	cg17418742	-0.00179598	0.321314	0.0063954	0.231296	0.000576418	0.898777	-0.000771011	0.779241	-0.000650761	0.780939	-0.000486658	0.838583	-0.00200925	0.562803
KMT2A	cg17459557	-0.00196528	0.284477	-0.00413822	0.323803	-0.00656676	0.252869	0.00133151	0.640981	-0.00162837	0.480553	-0.000326825	0.892693	0.00231416	0.490037
KMT2A	cg17474349	-0.00253875	0.0849981	-0.00559721	0.252997	-0.000491984	0.911457	-0.00438455	0.0511384	0.00043414	0.830916	0.00118278	0.547449	-0.00380346	0.175066
KMT2A	cg17475445	0.00315508	0.033152	0.00506137	0.252626	0.0121697	0.0178879	0.00508671	0.0550812	0.000144577	0.930133	0.00037044	0.871511	0.00517249	0.0580364
KMT2A	cg17493310	-0.00498244	0.0039162	-0.00674448	0.129387	-0.00590112	0.278025	-0.0055239	0.0441836	-0.0017299	0.391158	0.00204085	0.375551	-0.00330021	0.31347
KMT2A	cg17525495	-0.00644566	0.0152894	-0.00124716	0.885288	-0.00567158	0.448718	-0.00562631	0.212134	-0.00398212	0.166877	0.00581902	0.117881	-0.00489751	0.326619
KMT2A	cg17593958	-0.00178787	0.35648	-0.00633106	0.307734	0.0063089	0.401963	-0.00109073	0.756254	-0.000910962	0.670079	0.00067384	0.830367	-0.00127095	0.722005
KMT2A	cg17598574	0.000750869	0.529315	-0.000601714	0.869259	0.00393707	0.167005	0.00104006	0.566685	0.00117959	0.466635	0.0014216	0.355748	0.000639093	0.773213
KMT2A	cg17608381	0.00347969	0.526594	-0.0169821	0.549759	0.000307997	0.988008	-0.0054129	0.576552	0.0096974	0.115451	0.0021224	0.816772	-0.0156135	0.125413
KMT2A	cg17635493	-0.00536723	0.000409628	-0.00536847	0.126276	-0.00872718	0.0547326	-0.00654109	0.00721221	-0.00259802	0.148397	0.000588047	0.762715	-0.00294729	0.30262
KMT2A	cg17694094	0.00432857	0.169918	-0.00429486	0.728825	0.0037672	0.717755	0.000837932	0.872071	0.00325618	0.392141	-0.00267154	0.604214	-0.00430278	0.466347
KMT2A	cg17698922	-0.00661075	0.00684224	-0.00460986	0.649661	-0.00459314	0.567861	-0.00847862	0.0359797	-0.00213861	0.47574	0.00141149	0.690573	-0.00445462	0.339298
KMT2A	cg17775084	0.00170388	0.335102	-0.00805521	0.322541	0.000664116	0.902315	0.00265574	0.40491	0.00118708	0.568812	0.00286947	0.264349	0.00331175	0.327475
KMT2A	cg17799287	-0.000546353	0.380944	-0.00154145	0.279997	-0.00164202	0.229012	0.000557082	0.555644	-0.000658824	0.42991	-0.000215921	0.690404	0.00138612	0.230388
KMT2A	cg17801765	-0.000467239	0.861899	-0.00900697	0.407026	0.00145039	0.876751	-0.00640063	0.150008	0.000677891	0.83885	0.0027693	0.492771	-0.00553614	0.266543
KMT2A	cg17836612	0.00301394	0.177897	-0.00189967	0.893852	0.0110421	0.140626	0.00735081	0.0711883	-0.000813259	0.747507	0.00380747	0.31474	0.00898634	0.0298995
KMT2A	cg17847473	-0.000477986	0.586664	-0.00761197	0.0148467	0.00188901	0.453659	-0.00255609	0.0608173	0.000766506	0.513338	0.00225695	0.0523004	-0.00245359	0.131523
KMT2A	cg17889882	-0.00434645	0.0617102	0.000886382	0.937497	-0.00625288	0.434435	-0.00563069	0.166392	-0.00207951	0.475606	-0.00279374	0.456171	-0.00462991	0.297681
KMT2A	cg17922226	-0.00169194	0.232303	0.00129564	0.8205	-0.00155776	0.697316	-0.00172068	0.471375	-0.000973598	0.573088	1e-05	0.995734	0.000113382	0.966552
KMT2A	cg17953136	-0.00300127	0.151084	0.00567349	0.542373	-0.00467283	0.504015	-0.00434353	0.229899	0.000926291	0.675539	-0.0043577	0.195943	-0.00294954	0.452639
KMT2A	cg17980508	-0.00176885	0.461967	0.00685074	0.043425	0.00148436	0.83648	0.00203268	0.578183	-0.00237415	0.377896	0.00224889	0.456122	0.00627978	0.135851
KMT2A	cg17980786	0.00115207	0.427141	0.00962098	0.0261272	0.00591197	0.207048	9.44e-05	0.969301	0.00155742	0.381471	0.000458862	0.833232	-0.00100076	0.708632
KMT2A	cg17986793	0.0014938	0.471462	0.00151284	0.859918	0.0030596	0.455293	0.00271289	0.388786	0.00154576	0.464545	0.00382871	0.111475	0.00221579	0.512453
KMT2A	cg18083519	-0.00394029	0.00347099	-0.00630533	0.112156	-0.00447531	0.265328	-0.00554341	0.00889219	-0.00164442	0.344194	0.00113669	0.50282	-0.00423035	0.0980724
KMT2A	cg18168663	-0.00570561	0.00153006	0.00532896	0.314967	-0.00394806	0.518237	-0.00632461	0.0432375	-0.00308949	0.120475	-0.00201051	0.475136	-0.00180373	0.592666
KMT2A	cg18181703	1.42e-05	0.994716	0.00183516	0.807461	-0.00821865	0.265007	0.000440323	0.906706	0.000187184	0.9434	-0.00305851	0.359364	0.00212849	0.595735
KMT2A	cg18187029	0.00042153	0.692623	0.00857799	0.170293	-0.00347183	0.247991	0.000658081	0.721467	0.000421912	0.740359	-0.00351086	0.0377692	0.00045249	0.821793
KMT2A	cg18265326	-0.0039283	0.17466	0.000153826	0.989603	0.00196689	0.861842	-0.00197652	0.700632	-0.00575712	0.0904644	-0.000518092	0.91632	0.000668228	0.902747
KMT2A	cg18313182	-0.0047004	0.00767993	-0.0102659	0.0658139	-0.0046833	0.357134	-0.00565792	0.041237	-0.0019567	0.355559	0.00279148	0.219134	-0.00259731	0.438661
KMT2A	cg18321881	-0.00738691	0.00296724	-0.00787232	0.0801681	-0.0117349	0.152349	-0.00938567	0.0197596	-0.00264403	0.335797	0.000322495	0.920671	-0.0067613	0.148208
KMT2A	cg18385689	-0.000887711	0.657952	0.00540904	0.567169	0.00188359	0.764299	-0.000165023	0.960275	-0.00115975	0.658586	-0.00199231	0.519233	0.00121232	0.751524
KMT2A	cg18387107	0.00131955	0.598063	0.000572185	0.959705	-5.92e-05	0.994877	0.00498562	0.292694	-0.00108836	0.634333	0.00317644	0.450739	0.00736327	0.0970043
KMT2A	cg18387515	-0.00192471	0.236826	0.000248483	0.963492	0.00999144	0.0489309	-0.00164421	0.514248	0.000334288	0.866178	0.00268122	0.228092	-0.00228395	0.450492
KMT2A	cg18399898	0.000459396	0.402907	0.00437196	0.170108	-0.00232977	0.289596	0.00129949	0.211053	-7.78e-05	0.891472	-0.000762036	0.456232	0.00163536	0.112587
KMT2A	cg18434560	0.00198934	0.201497	0.00557121	0.256052	0.00665621	0.281295	0.00307106	0.261716	-0.0012097	0.511205	0.00252911	0.317254	0.00426254	0.150357
KMT2A	cg18468088	0.00251685	0.0734255	-0.0014862	0.787383	0.0105097	0.0115183	0.00170029	0.437016	0.00375641	0.0452217	0.00451216	0.0192604	-0.00251422	0.336573
KMT2A	cg18518074	-0.00220645	0.198212	0.0111171	0.156991	-0.00390605	0.507062	-0.00478573	0.0857571	0.000715837	0.7159	-0.00459341	0.0802797	-0.00335799	0.279916
KMT2A	cg18533225	0.00219552	0.349019	-0.00382915	0.772393	-0.00205879	0.801394	0.00498665	0.217216	0.00118018	0.656574	0.00219824	0.598712	0.00534218	0.214129
KMT2A	cg18625627	0.00192268	0.401245	-0.019761	0.00420542	0.00917856	0.235127	-0.000954567	0.799076	0.00167518	0.54199	0.00659075	0.0624032	-0.0040022	0.355605
KMT2A	cg18654697	-0.00695195	0.002079	-0.00481241	0.511513	-0.0162854	0.0482987	-0.0094592	0.0129271	-0.00264434	0.257897	-0.000876606	0.796905	-0.00616047	0.147146
KMT2A	cg18679416	-0.00141778	0.0196428	-0.00379702	0.251815	-0.000629907	0.794629	-0.00299058	0.0063551	-0.000326467	0.624533	0.00114305	0.287873	-0.00256537	0.0248624
KMT2A	cg18686270	0.00306325	0.0703289	0.000399942	0.934081	-0.00223519	0.765907	0.00437561	0.189843	0.00137241	0.4169	0.00266143	0.408609	0.00472494	0.137891
KMT2A	cg18718503	-0.00254757	0.0785923	-0.0100395	0.106534	-0.00603934	0.137804	-0.003394	0.117323	-0.00175081	0.391359	-0.00169194	0.394188	-0.00248055	0.364623
KMT2A	cg18749404	0.00213521	0.25841	-0.00261394	0.799504	0.00770285	0.316578	0.00507127	0.148897	-0.00155863	0.374128	0.00440036	0.193097	0.00936567	0.0058752
KMT2A	cg18761133	0.000682676	0.204098	0.000565869	0.741498	0.000463384	0.600002	0.000376553	0.58641	0.00139811	0.0832001	0.000478002	0.35801	-0.000888936	0.375459
KMT2A	cg18770635	-0.00309456	0.19751	-0.0118761	0.438613	-0.0121309	0.148519	0.000463429	0.918348	-0.00379801	0.105268	0.00251183	0.565228	0.00433004	0.325056
KMT2A	cg18787963	-0.00369712	0.02235	-0.00851544	0.216722	-0.00615653	0.247901	-0.00503557	0.0556193	-0.00124238	0.526495	0.00118106	0.617257	-0.00423205	0.162521
KMT2A	cg18800754	-0.00439267	0.0442554	-0.00971854	0.251326	-0.00796007	0.252267	-0.00768577	0.0377491	0.000572072	0.812504	0.00204201	0.528182	-0.0073605	0.0753568
KMT2A	cg18808777	0.0011593	0.704627	0.0117517	0.242323	0.00069439	0.915175	0.00220315	0.626653	0.00145014	0.714507	-0.00145977	0.643219	-0.000688109	0.900522
KMT2A	cg18859612	0.000303394	0.859042	0.00171491	0.804563	-0.00084863	0.863849	-0.00332578	0.250685	0.00127724	0.506388	-0.00196619	0.461202	-0.00221117	0.482404
KMT2A	cg18906360	-0.00109884	0.535474	-0.00226481	0.594421	-0.00554138	0.298168	-0.00226542	0.395986	-0.00187171	0.393444	-0.00293159	0.185499	-0.000468204	0.885779
KMT2A	cg19087265	-0.00584629	0.0293374	0.0143009	0.314399	-0.012941	0.103297	-0.00832821	0.0771756	-0.00277403	0.364451	-0.00446482	0.281452	-0.00467714	0.356695
KMT2A	cg19145240	-0.00205758	0.210723	-0.00342414	0.358922	0.00247784	0.645155	-0.000748119	0.790376	-0.00316363	0.083451	0.00148456	0.51638	0.00350197	0.253214
KMT2A	cg19237798	-0.00211764	0.247981	-0.00354329	0.712388	-0.00758639	0.171908	-0.00514406	0.0926173	-0.000507493	0.820735	-0.00187039	0.489064	-0.00491185	0.142216
KMT2A	cg19240569	0.0030181	0.0588485	0.00679335	0.0572733	0.00408703	0.451145	0.00307769	0.266327	0.00113031	0.514997	-0.00212051	0.372573	0.00192745	0.522235
KMT2A	cg19268467	-0.00307982	0.205469	0.00945274	0.203297	-0.0115748	0.128912	-0.00181417	0.607323	0.000395298	0.898511	-0.00314768	0.321632	-0.000336934	0.939609
KMT2A	cg19280540	-0.00395915	0.00833575	-0.00829008	0.105322	-0.00287501	0.48921	-0.00359324	0.121809	-0.00235285	0.202101	0.00290992	0.117807	-0.000680058	0.810923
KMT2A	cg19281794	-0.00154744	0.381095	-0.00328647	0.743514	0.00169181	0.761262	-0.00287281	0.355772	-0.000433622	0.826809	0.000936335	0.764166	-0.000427043	0.89729
KMT2A	cg19371652	0.00284378	0.186396	-0.000298591	0.973831	0.000814166	0.910368	0.00615413	0.134663	0.000773111	0.643396	0.00366026	0.274811	0.00547439	0.158819
KMT2A	cg19413066	-0.00265745	0.143968	-0.00809296	0.201143	-0.00594282	0.361422	-0.00455153	0.113741	-0.00164093	0.512091	-0.0013284	0.622757	-0.00226594	0.510597
KMT2A	cg19414189	-0.00207092	0.28635	-0.00161478	0.78965	-0.0027374	0.671845	-0.00379321	0.239314	0.00210297	0.383296	0.000789719	0.774148	-0.00505793	0.17456
KMT2A	cg19420069	-0.00596108	0.0984487	0.00217094	0.874945	-0.00153821	0.924339	-0.00693494	0.296788	-0.00493937	0.227934	-0.00382421	0.56705	-0.00532187	0.436837
KMT2A	cg19459791	-0.00225685	0.22894	0.000284051	0.973507	-0.00203516	0.715416	-0.00197095	0.519977	-0.0036789	0.134299	-0.00195881	0.453421	0.00175334	0.621579
KMT2A	cg19503687	-0.00721816	0.00230263	-0.001472	0.703911	-0.0111623	0.178622	-0.00940424	0.0127669	-0.00199208	0.481599	-0.00148403	0.652192	-0.00781432	0.0792804
KMT2A	cg19532728	4.57e-05	0.977319	4.07e-06	0.999206	-0.0054024	0.341488	-0.00127926	0.660166	0.000690717	0.719811	-0.00198344	0.453916	-0.0012109	0.690505
KMT2A	cg19586143	-0.00120302	0.36695	0.00344723	0.400249	-0.00296443	0.543695	-0.00201513	0.368657	-0.00117887	0.483936	-0.00107788	0.612595	0.000711721	0.776433
KMT2A	cg19599611	-0.00346601	0.171437	-0.00639722	0.589579	-0.00712287	0.313522	-0.00514581	0.21689	-0.00234606	0.507028	0.00368178	0.299889	-0.00339076	0.482435
KMT2A	cg19649900	-0.00606555	0.00118141	-0.0123618	0.108974	-0.00528544	0.393013	-0.00789716	0.00862768	-0.00241261	0.224596	0.00344512	0.227385	-0.00636651	0.071459
KMT2A	cg19713585	-0.00791537	0.000178539	-0.00913894	0.283306	-0.00702556	0.232422	-0.00990025	0.00448341	-0.00366628	0.0915443	0.00115852	0.702786	-0.00526868	0.17273
KMT2A	cg19772215	-0.00558071	0.00603804	-0.00410238	0.466837	-0.00837575	0.242943	-0.00607283	0.0656552	-0.00241339	0.27045	-0.000716181	0.808789	-0.00421052	0.272746
KMT2A	cg19789466	-0.000241449	0.718477	-0.000241865	0.852085	0.00108123	0.329432	-0.000568945	0.504269	0.000682781	0.397641	0.000716184	0.182017	-0.00116577	0.292649
KMT2A	cg19830650	-0.00258885	0.0462701	-0.00611426	0.443236	0.000850339	0.854145	-0.000628829	0.782853	-0.00270207	0.0803057	0.00191637	0.401025	0.000202037	0.933202
KMT2A	cg19832381	0.00202644	0.309391	0.00620772	0.517707	-0.00764115	0.249741	-0.000204079	0.955248	0.0044818	0.0576989	-0.001219	0.700692	-0.00337109	0.372793
KMT2A	cg19849557	0.00198921	0.0474885	0.00428473	0.131548	0.002534	0.442709	0.000886005	0.56767	0.00117606	0.326925	0.000346889	0.802447	-0.00126578	0.495442
KMT2A	cg19961945	0.000637886	0.510262	0.00492433	0.211592	0.00481165	0.171036	0.00135653	0.430929	-0.000324355	0.772296	-0.00136354	0.430284	0.00152037	0.399207
KMT2A	cg19965693	0.00272089	0.286597	-0.00140124	0.896997	0.007573	0.319866	0.00491164	0.25161	0.00144613	0.619186	0.00523901	0.126241	0.00280515	0.545401
KMT2A	cg20026613	-0.00460232	0.0234401	-0.005011	0.529345	-0.00340282	0.544802	-0.00495567	0.153789	-0.00207042	0.341753	0.00493473	0.0907563	-0.00511253	0.17948
KMT2A	cg20033981	-0.000665646	0.702326	-0.00949932	0.185605	0.00108495	0.870679	-0.00558293	0.0731836	0.00174796	0.348763	0.000147852	0.95981	-0.00514126	0.108717
KMT2A	cg20062691	0.00620516	0.0637427	0.0208446	0.0910424	-0.000696113	0.951009	0.00971322	0.0951823	0.00313026	0.36225	-0.0074364	0.138454	0.00974825	0.0945978
KMT2A	cg20084702	-0.00567463	0.00675949	-0.00697339	0.195283	-0.00921865	0.174053	-0.00852067	0.0105752	-0.000432258	0.851464	0.0011186	0.695553	-0.00874011	0.0257779
KMT2A	cg20088478	-0.00151507	0.27425	-0.00213848	0.62546	-0.000995477	0.8008	-0.00119177	0.581041	-0.00392811	0.0277351	0.000248603	0.896993	0.0026615	0.300197
KMT2A	cg20118717	-0.00378458	0.0338016	-0.00237255	0.552645	-0.000484074	0.930111	-0.00317237	0.275939	-0.00159706	0.428371	0.003177	0.196659	-0.00221554	0.505218
KMT2A	cg20228731	-0.00730354	0.155813	0.00991267	0.736419	-0.0261983	0.074867	-0.00248219	0.787655	-0.00873622	0.176503	-0.00622656	0.440529	0.00285334	0.770575
KMT2A	cg20240407	-0.00617382	0.00019969	-0.00585315	0.190639	-0.00176962	0.754686	-0.00672844	0.00899348	-0.00390793	0.0823189	0.00138392	0.564999	-0.000761926	0.807636
KMT2A	cg20251080	-0.000721079	0.614399	0.00393617	0.399943	0.000480412	0.934634	7.43e-05	0.976371	-0.00226769	0.172381	-0.00288687	0.264911	0.00192909	0.472436
KMT2A	cg20291162	-0.00303633	0.476749	0.00229245	0.909787	-0.010126	0.475493	-0.00878947	0.165237	-0.00155031	0.789791	-0.00229971	0.716858	-0.0133443	0.0869763
KMT2A	cg20316901	0.000280623	0.845239	-0.00350328	0.625389	0.000826049	0.837822	-0.00200271	0.357978	0.00156745	0.425615	0.00050599	0.805693	-0.0036652	0.178379
KMT2A	cg20348000	-0.00808329	0.0022225	0.00425796	0.653222	-0.0111579	0.181163	-0.0116419	0.0103027	-0.00390975	0.187178	-0.00404059	0.297418	-0.00929612	0.0614426
KMT2A	cg20359363	-0.000393058	0.79345	0.00714688	0.188322	-0.00941023	0.0277247	-0.00204194	0.37147	-0.00125609	0.523275	-0.00427774	0.0385431	0.00104309	0.709648
KMT2A	cg20383780	0.00262523	0.0633534	0.00347475	0.265461	0.0108656	0.0174219	0.00295158	0.169811	0.00216004	0.247765	0.000727766	0.70223	0.000605813	0.819241
KMT2A	cg20397849	-0.00536584	0.00390923	-0.00835235	0.13154	-0.00799544	0.176136	-0.00730724	0.0133726	-0.00112928	0.611872	0.00194937	0.432819	-0.00623578	0.0756382
KMT2A	cg20405620	0.00120407	0.324038	-0.00281729	0.60963	-0.000850115	0.784679	0.00189841	0.302001	-0.000707711	0.654916	-0.00113823	0.477241	0.00279183	0.215224
KMT2A	cg20408505	0.00267585	0.253364	-0.00114543	0.937387	0.00409413	0.578305	-0.00100003	0.811281	0.00464955	0.0909843	0.00313727	0.430399	-0.00621112	0.159631
KMT2A	cg20513239	-0.0053966	0.00192135	-0.00731733	0.150807	-0.00964225	0.112324	-0.00742036	0.00684837	-0.00124303	0.52672	-3.63e-05	0.987805	-0.00646251	0.0481716
KMT2A	cg20535312	0.000997851	0.67648	-0.0039346	0.771077	-0.00198749	0.803399	0.00585226	0.165751	-0.00202777	0.46252	0.00407768	0.306062	0.00757705	0.0848455
KMT2A	cg20566897	0.000566772	0.85638	0.00114619	0.937442	0.00801787	0.402113	0.0100402	0.0692784	-0.00589009	0.0897029	0.00794256	0.0941098	0.0143327	0.0119432
KMT2A	cg20581967	-0.00523571	0.00111617	-0.00739091	0.127063	-0.00966809	0.0364214	-0.00499505	0.045988	-0.00381149	0.0494986	0.000178169	0.928335	-0.000768345	0.800121
KMT2A	cg20612593	0.00237491	0.229998	0.0072829	0.312853	-0.00397902	0.585307	0.00261178	0.488657	0.000246401	0.909032	-0.00131565	0.703729	0.00236362	0.531476
KMT2A	cg20636743	-0.00198814	0.140415	-0.00224259	0.748676	0.00600743	0.188718	-0.00188271	0.403923	-0.00165554	0.35497	0.000935055	0.674003	-0.000556754	0.828306
KMT2A	cg20682754	-0.00183302	0.423168	0.00492301	0.632803	-0.00492739	0.609026	-0.00274617	0.480363	-0.00371004	0.194934	-0.0045341	0.266532	0.000773971	0.856338
KMT2A	cg20701305	-0.00199101	0.498468	0.00747962	0.641644	0.0030301	0.741845	-0.0116235	0.0236884	0.00369781	0.270065	0.00356032	0.46553	-0.0107424	0.0491799
KMT2A	cg20703242	-0.00445617	0.00123902	-0.0114283	0.0868918	-0.00780771	0.0717414	-0.00531068	0.0147908	-0.00452452	0.0176951	0.00119977	0.584744	-0.000129733	0.959673
KMT2A	cg20726456	0.000160144	0.872272	-0.0019891	0.706693	-0.00328876	0.358715	2.21e-05	0.989325	-0.000717877	0.565518	0.00137687	0.38987	0.000290798	0.875061
KMT2A	cg20770838	0.000630871	0.667386	0.0042203	0.566754	-0.00139581	0.778593	-0.00189102	0.41646	0.00193382	0.337626	-0.00253172	0.256694	-0.00346007	0.216179
KMT2A	cg20951978	0.00108958	0.516057	-0.00183561	0.841669	-0.0017711	0.767988	0.00318184	0.316695	-0.00237347	0.193727	0.00251731	0.391579	0.00297985	0.355331
KMT2A	cg20959703	-0.00318538	0.0877851	0.00219133	0.72662	-0.00834836	0.130368	-0.00241483	0.439407	-0.00200773	0.371827	-0.000751997	0.768881	0.00216328	0.53018
KMT2A	cg20989454	-0.00134179	0.316219	0.00487743	0.248816	-0.00398132	0.403608	-0.00300729	0.190747	-0.000894876	0.572152	-0.000436804	0.83452	0.00053797	0.827593
KMT2A	cg21019156	0.00148119	0.449681	-0.000180487	0.976444	0.00515799	0.486503	-0.000571725	0.867067	0.000789655	0.707387	0.000211796	0.947003	-0.000564049	0.877393
KMT2A	cg21049840	0.00157354	0.457393	-0.00913341	0.362662	0.00676532	0.246331	0.00109349	0.75018	0.000443297	0.864624	0.00425152	0.13524	0.000841932	0.831156
KMT2A	cg21123446	-0.00264575	0.188929	-0.00491693	0.296585	-0.00471378	0.422632	-0.00343772	0.268458	-0.000200975	0.932671	0.00243781	0.315186	-0.00504387	0.182872
KMT2A	cg21148428	-0.00530793	0.00443448	-0.00794714	0.172177	-0.0097508	0.0819891	-0.00590864	0.0454168	-0.00253363	0.250635	0.00156025	0.527027	-0.00226743	0.516086
KMT2A	cg21212234	-0.00660465	0.00138177	-0.00387896	0.478241	-0.00285923	0.641187	-0.00750946	0.0176277	-0.00386869	0.133191	-0.000297721	0.923502	-0.00371987	0.326461
KMT2A	cg21224509	-0.000955246	0.678436	0.00696264	0.620925	-0.0012221	0.859263	-0.00391125	0.312249	-0.000901148	0.751047	-0.00317229	0.386944	-0.0039885	0.351407
KMT2A	cg21234265	-0.00619007	0.00772745	-0.010842	0.0527717	-0.0075301	0.287745	-0.00788189	0.0295382	-0.00213943	0.424369	0.00397668	0.206445	-0.00635669	0.143477
KMT2A	cg21279677	-0.0044005	0.0132959	-0.0123943	0.00455452	-0.0101808	0.102397	-0.00677107	0.0178356	-0.000440927	0.832617	0.00208967	0.405106	-0.00601627	0.0743044
KMT2A	cg21406720	-0.00104449	0.5843	-0.0143483	0.234154	-0.00587516	0.384855	2.1e-05	0.994899	-0.00239998	0.270679	0.00257173	0.426886	0.000142719	0.968146
KMT2A	cg21425658	0.00189611	0.0691701	0.0024851	0.637607	-0.00258474	0.312133	0.00116599	0.490934	0.002609	0.0522116	0.000167095	0.900956	-0.000636121	0.747555
KMT2A	cg21433170	0.00148292	0.493442	0.0061403	0.454321	0.0013144	0.873708	0.00448394	0.250627	-0.00174467	0.39527	0.00266843	0.451084	0.00789844	0.0425786
KMT2A	cg21530469	-0.00721808	0.00150715	-0.00709932	0.21814	-0.0171561	0.0231525	-0.0110988	0.00254992	-0.00164573	0.511832	-0.00232214	0.454589	-0.00753658	0.0767594
KMT2A	cg21549285	0.0023809	0.783501	0.0357331	0.408918	0.0184043	0.45873	0.0154194	0.313061	-0.0040531	0.233552	0.0137869	0.291772	0.0226478	0.0881471
KMT2A	cg21550372	0.00206845	0.149293	-0.00089169	0.861014	0.000333392	0.954153	0.00204687	0.439701	0.00222008	0.174769	0.000424682	0.854987	0.000810352	0.765565
KMT2A	cg21684411	0.00208422	0.0659066	0.00634196	0.0614198	0.000220471	0.874788	0.00189668	0.196246	0.00371855	0.0252993	-0.000981627	0.320825	-0.00187517	0.370828
KMT2A	cg21686213	0.00482676	0.0352618	0.00812471	0.389843	0.00229714	0.794132	0.00801252	0.0740093	0.000917568	0.685978	0.00244597	0.535323	0.00839077	0.0522241
KMT2A	cg21755044	-0.00199787	0.0997268	0.00152168	0.815555	-0.00283741	0.416084	-0.00226135	0.271103	-0.00135274	0.381573	-0.00224917	0.216745	-0.00216052	0.350416
KMT2A	cg21757790	-0.00661367	0.00248889	-0.00897934	0.154954	-0.00544352	0.427323	-0.00904646	0.00960094	-0.00236659	0.349744	0.00273117	0.339783	-0.00712681	0.0851444
KMT2A	cg21805179	0.000500611	0.864126	0.00893943	0.41872	-0.00986868	0.372672	-0.0026192	0.597009	-0.000156955	0.962641	-0.00780459	0.11339	-0.00194639	0.718627
KMT2A	cg21825792	0.00220737	0.299613	-0.00844559	0.331228	-0.00242153	0.678736	0.0026191	0.467596	0.0024178	0.363842	-0.000326227	0.920702	0.00195718	0.626247
KMT2A	cg21855257	0.00167078	0.408254	0.00560398	0.481309	-0.0103492	0.174135	0.00119295	0.733969	0.0012693	0.59864	-0.00339856	0.291935	0.00292211	0.448157
KMT2A	cg21865762	4.16e-05	0.971884	-0.00807212	0.271439	0.00208586	0.593317	-0.00110061	0.586572	0.000554053	0.708756	0.00346433	0.085157	-0.000694741	0.755433
KMT2A	cg21979287	0.00423523	0.080284	0.0103767	0.430147	0.000577431	0.944587	0.00524999	0.264139	0.00322688	0.150631	0.0014183	0.741587	4.86e-05	0.991297
KMT2A	cg21995613	0.00477352	0.12377	0.00396462	0.739205	0.0071705	0.584308	0.0139574	0.0233093	-0.00267739	0.186567	0.00565144	0.315875	0.0180775	0.00100332
KMT2A	cg22016995	0.00123739	0.640776	0.00229353	0.838859	-0.00835954	0.590072	0.00453786	0.444294	-0.000797889	0.310074	0.00354449	0.584073	0.00665929	0.173854
KMT2A	cg22028728	0.000391847	0.847128	-0.00466942	0.711853	0.000622037	0.921828	0.000293876	0.931644	-0.000874892	0.735786	-0.000371401	0.904032	0.000832602	0.830821
KMT2A	cg22051853	-0.00306833	0.0563381	-0.00493438	0.339447	-0.00178661	0.707753	-0.00338172	0.207936	-0.000364705	0.835232	0.00204981	0.377801	-0.0035118	0.245543
KMT2A	cg22107533	0.0027764	0.138563	0.00286449	0.732367	0.00085691	0.863286	0.00279689	0.400407	0.00250232	0.261879	0.00119022	0.680307	-0.00131346	0.707575
KMT2A	cg22199238	0.00115259	0.555213	0.00204808	0.702448	0.00202037	0.79624	0.00249245	0.438806	-0.000700291	0.779666	0.001208	0.702868	0.0057935	0.113442
KMT2A	cg22226398	-0.00272708	0.0992471	0.000645868	0.928489	0.00183866	0.667899	-0.00249705	0.309058	-0.00302551	0.190321	-0.000877075	0.707094	0.00205533	0.506774
KMT2A	cg22233512	-0.005631	0.0697702	-0.0033214	0.765307	0.00472553	0.633674	-0.00696211	0.195915	-0.00113841	0.757495	0.00199417	0.658307	-0.00422124	0.476997
KMT2A	cg22254413	-0.000138865	0.928927	-0.00924578	0.102512	0.00501713	0.215286	0.00030391	0.900608	-5.97e-05	0.976985	0.0033499	0.0586133	-3.14e-05	0.991535
KMT2A	cg22260958	0.00346266	0.230264	-0.00213779	0.809884	0.00975852	0.419571	0.00629352	0.229763	0.00211952	0.508693	0.00838015	0.105162	0.00662862	0.217662
KMT2A	cg22269164	0.000110196	0.957171	0.000702065	0.936013	-0.00590986	0.35728	-0.00198561	0.541799	0.00204347	0.446757	-0.00250529	0.399509	-0.00176177	0.648762
KMT2A	cg22282590	-0.00011568	0.846565	0.00290376	0.354777	-0.00229909	0.364602	0.000307235	0.776165	-9.29e-07	0.998846	-1.01e-05	0.993294	0.000446163	0.686571
KMT2A	cg22293458	0.000780452	0.33207	-0.00306436	0.458367	0.00320755	0.220148	0.000713972	0.599973	0.000301615	0.760719	0.00112022	0.431035	-0.000170315	0.908782
KMT2A	cg22333163	-0.000698658	0.530896	-0.000379954	0.929635	-0.00211028	0.561326	-0.000554706	0.757073	-0.00125244	0.363506	-0.00191803	0.230276	0.00202276	0.341839
KMT2A	cg22337964	-0.000194811	0.890288	0.000189399	0.96747	-0.00142292	0.610319	0.00145226	0.478014	-0.0020987	0.29067	0.00204239	0.185618	0.00228519	0.387622
KMT2A	cg22374491	0.00175909	0.32502	0.00989215	0.117834	-0.00317568	0.509139	-0.00132715	0.624386	0.00303788	0.195286	-0.00291739	0.191169	-0.00465434	0.165413
KMT2A	cg22432956	0.000318144	0.88545	-0.00846584	0.421385	-0.000135649	0.985196	0.00131351	0.73554	-0.00187007	0.512436	0.00407257	0.233596	0.00215999	0.608886
KMT2A	cg22475676	0.000972424	0.726643	0.0163129	0.147664	0.0085708	0.265897	0.00618212	0.148737	-0.000979091	0.790799	0.000204176	0.956669	0.00755845	0.142395
KMT2A	cg22485558	0.00132979	0.380489	0.00262918	0.623787	0.0014982	0.661224	0.00278073	0.248729	0.00152563	0.327029	0.00156478	0.388873	0.00240013	0.348409
KMT2A	cg22496199	-0.00622289	0.00111012	-0.00676747	0.264045	-0.00923462	0.14588	-0.00843291	0.00775041	-0.00150686	0.490395	0.00144693	0.596174	-0.00615798	0.087883
KMT2A	cg22517995	-0.000516019	0.664838	-3.43e-05	0.994034	-0.00331274	0.334553	-0.00379864	0.0339538	0.0019116	0.216315	-0.000130053	0.936272	-0.00468841	0.0334175
KMT2A	cg22565340	-0.00458251	0.0437088	-0.000914885	0.876536	-0.00485129	0.480628	-0.00384996	0.288525	-0.00188272	0.484327	0.00268303	0.386112	-0.00401015	0.347723
KMT2A	cg22571899	-0.00428103	0.00766754	-0.00940881	0.0220057	-0.00470639	0.301024	-0.00621769	0.0119387	-0.00078707	0.682756	0.00226047	0.248863	-0.00551785	0.0687701
KMT2A	cg22589974	-0.00437973	0.011273	-0.0110398	0.0266997	-0.00892674	0.151792	-0.0069395	0.0119803	-0.000402903	0.849791	0.00303709	0.231321	-0.00635618	0.0522646
KMT2A	cg22647738	-0.00366555	0.0982759	-0.00575651	0.596643	-0.00920258	0.171235	-0.00666651	0.0549391	-0.00106687	0.714559	-0.00295152	0.353184	-0.00460872	0.274343
KMT2A	cg22673476	-0.000454766	0.718344	0.00632379	0.0277409	-0.00336719	0.304183	-0.00195816	0.300806	0.000197071	0.904992	-0.00298467	0.0620344	-0.000392382	0.864828
KMT2A	cg22693837	0.00112388	0.379654	-0.00748037	0.110618	0.00467126	0.313025	-0.00129751	0.514532	0.00198137	0.214133	0.00328879	0.0965136	-0.00451172	0.0524439
KMT2A	cg22698501	-0.00588592	0.00094409	-0.00474666	0.328721	-0.00980268	0.110566	-0.00845104	0.00543965	-0.00154177	0.441613	0.000294745	0.908919	-0.00674986	0.0430485
KMT2A	cg22713958	0.00181992	0.342726	-0.00535858	0.550803	0.0119121	0.0636117	0.00330599	0.309733	0.00070259	0.77684	0.00671937	0.0320666	0.00334977	0.346358
KMT2A	cg22725343	0.000331239	0.879924	-0.0138259	0.031542	-0.00984523	0.0944946	-0.00245798	0.466415	0.00198332	0.510128	-0.00032803	0.906519	-0.00281663	0.489377
KMT2A	cg22764925	-0.00137719	0.654933	0.00714508	0.581047	-0.00897759	0.452511	0.00324586	0.583113	-0.00391084	0.0827129	-0.00108925	0.8487	0.00897837	0.096166
KMT2A	cg22862003	0.0022146	0.687635	0.0163368	0.540424	0.00726511	0.665179	0.0114658	0.248106	-0.00264357	0.300505	0.00859456	0.31423	0.0161612	0.0654103
KMT2A	cg22930808	0.00155159	0.830772	0.0216333	0.558026	0.00241174	0.914173	0.0174357	0.203409	-0.00566881	0.0513295	0.00676387	0.557366	0.0248496	0.0396922
KMT2A	cg22940798	0.00228209	0.42761	0.013368	0.29821	-0.00774541	0.472605	0.00225611	0.63773	0.000977763	0.785862	-0.00131694	0.791578	-0.00124724	0.815393
KMT2A	cg22987546	-0.00261978	0.137769	-0.0021369	0.751998	-0.00465275	0.411828	-0.00346642	0.231433	-0.00191844	0.418982	-0.000605055	0.819983	-0.000958255	0.774531
KMT2A	cg23002431	-0.00422949	0.0351813	-0.00610591	0.491357	-0.00247256	0.664708	-0.00553709	0.0981345	-0.00288713	0.250831	-0.00204345	0.465021	-0.00222978	0.560903
KMT2A	cg23018755	-0.00633498	0.0132258	-0.00845753	0.250084	0.000814727	0.91476	-0.00597271	0.154101	-0.00378066	0.169269	0.00719779	0.0510116	-0.00377024	0.425137
KMT2A	cg23032421	0.00106459	0.568684	-0.00203107	0.710913	0.00312341	0.577943	0.00096419	0.734801	0.000791854	0.731295	0.000877892	0.707969	0.00111612	0.7435
KMT2A	cg23069684	-0.00237159	0.0351102	-0.00879474	0.0305252	-0.00245114	0.47531	-0.0030185	0.0917459	-0.00106858	0.435987	0.0013256	0.435745	-0.000194633	0.925265
KMT2A	cg23097004	-0.00469153	0.0307176	0.00679177	0.546533	-0.00647238	0.295907	-0.00155071	0.644333	-0.00583676	0.0403321	-0.00452612	0.159207	0.00301124	0.465581
KMT2A	cg23128949	-0.00815428	0.00350217	0.00454302	0.695829	-0.00542371	0.449923	-0.00714524	0.126751	-0.00680754	0.0315673	0.00177821	0.63404	-0.00466788	0.373222
KMT2A	cg23173175	-0.00524458	0.00453197	-0.00587416	0.308002	-0.00792244	0.139827	-0.00652092	0.0283363	-0.00127252	0.554324	0.00223671	0.381631	-0.0050184	0.150057
KMT2A	cg23216724	-0.0031647	0.341106	-0.00802623	0.570619	-0.0141309	0.110461	-0.00858731	0.0907316	0.00308645	0.487381	-0.000396118	0.938346	-0.00841784	0.179815
KMT2A	cg23232773	0.00246751	0.406599	0.00670625	0.749602	0.00336828	0.710636	0.00545139	0.325164	-0.00013356	0.965559	-0.000624534	0.906404	0.00421654	0.446143
KMT2A	cg23314866	-0.00134979	0.465403	0.000752844	0.888899	-0.00729251	0.263453	-0.0017927	0.58019	0.0014508	0.480009	0.000676641	0.8102	-0.00358546	0.299607
KMT2A	cg23328938	0.000430251	0.703373	0.00743568	0.118248	-0.00344061	0.267696	-0.000138774	0.936656	0.000916768	0.552092	-0.00218272	0.136476	0.000518388	0.804227
KMT2A	cg23352030	-0.00193478	0.529473	-0.0129469	0.433601	0.00828897	0.350337	-0.00555665	0.298609	-7.36e-05	0.982151	-0.0005177	0.915714	-0.00508708	0.35408
KMT2A	cg23363263	-0.00820212	0.00442556	-0.00548002	0.238659	-0.0173387	0.0705622	-0.00945309	0.0298894	-0.00289545	0.37925	-0.00110706	0.764757	-0.00568136	0.293948
KMT2A	cg23387863	-0.000797705	0.69509	-0.01185	0.376159	-0.0071295	0.145998	0.000875451	0.807711	-0.00175217	0.394654	0.00294682	0.330899	0.00161037	0.662322
KMT2A	cg23411470	0.000578185	0.5917	-0.000564851	0.902083	-0.00367362	0.475285	0.00147317	0.454041	0.000419996	0.706496	0.000515953	0.802095	-2.42e-06	0.999027
KMT2A	cg23460082	-0.00529221	0.00879841	-0.00480495	0.429444	-0.00798416	0.190705	-0.00610383	0.0481602	-0.00230691	0.336818	0.00109344	0.690397	-0.00403311	0.282378
KMT2A	cg23470684	-0.00655642	0.00310756	-0.00472312	0.463477	-0.00671968	0.314117	-0.00706046	0.0454895	-0.00210645	0.406207	0.00111855	0.697897	-0.00506161	0.226222
KMT2A	cg23510764	-0.00328535	0.316448	-0.00412278	0.818349	0.00633586	0.456179	-0.00473791	0.384799	0.00101866	0.804449	0.00463936	0.339163	-0.00502241	0.420924
KMT2A	cg23533285	0.00078456	0.702606	0.00518803	0.639714	-0.00172175	0.804778	0.00407698	0.279007	-0.000385131	0.868605	-0.00131162	0.721167	0.0016758	0.66571
KMT2A	cg23540139	8.13e-05	0.96893	-0.0014565	0.846962	0.000708249	0.926976	0.00393287	0.316004	-0.00309132	0.0845346	0.00365521	0.284574	0.00914613	0.0130905
KMT2A	cg23548201	-0.00453962	0.0862572	-0.00613889	0.288151	-0.0103878	0.198499	-0.00368358	0.38462	-0.00254386	0.383595	0.001326	0.698589	-0.00310216	0.530105
KMT2A	cg23560569	-0.00537634	0.0108619	0.00535677	0.634495	-0.00475287	0.443054	-0.00761007	0.0312923	-0.00264193	0.308642	-0.00147785	0.635126	-0.00242416	0.538975
KMT2A	cg23570810	0.00308122	0.538267	0.0276971	0.229882	0.0101371	0.49216	0.0124324	0.166606	-0.00214948	0.512829	0.00429335	0.577431	0.0154094	0.0632407
KMT2A	cg23714355	-0.00338336	0.0492801	0.00730271	0.293631	0.000467657	0.937855	-0.00188454	0.521805	-0.00374589	0.0813725	-0.000310298	0.912757	0.000525936	0.872816
KMT2A	cg23771052	-0.00641383	0.00371441	-0.00880214	0.225965	-0.00771084	0.265423	-0.00715752	0.0384307	-0.00251084	0.337335	0.00304424	0.297252	-0.00509475	0.222834
KMT2A	cg23791391	-0.0056491	0.00227496	-0.00797497	0.0484078	-0.00883586	0.134018	-0.00739832	0.00998933	-0.00194353	0.372586	0.00184197	0.443819	-0.00601702	0.0858695
KMT2A	cg23831685	0.00785525	0.0629983	0.00369375	0.846173	-0.00328815	0.843848	0.014708	0.0667748	-0.000110115	0.97355	0.00570879	0.427284	0.0146792	0.0507822
KMT2A	cg23891909	0.00141567	0.388182	0.00116338	0.806514	-0.00259469	0.568242	0.00297663	0.289486	3.53e-05	0.983579	0.00147634	0.535204	0.00287561	0.327654
KMT2A	cg23892836	0.00068655	0.782972	-0.00708317	0.642773	-0.000925188	0.906237	0.00144113	0.751562	-8.78e-05	0.974415	0.00401131	0.331785	0.00267229	0.560212
KMT2A	cg23923934	0.00273551	0.429676	-0.00695876	0.744601	-0.00563614	0.638094	0.00403592	0.535247	0.00494534	0.155197	-0.00104317	0.868931	-0.00203259	0.751223
KMT2A	cg23928123	-0.000585769	0.783063	0.0105436	0.207958	0.00502639	0.507535	0.00584285	0.0961013	-0.00320756	0.109643	0.00152565	0.644017	0.00991153	0.00713593
KMT2A	cg23935522	-0.00464864	0.0352698	0.00766246	0.436123	-0.00178341	0.788137	-0.0043973	0.222917	-0.00361003	0.211648	-0.00121072	0.720826	-0.000190398	0.963827
KMT2A	cg24002003	0.00156314	0.285296	0.00479082	0.476879	-0.00201374	0.726061	0.00398368	0.145239	-0.000806231	0.624703	0.000297461	0.903598	0.00454247	0.0993004
KMT2A	cg24088496	0.000431373	0.857447	-0.00229213	0.837656	-0.00230328	0.763184	0.0012917	0.754345	-0.00182562	0.557243	0.00420913	0.252719	0.0044477	0.330081
KMT2A	cg24100168	-0.000321884	0.844784	0.00339385	0.545294	-0.000924342	0.855685	-0.00168718	0.536474	0.000756556	0.72373	-0.000672525	0.775844	-0.00208236	0.496509
KMT2A	cg24103563	0.00354844	0.0567796	0.00568098	0.25627	0.00668497	0.475062	0.00696197	0.0689771	0.000770438	0.560012	0.00477777	0.207748	0.00716314	0.0359313
KMT2A	cg24168413	-0.00401933	0.0160309	-0.00817123	0.296501	-0.00776959	0.15269	-0.00632376	0.0283743	-0.00142857	0.389985	0.00211959	0.414297	-0.00703846	0.0247628
KMT2A	cg24173234	-0.00243276	0.224447	0.00559765	0.405289	-0.00397632	0.456112	-0.000792145	0.787863	-0.00437046	0.122285	-0.00109603	0.673848	0.00173678	0.650105
KMT2A	cg24263283	0.000331686	0.8377	0.00891385	0.252648	0.0019719	0.771491	0.00363583	0.231785	-0.00222167	0.179961	-0.000487206	0.867448	0.0072854	0.0171013
KMT2A	cg24280832	0.00228638	0.616871	0.021258	0.263067	0.00269861	0.84248	0.00433363	0.589175	0.000159482	0.977944	0.00227289	0.737915	0.00519814	0.548542
KMT2A	cg24298610	0.000557089	0.808197	0.0085351	0.525557	-0.00111892	0.917006	0.00510575	0.259469	-0.00141737	0.275627	0.00267247	0.576262	0.00817349	0.0410496
KMT2A	cg24304309	0.00123253	0.505912	0.00628711	0.423117	0.00185041	0.730237	0.00493784	0.0913673	-0.00162657	0.49799	0.00075474	0.76978	0.00843536	0.0137006
KMT2A	cg24329397	-0.00696082	0.000180145	-0.0101237	0.0653074	-0.00823038	0.188645	-0.00919772	0.00220937	-0.00310234	0.158724	0.00305143	0.239772	-0.00594392	0.0888601
KMT2A	cg24331727	0.0028986	0.0655275	-0.00272659	0.614306	-0.00146215	0.787602	-0.00213372	0.401764	0.00607985	0.00174733	-0.00135197	0.602136	-0.00832862	0.00409905
KMT2A	cg24351901	0.00154998	0.423628	-0.00913174	0.437955	-0.000510086	0.935187	0.00151189	0.670539	0.00153484	0.470469	0.00311437	0.371488	0.00201083	0.573098
KMT2A	cg24455875	-0.00267419	0.0290896	0.000720036	0.885719	-0.00161738	0.647524	-0.00338401	0.11102	-0.00170282	0.262295	-0.00173363	0.332803	-0.00228954	0.320855
KMT2A	cg24511258	0.00175139	0.230578	-0.000546725	0.924139	-0.00248283	0.674538	0.0015305	0.570869	0.000866381	0.583139	0.00196552	0.450726	0.00184657	0.50188
KMT2A	cg24514600	-0.00901883	0.00200131	-0.000943632	0.916054	-0.0200388	0.0521351	-0.0135195	0.00611361	-0.00310331	0.317443	-0.00263481	0.53559	-0.0111755	0.040783
KMT2A	cg24548817	-0.0045354	0.0311191	-0.00697297	0.226023	-0.00827293	0.238211	-0.00649317	0.0505199	-0.000960165	0.707792	0.00255356	0.393897	-0.00594019	0.13189
KMT2A	cg24574692	-0.00606498	0.00105835	-0.0191542	0.053926	-0.0078088	0.162389	-0.00926569	0.0044296	-0.0021451	0.249237	0.00643673	0.0349266	-0.0095454	0.00581193
KMT2A	cg24598860	-0.000859286	0.632885	0.00315926	0.65571	2.33e-05	0.996131	-0.00339519	0.287254	-0.000176998	0.933799	-0.00202633	0.44516	-0.0013438	0.688898
KMT2A	cg24603130	-0.00258346	0.443121	-0.0156735	0.233746	-0.00905959	0.42162	-0.00939713	0.123024	-0.000843317	0.770138	-0.00592322	0.293374	-0.00688635	0.251887
KMT2A	cg24628310	-0.0013908	0.320954	0.0019262	0.779202	0.00174833	0.691795	-0.00218376	0.336214	-0.00128423	0.476254	-0.00100495	0.644334	-0.00144348	0.577135
KMT2A	cg24674925	-0.00698421	0.000381804	-0.00752297	0.16975	-0.0121279	0.0605791	-0.0103592	0.0013808	-0.00184419	0.431347	-0.000132484	0.959991	-0.0073002	0.0484655
KMT2A	cg24678928	0.00547406	0.315195	0.0114245	0.662906	0.0089362	0.64171	0.0198839	0.0598834	-0.00125324	0.472073	0.0113545	0.242642	0.0220905	0.0162056
KMT2A	cg24687432	-1.74e-05	0.990138	0.000393302	0.961433	-0.00324057	0.517246	-0.00111459	0.655369	0.00127345	0.440252	0.00126493	0.598353	-0.00151145	0.565703
KMT2A	cg24694018	0.00124037	0.425863	-0.00948812	0.069398	-0.00337038	0.516421	-0.000187161	0.939616	0.00352877	0.0632238	0.00244364	0.274507	-0.00331488	0.250728
KMT2A	cg24705841	0.00572623	0.0259966	0.00759162	0.499032	0.000784144	0.920446	0.00638202	0.142732	0.00320047	0.341733	0.000172587	0.967312	0.00255462	0.596355
KMT2A	cg24709587	0.00140372	0.43564	0.000760318	0.947708	-0.000632816	0.908195	0.0037136	0.254081	-1.72e-05	0.993295	0.00190592	0.510751	0.00454453	0.180001
KMT2A	cg24798947	-0.00114744	0.532353	-0.000566558	0.940279	-0.000904552	0.873781	-0.00281921	0.368296	0.000159152	0.945107	-0.0011331	0.710192	-0.00381151	0.275111
KMT2A	cg24833456	-0.00609283	0.00670389	-0.00397961	0.430309	-0.0129654	0.0981648	-0.00782649	0.0285828	-0.00164149	0.536678	-0.000669264	0.830785	-0.00698359	0.101197
KMT2A	cg24886006	-0.00497704	0.0258472	-0.00995307	0.218714	-0.00608611	0.313067	-0.0060198	0.0859355	-0.00137861	0.599255	0.00339804	0.243869	-0.00484003	0.250763
KMT2A	cg24898914	0.00248458	0.12026	-0.0012214	0.816304	0.00487761	0.248656	0.00351792	0.156377	0.00107557	0.627424	0.00178465	0.345248	0.00238597	0.432706
KMT2A	cg24904009	-0.00240791	0.0917337	-0.0030718	0.473684	0.00255447	0.555813	-0.00119118	0.607486	-0.00215416	0.241782	0.00372875	0.0795842	0.000391042	0.885873
KMT2A	cg24922246	0.000418175	0.698699	0.000121629	0.964553	0.000600442	0.842935	0.00066534	0.684871	0.000647716	0.645375	0.00119155	0.346608	0.00127826	0.517354
KMT2A	cg24939283	0.00456852	0.173996	-0.00884079	0.637249	-0.0272459	0.0118445	0.00157782	0.78641	0.00333004	0.394498	-0.00310328	0.575711	-0.00322047	0.616494
KMT2A	cg25008614	0.00367201	0.0838006	0.0102311	0.0814228	0.0012601	0.76755	0.00523759	0.223957	0.00262607	0.199143	-0.0017001	0.405805	0.00181812	0.648399
KMT2A	cg25017777	-0.0035748	0.0215157	-0.00400822	0.410226	-0.00394176	0.374423	-0.00423129	0.0855321	-0.000792444	0.666097	0.0018447	0.344582	-0.00334098	0.251995
KMT2A	cg25042789	0.00532407	0.0368493	-0.00865439	0.545775	0.00300812	0.6942	0.00577144	0.206149	0.00303566	0.3172	0.0047552	0.261301	0.00201164	0.680837
KMT2A	cg25044615	-0.00522017	0.0057947	-0.00830585	0.0737507	-0.010997	0.0851523	-0.00775302	0.0111841	-0.000674354	0.760591	0.00124674	0.635714	-0.00634363	0.0753141
KMT2A	cg25114611	-0.000985158	0.513671	-0.00173028	0.836537	-0.00382759	0.469902	0.000450697	0.863082	-0.000699238	0.68396	0.00156205	0.538992	0.00227993	0.411882
KMT2A	cg25164589	-0.00572342	0.0243728	-0.00463073	0.715634	-0.00726657	0.335474	-0.00885429	0.0445715	-0.0013494	0.676193	0.00151472	0.700484	-0.0066386	0.167971
KMT2A	cg25178683	0.00424752	0.172603	-0.000375254	0.98113	0.0116857	0.369398	0.0134838	0.0280948	-0.00165273	0.563985	0.0062592	0.287377	0.0171657	0.00263916
KMT2A	cg25242306	-5.57e-05	0.971787	0.000516834	0.925547	0.00635703	0.175884	-0.000143446	0.9568	0.000168453	0.928051	0.00109829	0.621878	2.97e-05	0.991795
KMT2A	cg25283432	0.000827644	0.285001	0.00256435	0.486447	-0.000974874	0.572958	-0.000224514	0.863961	0.000820668	0.420015	-0.0013221	0.217958	-0.00201779	0.173409
KMT2A	cg25298189	-0.00606495	0.00134091	-0.00670822	0.416544	-0.00933804	0.0618916	-0.0101146	0.000808369	-0.000972366	0.656228	0.00198486	0.43131	-0.0080996	0.0220178
KMT2A	cg25317210	-0.00564548	0.0118075	-0.00196775	0.846746	-0.00812011	0.162787	-0.00904036	0.020088	-0.00239612	0.379286	-0.00091167	0.756097	-0.00865331	0.041418
KMT2A	cg25325512	-0.00215324	0.356122	0.00311791	0.751003	-0.00654261	0.199748	-0.00287397	0.444449	-0.000504929	0.869209	-0.00264295	0.388576	-0.000593785	0.891937
KMT2A	cg25345365	-0.00494575	0.0560983	0.00227318	0.817267	-0.0162884	0.0783659	-0.00512366	0.290268	-0.00402999	0.158983	-0.00266728	0.52502	0.00164579	0.735486
KMT2A	cg25498843	-0.00255888	0.217182	0.012658	0.140071	-0.010094	0.178866	-0.00211837	0.520832	-0.000899767	0.731126	-0.0032812	0.330355	-0.000673265	0.864062
KMT2A	cg25509467	-0.00343882	0.0205607	-0.00818019	0.0361641	-0.00892378	0.0875205	-0.00663764	0.00538814	0.000673788	0.697879	0.000396298	0.846072	-0.00654948	0.0195352
KMT2A	cg25539555	-0.00612076	0.00125956	-0.00714583	0.16979	-0.010037	0.0917268	-0.00921273	0.00307221	-0.00230328	0.291325	0.00067217	0.787796	-0.00678193	0.0577014
KMT2A	cg25563198	3.82e-05	0.97872	-0.000813512	0.912714	-0.00371953	0.428352	0.00147026	0.556954	0.000306745	0.84719	0.00190957	0.408418	0.00217653	0.41486
KMT2A	cg25637655	0.00700373	0.164875	-0.0137908	0.630185	0.0107848	0.424136	-0.000855437	0.915277	0.0130811	0.0544022	0.00482411	0.512918	-0.0131123	0.165332
KMT2A	cg25753291	-0.00457232	0.0357153	0.00603775	0.617791	0.000105113	0.986908	-0.00328288	0.36721	-0.00386618	0.17198	0.000111899	0.971413	0.000651734	0.875933
KMT2A	cg25800166	-0.00087768	0.71355	-0.0151491	0.166644	-0.00314962	0.680834	0.000145617	0.972118	0.00110033	0.685764	0.00717062	0.0501195	-9.81e-05	0.982387
KMT2A	cg25806655	-0.00415308	0.0447073	-0.0129836	0.120047	-0.00558928	0.349166	-0.0037343	0.305056	-0.00242743	0.2681	0.00456582	0.159939	-0.00147739	0.706699
KMT2A	cg25843003	0.0032541	0.254338	0.0211376	0.0535263	-0.00362911	0.450247	0.00460781	0.289576	0.00437215	0.22839	-0.00472122	0.122349	-0.000933336	0.854087
KMT2A	cg25863829	0.00149785	0.455009	0.0100337	0.19714	-0.00542143	0.443471	-0.00102586	0.754977	0.00400547	0.1266	-0.00444451	0.165282	-0.00300938	0.430045
KMT2A	cg25884651	0.00216904	0.201311	-0.000937135	0.859011	-0.00276874	0.727931	0.00337528	0.297619	0.00161675	0.287487	0.00139353	0.665313	0.0014281	0.642478
KMT2A	cg25984164	0.00806232	0.0642054	0.0157787	0.407943	0.00475104	0.775612	0.0181713	0.0245955	-0.000947082	0.762456	0.00548558	0.453812	0.0188317	0.0125115
KMT2A	cg25990696	-0.00963223	0.000210268	-0.0186529	0.081012	-0.0112654	0.194453	-0.0124312	0.0044789	-0.00378378	0.179882	0.00440367	0.2709	-0.0108618	0.0244455
KMT2A	cg25998594	0.00232353	0.357555	0.00681644	0.585729	0.00232266	0.802925	0.00741332	0.135989	-0.000972083	0.469825	0.00327537	0.452029	0.00920802	0.0331044
KMT2A	cg25998603	-0.00102267	0.665634	-0.000863234	0.923633	4.99e-05	0.995268	-0.00579101	0.14514	0.00294551	0.316076	0.00157852	0.679985	-0.0052231	0.234538
KMT2A	cg26002008	-0.00424158	0.00496946	-0.00763112	0.0956238	-0.00652919	0.14489	-0.00714303	0.00266351	-0.00028883	0.868333	0.00189289	0.332284	-0.00653354	0.0221224
KMT2A	cg26002422	-0.0057345	0.00130462	-0.00739517	0.147644	-0.00942836	0.0643497	-0.00615452	0.0259031	-0.0030467	0.147697	0.000135389	0.950221	-0.00252843	0.447309
KMT2A	cg26060580	-0.00220197	0.19582	0.0020801	0.660709	-0.00304753	0.614094	-0.001513	0.618861	-0.00129817	0.495208	0.00129125	0.651324	0.00136174	0.671809
KMT2A	cg26081786	-6.68e-05	0.960185	0.000390845	0.923204	0.0025453	0.394715	-0.00392354	0.0815052	0.00276937	0.107745	-0.000228263	0.898706	-0.00508988	0.0431872
KMT2A	cg26112542	-0.00531976	0.010222	-0.0108393	0.217534	0.00487513	0.489928	-0.00313804	0.349068	-0.00687006	0.0121844	0.00132227	0.682492	0.000348128	0.929287
KMT2A	cg26167603	-0.00431228	0.00895999	-0.00703865	0.145075	-0.00402021	0.40796	-0.00462574	0.0648772	-0.00313817	0.139094	0.00239801	0.251718	-0.00225877	0.470654
KMT2A	cg26243277	0.00114591	0.311011	0.00636581	0.0319528	0.0084532	0.0471812	0.00355908	0.0597717	-0.00213677	0.132648	0.000533512	0.746076	0.00463477	0.0307337
KMT2A	cg26305504	-0.0033015	0.0626746	-0.00278453	0.74175	-0.00623889	0.147893	-0.00239141	0.399814	-0.00259728	0.227361	0.00286041	0.25963	-0.000748516	0.823133
KMT2A	cg26312951	0.0017412	0.67725	0.00457693	0.840116	0.00815448	0.494591	0.00968283	0.218829	-0.00232416	0.282841	0.00751887	0.245444	0.0122801	0.0843497
KMT2A	cg26392102	-0.000362758	0.843376	-0.00035453	0.973207	-0.00477736	0.306621	0.00089473	0.766636	0.000234344	0.923155	-0.00254934	0.338084	0.000367491	0.916003
KMT2A	cg26416615	0.000440042	0.792496	0.00134743	0.891214	-0.00727641	0.18834	0.0032249	0.303668	-0.000945669	0.602628	-0.00019139	0.951542	0.00277952	0.370649
KMT2A	cg26422453	0.000661849	0.482737	-0.00195121	0.473111	0.00410778	0.307274	0.000868197	0.590493	0.00082604	0.44341	0.00332844	0.0382591	0.00139901	0.422064
KMT2A	cg26443127	-0.00767902	9.23e-05	-0.0126846	0.0437701	-0.0130652	0.0319073	-0.0107836	0.000686281	-0.00341226	0.12858	0.00169934	0.52262	-0.00748056	0.0422001
KMT2A	cg26505274	-3.67e-06	0.999098	-0.000348782	0.979577	-0.0033139	0.701802	-8.43e-05	0.988023	-0.00197989	0.531679	-0.00506208	0.263753	0.000918026	0.873361
KMT2A	cg26531432	0.00621133	0.0422266	0.00368585	0.789052	0.00232966	0.820565	0.00986524	0.0699728	0.00223658	0.511139	0.00449092	0.341742	0.00847984	0.139497
KMT2A	cg26535158	-0.00652074	0.0034252	-0.00978362	0.0956441	-0.0111158	0.176083	-0.0108061	0.00309326	-0.000574079	0.815262	0.00313571	0.344791	-0.0110295	0.00807018
KMT2A	cg26557908	0.00117743	0.490309	-0.00421926	0.509238	-0.0011251	0.796359	0.000354031	0.889888	0.00246995	0.267648	-0.000656907	0.753993	-0.00272059	0.398699
KMT2A	cg26599989	-0.00179122	0.234023	0.00628501	0.369787	-0.00306537	0.48061	-0.000261437	0.9152	-0.00334305	0.0785755	-0.00231712	0.323703	0.00352381	0.21448
KMT2A	cg26605164	-0.00477693	0.0124226	-0.00839191	0.164678	-0.005128	0.333358	-0.00527765	0.0735939	-0.00206043	0.370733	0.00484496	0.0491099	-0.00460459	0.198482
KMT2A	cg26645302	-0.000946083	0.543873	0.0052818	0.566799	0.00476821	0.320202	0.00165978	0.511068	-0.000774101	0.666442	-0.0011517	0.656477	0.00307964	0.286445
KMT2A	cg26651978	-0.00329836	0.0288718	-0.00958076	0.174017	-0.00617417	0.217093	-0.00670255	0.0127199	-0.00112841	0.514536	-0.000573848	0.808481	-0.00576787	0.0402911
KMT2A	cg26663590	-0.00333424	0.119564	0.00752431	0.517366	-0.00621474	0.335221	-0.00568796	0.107724	-0.000315046	0.910572	-0.00328869	0.343132	-0.00595398	0.144797
KMT2A	cg26680656	-0.00267904	0.228044	0.0100398	0.236057	0.00407014	0.613016	-0.00148543	0.715815	-0.00425507	0.0773815	-0.0022308	0.530376	0.00306357	0.465105
KMT2A	cg26709300	-8.35e-05	0.964757	0.00581281	0.52349	0.00013011	0.98436	0.000263941	0.934672	-0.00224176	0.345531	-0.00263319	0.374319	0.00229895	0.51622
KMT2A	cg26724018	0.00111933	0.675104	0.0118781	0.41401	0.0040928	0.62404	0.0109906	0.0228754	-0.00456539	0.128326	0.00273237	0.526296	0.015733	0.00152423
KMT2A	cg26730653	-0.00208617	0.237863	0.00129146	0.854078	0.00239945	0.727683	-0.0040779	0.1629	-0.00173081	0.42581	-0.00242654	0.415595	-0.00185705	0.568006
KMT2A	cg26801613	-0.0025246	0.227339	-0.00276908	0.684032	-0.00223558	0.761412	0.00238475	0.463788	-0.00317557	0.200578	0.00240247	0.440103	0.00501842	0.197337
KMT2A	cg26816919	-0.00204845	0.212864	-0.00588984	0.181666	0.00232395	0.622922	-0.00201285	0.439207	-0.0014049	0.512187	0.000631881	0.775823	-0.0012598	0.683278
KMT2A	cg26827202	-0.00474828	0.00359975	-0.00733018	0.0372972	-0.00371315	0.426449	-0.00392787	0.118612	-0.00491253	0.0353569	-0.000929449	0.678348	0.00120317	0.698756
KMT2A	cg26867393	-0.000293079	0.822259	0.00424229	0.575926	-0.000960954	0.841628	0.00205626	0.388866	-0.000337839	0.808554	0.00111666	0.652934	0.00113354	0.644442
KMT2A	cg26882438	0.00277815	0.409538	-0.00137534	0.911409	0.00158972	0.881136	0.00614906	0.317478	0.000978916	0.745746	0.00340976	0.491123	0.00574059	0.328643
KMT2A	cg26884033	-0.00435699	0.00744027	0.00161222	0.722292	-0.0048999	0.356608	-0.00448378	0.0819696	-0.00255596	0.182319	-0.000625982	0.784248	-0.000918852	0.764868
KMT2A	cg26889953	-0.00805256	0.000715606	-0.0159936	0.0452743	-0.0119279	0.0939083	-0.0112261	0.00430028	-0.00281601	0.264753	0.00404256	0.212835	-0.00963048	0.0292365
KMT2A	cg26916621	-0.00133266	0.484815	0.00451799	0.568748	-0.00795033	0.0666148	-0.0012606	0.684344	0.000973105	0.669156	-6.38e-05	0.978654	-0.00322586	0.364542
KMT2A	cg26955383	-0.000540743	0.708595	0.003173	0.629445	0.00460895	0.233553	-0.00172013	0.482284	0.000467105	0.792512	-0.000432113	0.850178	-0.00339128	0.210587
KMT2A	cg26955963	-0.00571176	0.00119088	-0.0143905	0.194497	-0.00622314	0.215024	-0.0076836	0.00705124	-0.00257981	0.246124	-0.000372728	0.896243	-0.00383183	0.239962
KMT2A	cg26959945	0.003819	0.0220555	0.00745981	0.165143	-0.000237915	0.960756	0.00282794	0.279569	0.00196802	0.352461	-0.000816139	0.731457	0.000908844	0.770036
KMT2A	cg26999340	-0.00577245	0.00084067	-0.0082205	0.094972	-0.0110948	0.0414948	-0.00762789	0.00550238	-0.00225052	0.273055	0.00103981	0.666483	-0.00524262	0.106945
KMT2A	cg27024363	-0.000389643	0.782508	-0.00288968	0.572336	-0.00546704	0.197418	-0.00187223	0.379532	-0.00150577	0.411681	-0.00257625	0.193445	0.00047675	0.855928
KMT2A	cg27032101	0.00172566	0.276369	0.00598018	0.217048	0.00131917	0.821934	0.00303013	0.262777	-0.000723445	0.711181	0.00175098	0.472865	0.00506637	0.0901109
KMT2A	cg27045295	-0.00144616	0.575526	0.00802774	0.450505	-0.000178414	0.982406	-0.00371437	0.394727	0.00102546	0.755202	-0.0016187	0.68086	-0.00672067	0.170344
KMT2A	cg27049094	-0.00169625	0.531151	0.0138663	0.397453	-0.0034139	0.713695	-0.00552063	0.252152	0.000750581	0.813524	-0.00389328	0.414514	-0.00668756	0.187907
KMT2A	cg27058077	-0.00577763	0.0111893	-0.00755039	0.119276	-0.00577372	0.373764	-0.00712788	0.0492887	-0.00277899	0.28564	0.00358946	0.22623	-0.00479944	0.262087
KMT2A	cg27094376	-0.00546889	0.00209886	-0.0057812	0.390079	-0.00402583	0.427771	-0.00639762	0.0300337	-0.00292037	0.154261	0.00361541	0.126335	-0.00454909	0.174181
KMT2A	cg27106909	0.00133828	0.356052	0.00110798	0.829493	0.00486598	0.356966	0.00172229	0.479849	0.00107506	0.555189	0.0013811	0.547997	-0.000461404	0.865207
KMT2A	cg27212386	-0.00482333	0.0152219	-0.00586945	0.214002	-0.00660476	0.309834	-0.00746893	0.017028	-0.000129403	0.955199	0.00265324	0.341541	-0.00675265	0.0683901
KMT2A	cg27269112	-0.00474746	0.00610641	-0.0104287	0.0750506	-0.00500162	0.317012	-0.00579553	0.0294759	-0.00167557	0.421326	0.00228605	0.316724	-0.00403151	0.218589
KMT2A	cg27277339	-0.00174083	0.339376	-0.00255684	0.68235	-0.000164568	0.965325	-0.000978727	0.70744	-0.00195063	0.45106	0.00157659	0.454698	-0.000661928	0.849208
KMT2A	cg27295113	0.0010834	0.463937	0.00824784	0.211846	0.00522733	0.242411	0.00310108	0.164207	-0.000808518	0.683121	-0.0021499	0.271664	0.00411574	0.138271
KMT2A	cg27320774	-0.00475073	0.00357511	-0.00385878	0.37621	-0.00921546	0.0605103	-0.00523773	0.034032	-0.00202594	0.317738	-0.000816858	0.696251	-0.00343146	0.266467
KMT2A	cg27327093	-0.00395099	0.0171929	0.0031538	0.554055	-0.00723138	0.155172	-0.0051692	0.0584248	-0.00079362	0.673774	-0.00113992	0.635206	-0.00439367	0.162826
KMT2A	cg27335571	-0.000784751	0.317285	-0.00284142	0.290294	0.00227411	0.444838	-0.00176217	0.18893	0.000289597	0.752749	0.00079472	0.526838	-0.00166955	0.249271
KMT2A	cg27397830	0.0023295	0.138402	0.00417027	0.492919	0.0064983	0.107129	0.00111835	0.643992	0.0025832	0.167725	-0.000563486	0.798707	-0.0015762	0.578749
KMT2A	cg27470213	-0.00120296	0.532817	-0.00143298	0.891233	-0.00546775	0.377688	-0.00445193	0.178298	0.00155283	0.448625	-0.00190239	0.543778	-0.00640317	0.0627454
KMT2A	cg27486585	0.00339135	0.112174	-0.0027526	0.773702	-0.00577707	0.417912	0.000523799	0.88667	0.00492897	0.0642328	-0.000252611	0.93541	-0.00570067	0.162203
KMT2A	cg27511678	-0.000607317	0.734279	0.0077378	0.366845	-0.00680031	0.244971	-0.0014437	0.60678	-0.0012153	0.580868	-0.00406945	0.13195	-0.00176429	0.597102
KMT2A	cg27529346	0.00252588	0.29419	-0.00629	0.667576	-0.000799272	0.923028	0.00123873	0.772826	0.00433503	0.124693	-0.000930881	0.82484	-0.00336623	0.45843
KMT2A	cg27537252	0.00533699	0.2865	0.0209382	0.365542	-0.00271813	0.85806	0.0133735	0.151652	7.09e-05	0.985912	-0.000539539	0.944461	0.0108434	0.207852
KMT2A	cg27540367	-0.000265821	0.817358	0.00198652	0.643638	0.00279033	0.456626	0.000368525	0.853397	-0.000259758	0.840414	-0.000502532	0.769689	0.00240521	0.263256
KMT2A	cg27552857	-0.00497049	0.00275619	-0.00698535	0.432273	-0.00562385	0.288211	-0.00569261	0.0382683	-0.00220198	0.201992	0.00151396	0.565772	-0.00456744	0.142684
KMT2A	cg27580567	-0.00653199	0.00730459	-0.0145032	0.237121	-0.00989011	0.159067	-0.00765563	0.0561145	-0.00498417	0.0893472	0.000971723	0.78685	-0.00224234	0.628017
KMT2A	cg27612129	-0.000889297	0.564423	-0.00564651	0.293655	0.000817131	0.844835	-0.00405776	0.095881	0.00110689	0.577845	0.00158832	0.384162	-0.00331678	0.236994
KMT2A	cg27662789	-0.000229536	0.940271	-0.00685969	0.742932	0.0143817	0.235053	-0.00269375	0.648861	-0.000131857	0.967874	0.000895342	0.884414	-9.5e-05	0.986918
LEF1	cg00078782	0.00349418	0.113606	-0.00719064	0.459274	0.00521237	0.443893	0.00450013	0.177608	0.00138372	0.601954	0.00128498	0.697615	0.00768261	0.0743118
LEF1	cg00218406	-0.0026711	0.524496	0.0169251	0.424766	-0.00403596	0.64434	0.00296535	0.627195	-0.00268785	0.591425	-0.00674316	0.205424	0.00629877	0.409079
LEF1	cg00243880	0.00225237	0.335936	-0.00856105	0.412275	0.00265219	0.694662	0.00342865	0.322983	0.000850836	0.761192	-0.000979719	0.777956	0.00688026	0.129238
LEF1	cg00257455	-0.000113985	0.878402	0.0038753	0.195193	-0.0010268	0.658222	-0.000469614	0.683698	-0.000128796	0.889591	-0.000992224	0.380011	-0.000135138	0.924523
LEF1	cg00272009	0.00150373	0.646601	-0.00790251	0.590516	0.00346486	0.747575	0.00198879	0.7223	0.00314661	0.337632	0.000630335	0.910132	-0.000981543	0.870689
LEF1	cg00287009	-0.000869974	0.655182	0.00755234	0.277144	0.000911552	0.88888	-0.00149694	0.651339	0.000238233	0.91866	0.000375575	0.911022	-0.00399755	0.291278
LEF1	cg00290355	-0.00101257	0.574232	0.00503358	0.649026	-0.00240095	0.588494	-0.000968598	0.72866	-0.00302484	0.212019	8.23e-05	0.974827	0.00269227	0.446398
LEF1	cg00290637	0.00267038	0.187784	-0.010559	0.190231	0.0030988	0.597563	0.00371672	0.209943	0.000957728	0.688649	0.000780428	0.787981	0.00666987	0.0897494
LEF1	cg00320269	0.0012011	0.613011	-0.013098	0.0761279	0.00619023	0.405192	0.00318688	0.386139	-0.00263226	0.340026	0.00175676	0.627014	0.0109218	0.0177226
LEF1	cg00340855	0.00225538	0.442516	0.00217189	0.891933	-0.00979347	0.27525	0.00093055	0.849587	0.00486019	0.17292	-0.00149018	0.743947	-0.00349892	0.538626
LEF1	cg00347584	0.00122231	0.440491	0.0091564	0.310013	-0.000502182	0.905874	0.000906078	0.710121	0.000144168	0.945986	-0.00112756	0.643438	0.000675075	0.827711
LEF1	cg00358010	0.00407197	0.0184618	-0.0105724	0.135916	0.0026013	0.610916	0.00348464	0.178376	0.00495626	0.024536	0.0012319	0.64021	0.00263783	0.433536
LEF1	cg00432233	-0.00176415	0.33199	0.00110704	0.643779	0.000465689	0.775171	0.00135191	0.658983	-0.00382234	0.0505149	0.000433437	0.61176	0.00315388	0.371404
LEF1	cg00458211	0.000608258	0.706032	-0.00782937	0.36868	0.004747	0.490409	0.00250536	0.398547	-0.000150407	0.91454	0.000262564	0.942774	0.00273954	0.371484
LEF1	cg00480970	0.00251979	0.207059	0.0084894	0.464654	0.00318245	0.498009	0.0052964	0.0864232	-0.00203912	0.390541	0.00347598	0.237741	0.00817792	0.02406
LEF1	cg00481272	0.00240565	0.0634203	0.0079934	0.148558	5.27e-05	0.986244	0.00188024	0.301128	0.00208558	0.201304	0.000574486	0.729487	-0.00307913	0.21616
LEF1	cg00504445	0.00043351	0.850054	-0.0120406	0.380601	0.00582726	0.388974	0.00157482	0.674051	-0.00303847	0.271885	0.002413	0.549741	0.0057323	0.202251
LEF1	cg00508575	0.000930661	0.572151	9.95e-05	0.992113	0.00287019	0.602878	0.000862666	0.731896	-0.000668665	0.770131	-0.000664058	0.823894	0.00208125	0.518339
LEF1	cg00533183	0.00131157	0.583515	-0.0136532	0.468003	-0.00538129	0.384169	0.00216421	0.570032	0.00152157	0.623923	0.000509322	0.892549	-0.00218931	0.639101
LEF1	cg00539491	-0.000294113	0.868752	-0.00775314	0.427576	0.00257367	0.524159	0.00123272	0.638478	-0.00363206	0.147578	0.00335423	0.165958	0.00613684	0.0790997
LEF1	cg00569896	-0.00264811	0.248277	0.0065546	0.610253	0.000700488	0.914358	-0.00169562	0.630615	-0.00470448	0.102902	0.00101776	0.775398	0.000864957	0.844283
LEF1	cg00570504	-0.00370196	0.100379	-0.0119741	0.265485	0.00121353	0.869294	-0.000696781	0.827005	-0.00625381	0.0367485	0.000379597	0.918025	0.0066936	0.115554
LEF1	cg00598235	0.000645232	0.725239	-0.00107328	0.929803	0.00488656	0.415394	0.0030211	0.331998	-0.000135043	0.94255	0.000916989	0.77964	0.00124163	0.713299
LEF1	cg00622957	0.00121338	0.623895	-0.0100612	0.185528	0.00628388	0.327252	0.00393486	0.255237	-0.00340495	0.248706	0.00108702	0.732924	0.0128948	0.00685825
LEF1	cg00633969	0.000360874	0.452	-0.000454558	0.883084	-0.00074495	0.68597	0.000426352	0.614597	0.00036234	0.489812	-0.000254024	0.798571	-6.57e-05	0.943855
LEF1	cg00647820	0.00276151	0.393339	0.00102795	0.951905	-0.000589844	0.960931	-0.00018924	0.972235	0.000268802	0.941925	-0.00206861	0.713599	-0.00162202	0.791567
LEF1	cg00674311	0.00110436	0.610352	-0.0128968	0.105574	0.00305333	0.654111	0.00212101	0.508102	-0.00159034	0.539156	0.000827429	0.79815	0.0081924	0.053122
LEF1	cg00676801	-0.00344537	0.138038	-9.32e-05	0.995022	-0.00574462	0.465122	-0.0063589	0.115122	0.00218777	0.39575	-0.00204289	0.627809	-0.0109011	0.0142584
LEF1	cg00679477	0.00358555	0.19742	-0.00342547	0.834909	-0.0010723	0.908653	0.0030551	0.484198	0.00242051	0.478157	0.000844608	0.861173	-0.000952907	0.859105
LEF1	cg00736299	0.00418566	0.19702	-0.00576946	0.648719	0.00204992	0.82294	0.00239781	0.609951	0.00347949	0.404497	-0.00369718	0.44007	0.00667331	0.292334
LEF1	cg00790756	0.00201984	0.517012	-0.0251052	0.2004	0.00811098	0.351612	0.00330786	0.527674	0.000630379	0.837128	-0.00228786	0.685133	0.0108029	0.0715211
LEF1	cg00791181	0.00038492	0.883555	-0.0305489	0.016862	-0.000550555	0.941588	0.00219627	0.575249	-0.00459641	0.193704	0.00292056	0.44658	0.00670531	0.195795
LEF1	cg00855901	-0.00365173	0.0694979	0.00470233	0.285715	0.000483751	0.893544	-0.00472618	0.0722099	-0.00114065	0.650162	-0.00273557	0.146496	-0.00237976	0.510027
LEF1	cg00869668	0.000422098	0.884807	-0.0025243	0.802351	-0.00369425	0.608418	-0.000173718	0.965409	0.000348168	0.924093	-0.00505785	0.184951	0.00699721	0.210143
LEF1	cg00893008	0.00179285	0.491188	-0.0123928	0.138856	0.00329875	0.678167	0.00386416	0.333516	-0.00199468	0.513197	-0.00116706	0.761986	0.0114914	0.022571
LEF1	cg00959259	-0.00544796	0.432802	-0.0190362	0.606925	-0.000633787	0.962187	-0.0017951	0.871066	-0.0012684	0.743661	-0.0140842	0.124176	0.000397969	0.972019
LEF1	cg00960240	-0.00275779	0.0908991	-0.00300725	0.576647	-0.00240602	0.657095	-0.00354671	0.150222	0.00144067	0.480477	-6.23e-05	0.980279	-0.0065318	0.0392866
LEF1	cg00974864	0.00298738	0.134518	-0.0101105	0.189362	0.00354569	0.587586	0.00392459	0.181342	0.000540508	0.824136	0.00136226	0.656005	0.00745878	0.055331
LEF1	cg00992745	0.00273887	0.346699	-0.0260557	0.00120515	0.00974533	0.248109	0.00629441	0.157642	-0.00259265	0.449682	0.003059	0.474855	0.0136945	0.015612
LEF1	cg01028142	-0.00510171	0.301002	-0.00690699	0.789806	-0.00422478	0.832632	-0.00565235	0.544114	-0.00160323	0.278447	-0.00729489	0.478599	-0.00497074	0.575617
LEF1	cg01059398	-0.000134151	0.958748	-0.00576583	0.696066	-0.0022561	0.775903	-7.56e-05	0.985525	0.000970377	0.774627	-0.00343787	0.413616	-0.00162618	0.744542
LEF1	cg01079652	-0.002882	0.544794	-0.0107226	0.712813	0.0034457	0.882453	-0.000517956	0.957092	0.000143027	0.932816	-0.00101182	0.929263	-0.000577189	0.948564
LEF1	cg01082299	-0.00282726	0.402488	-0.018908	0.49404	-0.00666198	0.476853	0.00149412	0.799068	-0.00266651	0.424807	-6.18e-05	0.992012	0.00465166	0.462886
LEF1	cg01095328	-0.00181913	0.411223	-0.0076769	0.644312	0.00179933	0.786001	-0.00464414	0.184607	-0.000232324	0.935296	0.0017245	0.651647	-0.00637514	0.140202
LEF1	cg01108653	0.00235458	0.151444	-0.015599	0.0863959	0.00323124	0.54771	0.0021283	0.4067	0.00103196	0.599093	0.000158439	0.95465	0.00396383	0.213301
LEF1	cg01138448	-0.00142849	0.558627	0.00159667	0.883213	0.00614529	0.482506	-0.001008	0.803215	-0.000708694	0.822445	0.00240766	0.578797	-0.00211163	0.658592
LEF1	cg01190666	0.000615583	0.823986	-0.00737484	0.638489	0.00234245	0.781137	-0.000286877	0.949631	0.00279086	0.145829	-0.00314965	0.507403	-0.000975597	0.836669
LEF1	cg01218053	0.000412751	0.554759	0.000778955	0.810859	-0.000206632	0.906606	0.000753497	0.442416	-0.000299346	0.753214	-0.000681923	0.503793	0.00148819	0.249698
LEF1	cg01237738	-0.00255903	0.0552454	0.000829093	0.790921	0.000809958	0.772638	-0.000869474	0.658181	-0.00333933	0.0648212	-0.0015447	0.304281	0.00406178	0.114864
LEF1	cg01250398	0.00456117	0.168044	-0.0147684	0.29822	0.00701837	0.508272	0.00534255	0.291579	0.00172986	0.66824	0.00391676	0.439701	0.00777752	0.227988
LEF1	cg01262564	0.00431454	0.00361077	0.00646764	0.410627	0.00134629	0.766197	0.00535714	0.019154	0.00278281	0.125698	-0.00265735	0.301422	0.000233941	0.933522
LEF1	cg01264131	-0.00267414	0.289546	0.00409575	0.676863	-0.00695022	0.485216	-0.00137918	0.773435	-0.00203395	0.380103	-0.00673295	0.208496	-0.000749089	0.878347
LEF1	cg01280180	0.00112843	0.502443	-0.00903443	0.391599	-0.000211674	0.968833	0.00193308	0.465549	-0.00130171	0.548431	0.00288937	0.314255	0.00266245	0.416455
LEF1	cg01309328	-0.000161192	0.954853	-0.00190039	0.93049	-0.00482103	0.51795	0.00486638	0.285478	-0.00211635	0.518615	-0.00261832	0.551079	0.00546193	0.304122
LEF1	cg01329005	-0.00116701	0.149689	-0.00628661	0.0672141	0.000437416	0.698698	-0.00161774	0.0566935	-8.38e-05	0.948546	0.000936822	0.21534	-0.00124652	0.421102
LEF1	cg01355282	-0.00123387	0.577787	-0.00399046	0.377624	-0.000101214	0.978709	-0.00194272	0.468761	0.00225083	0.48614	-0.00162496	0.413669	-0.0030005	0.46858
LEF1	cg01372572	0.00183624	0.210912	0.000285539	0.954955	0.00144078	0.729863	0.000498066	0.821857	0.00233359	0.206272	0.00198197	0.389657	-0.00204376	0.453535
LEF1	cg01404893	0.00159139	0.413154	-0.00760266	0.310787	0.00466139	0.396426	0.00367467	0.210075	-0.000472247	0.841567	-0.00095031	0.732697	0.00812999	0.0307592
LEF1	cg01458054	0.00492064	0.0150711	0.00952165	0.235357	-0.00121878	0.857392	0.00394446	0.202843	0.00376542	0.14341	0.000349767	0.913807	0.000151238	0.968325
LEF1	cg01463146	-0.000841133	0.6945	-0.0240788	0.0332409	0.00521015	0.375462	0.000518943	0.881867	-0.00239982	0.294454	0.000390141	0.909982	0.00710019	0.0895049
LEF1	cg01517384	-0.00135083	0.710093	-0.0492452	0.0703901	0.00247696	0.796099	-0.0076549	0.184027	0.00649519	0.184064	0.010538	0.0818201	-0.0130128	0.0630716
LEF1	cg01526089	0.00101463	0.583402	-0.00550748	0.40101	0.00274761	0.558605	0.00174912	0.529707	-0.00057412	0.7871	-0.0021869	0.41733	0.00738977	0.0394266
LEF1	cg01543150	-0.00198198	0.216951	-0.00761317	0.271498	-0.00302055	0.435781	-0.00140635	0.577582	-0.0021894	0.311131	-0.00156986	0.513437	0.00210312	0.504065
LEF1	cg01543184	0.00290173	0.261992	-0.0147117	0.071012	0.00521987	0.483587	0.00220735	0.57063	0.00252227	0.37337	-5.36e-05	0.988742	0.00547219	0.267898
LEF1	cg01553433	0.00140257	0.503741	-0.000708535	0.944873	0.00219985	0.61411	0.000530739	0.870449	0.00441904	0.0278252	-0.00209383	0.458827	-0.00317179	0.388913
LEF1	cg01711077	0.00381907	0.0161931	0.0141215	0.104209	0.00502677	0.311306	0.00413131	0.0894447	0.00368544	0.05522	0.00133508	0.632245	-0.000987843	0.740997
LEF1	cg01721555	-0.000263489	0.808179	-0.00250726	0.744599	-0.00142518	0.731511	-0.000723017	0.712919	0.00129364	0.250002	-0.000426301	0.844007	-0.00278617	0.187192
LEF1	cg01863731	0.00139013	0.396631	0.0104967	0.216744	0.00628589	0.235546	0.00265663	0.285614	-0.002395	0.28369	0.00188681	0.47142	0.00377111	0.24061
LEF1	cg01880551	0.00165176	0.46396	-0.00741957	0.080451	0.00565008	0.427995	0.00229838	0.509328	0.000318283	0.901083	0.00140232	0.664697	0.006644	0.132858
LEF1	cg01886988	-0.00223152	0.295451	0.00223489	0.85417	-0.00239101	0.737885	-0.000173914	0.963775	-0.0010454	0.621434	-0.0035984	0.327545	-0.000203399	0.96057
LEF1	cg01900480	0.00239645	0.12431	-0.00251605	0.823909	0.00910729	0.0478339	0.00487625	0.0520622	-0.00131889	0.507019	0.00385099	0.138698	0.0065864	0.0297603
LEF1	cg01907945	0.000441483	0.854417	-0.0145916	0.399605	-0.00968563	0.118591	0.00109952	0.76636	-0.00279424	0.39844	0.00231066	0.568945	0.00556848	0.237011
LEF1	cg01922918	0.00222567	0.270461	-0.0142402	0.0104451	0.0039185	0.497346	0.00203379	0.485637	0.00165358	0.506956	0.000838503	0.759389	0.00433558	0.270392
LEF1	cg01948202	-0.000965749	0.784271	-0.00213625	0.880829	-0.00126515	0.829913	-0.00374614	0.408069	0.00539297	0.227031	-0.00466739	0.196414	-0.00606166	0.328524
LEF1	cg01964337	0.00427179	0.0732925	0.00517725	0.774138	0.00168692	0.768796	0.00381022	0.264993	0.00272862	0.396034	2.22e-05	0.995173	0.00162168	0.724094
LEF1	cg01967861	0.00105641	0.460393	-0.000172343	0.982315	0.000261862	0.94998	0.00139308	0.528091	6.63e-05	0.967017	0.000996902	0.642877	-0.0016768	0.532667
LEF1	cg01971407	-0.00300162	0.325641	0.006761	0.658135	-0.00289231	0.737485	-0.00192148	0.713341	0.000285307	0.92571	-0.00700209	0.142978	-0.00204058	0.718711
LEF1	cg02003183	-0.0017839	0.429602	0.00160677	0.931497	-0.0102855	0.145773	-0.00269832	0.483577	-0.0011623	0.666984	0.00055662	0.893271	-0.00198439	0.649351
LEF1	cg02039987	-0.000423226	0.880069	-0.00117286	0.942385	-0.00541074	0.46616	-0.00372352	0.378159	0.00157249	0.680164	0.000171766	0.96933	-0.00490839	0.361521
LEF1	cg02042026	0.00180289	0.339433	-0.0064536	0.552072	0.00416057	0.403247	0.0028852	0.31292	-5.27e-05	0.983472	0.00302137	0.304916	0.00104278	0.776043
LEF1	cg02057211	0.00302314	0.328116	-0.0108494	0.532206	0.00107655	0.891147	0.00447666	0.321624	-0.00334861	0.414592	0.00467629	0.313806	0.00813037	0.177326
LEF1	cg02112168	-3.91e-05	0.988244	-0.0200235	0.183749	-0.00189239	0.787051	0.000577162	0.893147	-0.00320512	0.295362	-0.00121033	0.750311	0.00850049	0.102776
LEF1	cg02138684	-0.00252428	0.0723409	-0.0116964	0.0304991	-0.00195396	0.605688	-0.00500778	0.0257694	0.000707392	0.704984	-0.000115288	0.951748	-0.00470607	0.0846273
LEF1	cg02142005	0.00230201	0.0876296	0.000744178	0.938361	0.00306099	0.309353	0.000864687	0.649408	0.00247617	0.209481	0.00212323	0.275374	-0.00114626	0.663123
LEF1	cg02187259	0.00229589	0.423293	-0.00836322	0.576594	0.00562238	0.505804	0.00325002	0.490327	-0.00145232	0.687817	0.0050326	0.26422	0.0081722	0.148198
LEF1	cg02215171	-0.00155983	0.506467	-0.0119154	0.201409	-0.00261712	0.698445	-0.00325194	0.375563	0.00165508	0.504054	-0.00305617	0.388672	-0.00232337	0.594177
LEF1	cg02226192	0.00133129	0.484073	-0.0147337	0.0187634	0.00405154	0.429137	0.00273924	0.31283	-3.14e-05	0.989258	0.00133385	0.607886	0.00632058	0.087951
LEF1	cg02247863	-0.000467838	0.785308	-0.0175226	0.191574	-0.00373191	0.514611	0.000697322	0.808243	-0.000656548	0.714147	-0.00201921	0.546668	0.00265866	0.403185
LEF1	cg02264895	0.000465325	0.739357	-0.000849209	0.904264	-0.00367853	0.353429	0.00106005	0.624396	-0.00103575	0.572131	0.00121989	0.580855	0.0022349	0.40829
LEF1	cg02314339	0.000413543	0.859145	0.00370553	0.758008	0.00596182	0.51793	0.00386251	0.285871	-0.00241757	0.364154	-0.000109655	0.979498	0.00656223	0.138775
LEF1	cg02378194	-0.00228525	0.406353	-0.0290481	0.0647108	-0.00457127	0.571667	-0.00474332	0.273257	-0.00173615	0.629511	0.000942347	0.823945	-0.000502772	0.926166
LEF1	cg02402539	-0.00103348	0.441569	-0.00265338	0.669738	-0.00461601	0.129045	0.0012295	0.562465	-0.00318842	0.0617997	-0.00166163	0.37155	0.0036384	0.153594
LEF1	cg02408464	6.34e-06	0.998302	0.0068333	0.785239	0.000410124	0.961856	-0.00172563	0.724807	0.00262541	0.457948	0.00269807	0.588096	-0.0061553	0.276847
LEF1	cg02423716	0.000541423	0.852428	-0.000816279	0.958024	-0.00842921	0.193575	-0.000895767	0.840502	0.00455515	0.227934	-0.00557551	0.156136	-0.00783056	0.166969
LEF1	cg02446225	0.00280547	0.0251756	0.00537862	0.46034	1.86e-05	0.996292	0.00239351	0.234416	0.00247069	0.120291	-0.000668486	0.750333	-0.000657124	0.786746
LEF1	cg02584257	0.00369788	0.0821959	-0.0193401	0.0146883	0.00760131	0.221888	0.00452337	0.148703	0.00191954	0.460468	0.00239487	0.451241	0.00773943	0.0617042
LEF1	cg02596819	-0.00114543	0.505461	0.000152792	0.987857	-0.00592333	0.280663	-0.00014477	0.957755	-0.000158853	0.934822	-0.00138071	0.650116	-0.00251763	0.450151
LEF1	cg02608002	-0.000223887	0.883512	-0.0101122	0.177214	0.00230699	0.477321	-0.000898581	0.694912	0.00063509	0.722226	0.00118221	0.546539	-0.000928313	0.739388
LEF1	cg02622254	0.000986115	0.636714	-0.0169085	0.130363	0.00220939	0.706992	0.00123006	0.710747	-0.000794713	0.751306	0.00113724	0.714011	0.00652359	0.11121
LEF1	cg02724490	0.00256264	0.0955085	-0.00321709	0.669375	-0.0053005	0.220514	0.0022757	0.350649	0.00182691	0.359747	-0.00041837	0.864414	0.00173446	0.55592
LEF1	cg02765596	0.00223017	0.34576	-0.00923424	0.258565	0.00672233	0.327962	0.00443942	0.224377	-0.000467708	0.86649	0.00222989	0.505895	0.00960518	0.0371616
LEF1	cg02766909	0.00244561	0.238432	-0.0118691	0.0608641	0.00356204	0.533896	0.00210864	0.492617	0.00319719	0.188988	0.000795052	0.773717	0.00411209	0.312309
LEF1	cg02773549	-0.000208199	0.893273	-0.00273134	0.669843	0.00504195	0.273514	-0.00082034	0.701498	-0.00108203	0.611302	0.0038374	0.09953	-0.0019903	0.506078
LEF1	cg02781708	0.000659508	0.692656	-0.0035179	0.687899	-0.00398364	0.431837	-0.000508112	0.840182	0.00384154	0.08065	-0.000856707	0.744142	-0.00232856	0.464229
LEF1	cg02835406	0.000166952	0.943245	-0.00805714	0.639031	-0.002906	0.659448	-0.000532462	0.892698	-0.00109779	0.702653	0.000414884	0.913615	0.00252585	0.581376
LEF1	cg02869235	0.00287616	0.30038	-0.00313783	0.878161	-0.00904659	0.25829	0.00120975	0.793858	0.000427886	0.893394	0.00354639	0.489437	-0.00109107	0.838119
LEF1	cg02927682	0.00139669	0.672674	-0.0136804	0.164197	0.0019881	0.817599	0.00204777	0.67331	-0.000688298	0.857888	-0.000274218	0.950203	0.0105834	0.0983154
LEF1	cg02938032	0.00268864	0.215455	0.0017327	0.939127	-0.00698791	0.166343	0.00366866	0.29539	-0.000537984	0.841349	-0.00195679	0.590805	0.00391513	0.353818
LEF1	cg02965712	0.000539181	0.736977	0.0148666	0.123379	0.00450365	0.332298	0.000973442	0.703328	-0.000547994	0.798736	-0.00126278	0.634673	0.00242642	0.43715
LEF1	cg02988397	-0.00198359	0.425171	-0.000415212	0.971251	0.000737326	0.925365	0.00251153	0.527994	-0.00396657	0.215311	-0.000944659	0.81592	0.00346844	0.475036
LEF1	cg03026982	-0.000143956	0.950187	-0.0132973	0.0943555	-0.00220551	0.791666	0.00251982	0.527436	-0.000887095	0.716285	-0.000499516	0.90132	0.00636065	0.147739
LEF1	cg03035167	0.00312742	0.126882	-0.0025275	0.794593	-0.00282872	0.657859	0.00359414	0.271726	0.00233768	0.335545	0.00183846	0.581689	-0.00118143	0.760012
LEF1	cg03038262	-0.00249155	0.564657	0.00706597	0.80952	0.00185293	0.884623	0.000407057	0.957844	0.000182061	0.949748	-0.00818081	0.282283	0.00106915	0.891397
LEF1	cg03063413	-0.000722591	0.722638	-0.00998197	0.314787	-0.00689898	0.273345	0.000827722	0.79189	-0.00354034	0.188063	-0.000123752	0.96656	0.00470234	0.234364
LEF1	cg03095503	0.00265995	0.319098	-0.0114773	0.280458	0.0144806	0.0488661	0.00479025	0.188305	-7.09e-05	0.983983	0.00419235	0.229294	0.0077534	0.124059
LEF1	cg03110996	-0.00229297	0.287679	0.00637526	0.660441	-0.00282134	0.703174	-0.00369428	0.28816	-3.95e-05	0.98862	-0.00279775	0.470423	-0.00454402	0.275916
LEF1	cg03131556	0.00109991	0.533986	-0.0114175	0.333237	0.00521413	0.32512	0.00251446	0.388839	-0.00103415	0.565138	-0.000895625	0.7716	0.00773818	0.0238336
LEF1	cg03135704	-0.000224881	0.769157	-0.00508887	0.199693	-0.000225056	0.892287	-0.000780852	0.489077	0.000962426	0.332335	8.51e-06	0.993336	-0.00177489	0.230558
LEF1	cg03149958	0.0023029	0.249186	-0.0101589	0.29514	0.00275368	0.704391	0.00401521	0.26272	0.00199698	0.368373	0.000392506	0.917133	0.00316628	0.413343
LEF1	cg03183354	0.00300201	0.122101	-0.00163589	0.867258	0.00266698	0.538201	0.00805397	0.0167929	-0.00366165	0.0913813	0.000471996	0.845015	0.0105038	0.00567835
LEF1	cg03209720	0.00111998	0.577858	-0.00267907	0.63082	0.00336243	0.585055	0.00173015	0.58014	0.000860948	0.711509	-0.000586064	0.840992	0.00536649	0.171104
LEF1	cg03227037	0.00160343	0.405776	0.00455418	0.57297	0.00356188	0.527734	0.00291953	0.300858	-0.000483812	0.843371	0.00394383	0.183275	0.00330486	0.357422
LEF1	cg03237401	0.00212156	0.38098	-0.0166577	0.3116	-0.0106943	0.124224	0.00347965	0.389791	-0.000626154	0.840161	-0.00493136	0.263234	0.00558963	0.239563
LEF1	cg03258567	0.00587761	0.0553933	-0.0128991	0.549396	0.00760294	0.426104	0.00746812	0.11052	0.00300045	0.434737	-0.000937018	0.860842	0.00956685	0.105357
LEF1	cg03260458	0.00201308	0.306553	-0.00169091	0.870454	-0.000521205	0.908807	0.00168419	0.60581	0.00284034	0.25993	-0.00286629	0.347346	-0.00270612	0.482728
LEF1	cg03301498	0.00416643	0.047348	-0.00735697	0.317651	0.0017441	0.806408	0.00307015	0.324177	0.00510928	0.0449941	-0.000198568	0.952169	0.00317901	0.438228
LEF1	cg03306641	0.000323981	0.897401	-0.00263111	0.84044	0.00053782	0.956298	-0.00312034	0.472267	0.0067856	0.0137348	0.00240199	0.607218	-0.010422	0.0330295
LEF1	cg03310874	0.00146354	0.589379	-0.00407918	0.759855	-0.00346187	0.668153	0.00117639	0.768404	0.00129396	0.694016	-0.00171498	0.686627	0.00576629	0.271701
LEF1	cg03313180	0.00106612	0.597559	-0.0156851	0.0835938	0.0036921	0.556851	0.00102896	0.74116	0.000308369	0.894775	0.0021316	0.492969	0.00518415	0.18844
LEF1	cg03315921	0.00361119	0.135373	-0.00381786	0.726692	-0.00148614	0.837308	0.00592467	0.116222	-0.000308975	0.922606	-0.00111145	0.773106	0.00505078	0.283265
LEF1	cg03318414	-0.000603817	0.68385	-0.00470684	0.424265	0.00154835	0.71268	0.0011027	0.617455	-0.00407509	0.0439375	0.00282541	0.217622	0.0036607	0.209798
LEF1	cg03331238	0.0021636	0.355067	-0.0157543	0.0232667	0.000548569	0.937076	0.00154416	0.66039	0.00176701	0.526305	0.00102981	0.752439	0.00447169	0.329141
LEF1	cg03361738	0.00494984	0.113783	-0.0288365	0.0786561	0.00679703	0.492001	0.00501253	0.286689	0.00185475	0.61886	0.000407365	0.93702	0.00884583	0.140908
LEF1	cg03362418	0.00199508	0.24028	-0.00194018	0.793315	-0.000942621	0.813263	6.05e-05	0.980167	0.00427855	0.0525543	-0.000283165	0.890748	-0.00158377	0.616471
LEF1	cg03386675	-0.00405779	0.0705544	-0.00597262	0.508884	-0.000173376	0.9654	-0.00195157	0.509138	-0.00500895	0.0812896	-0.00308288	0.208951	0.000277073	0.944469
LEF1	cg03402112	0.00178881	0.227053	0.0019367	0.856854	-0.00605047	0.0675629	0.001942	0.34976	0.00137874	0.529121	-0.00177442	0.40219	-0.000108178	0.970067
LEF1	cg03425812	-0.00219747	0.737636	0.0261327	0.460035	-0.000140716	0.993239	0.00310256	0.784037	0.000512459	0.932728	-0.014612	0.136114	0.00128272	0.912775
LEF1	cg03434660	0.00169273	0.0289102	0.00179811	0.726979	0.000735214	0.793724	0.00113242	0.3523	0.00176202	0.0754988	0.00010593	0.939502	-0.000528638	0.71893
LEF1	cg03515040	0.00126716	0.521202	0.00120484	0.90532	0.00459448	0.340102	0.00556136	0.0499319	-0.00434726	0.109162	0.0015574	0.564604	0.00817182	0.0349745
LEF1	cg03526142	-5.07e-05	0.984472	-0.00214629	0.788603	0.00160782	0.828216	0.004403	0.300412	-0.0013223	0.688799	-0.00121375	0.733901	0.00363883	0.479251
LEF1	cg03546163	-0.0059475	0.189171	-0.0109797	0.751072	0.00314604	0.813015	-0.0111428	0.150683	0.0021308	0.630983	-0.000507183	0.949834	-0.00895342	0.28372
LEF1	cg03584763	-0.000866019	0.675552	-0.00934488	0.419683	-0.00956538	0.132507	-0.00121283	0.684449	-0.000314457	0.910682	9.13e-05	0.977884	-0.00406656	0.301014
LEF1	cg03587597	9.49e-05	0.912214	0.003265	0.341522	0.00422563	0.35277	0.000447538	0.792153	0.000539597	0.425161	0.00130737	0.532498	-0.000502996	0.764355
LEF1	cg03607951	-0.00665628	0.2844	0.00251449	0.939357	0.000898679	0.950342	-0.00698251	0.471129	-0.00175995	0.657665	-0.012677	0.143232	-0.000230425	0.981938
LEF1	cg03610527	0.00202414	0.347916	-0.0101969	0.139103	0.000398037	0.953047	0.00352651	0.281219	-0.00029409	0.89984	-0.00131981	0.67913	0.00913976	0.0279762
LEF1	cg03699074	-0.000760179	0.63138	-0.0038218	0.675355	0.00139627	0.705249	-0.00352535	0.165898	0.00239604	0.250017	-0.00115135	0.611324	-0.00454029	0.141264
LEF1	cg03702171	-0.00346277	0.0843975	0.023761	0.028059	-0.00420035	0.463777	-0.00154248	0.619423	-0.00419865	0.0762085	-0.00478912	0.126774	-0.000926051	0.808546
LEF1	cg03732020	0.00358197	0.0375959	-0.00553272	0.579047	0.00229417	0.720255	0.00279573	0.314169	0.00281583	0.183153	8e-05	0.980139	-0.000302845	0.927992
LEF1	cg03753191	-0.00106093	0.528099	-0.000333397	0.976087	0.00245629	0.559614	-0.000588503	0.839859	-0.000901517	0.545796	-0.000784331	0.759626	-0.000641146	0.840016
LEF1	cg03755158	3.24e-05	0.976837	-0.000461113	0.95381	0.00475168	0.135834	0.00179112	0.308848	-0.000308868	0.825475	0.00020858	0.906057	0.00167707	0.426621
LEF1	cg03763873	-0.00237273	0.276407	0.0022378	0.327161	0.000340431	0.912384	-0.00310382	0.20058	0.00098448	0.759428	-0.00197081	0.219351	-0.00188848	0.631411
LEF1	cg03811829	0.00103468	0.729769	0.00105435	0.943579	-0.00702291	0.45778	0.000588488	0.907632	0.00349744	0.257605	-0.00380451	0.4354	-0.0039437	0.473052
LEF1	cg03815962	0.00119917	0.642617	-0.0100354	0.233052	0.00562979	0.44716	0.00359334	0.358272	-0.00204889	0.494941	0.00199508	0.595845	0.01152	0.0224638
LEF1	cg03848588	-0.00131793	0.274018	-0.00878912	0.29755	-0.00237195	0.699893	-0.00105909	0.651804	-0.000837664	0.347626	7.09e-05	0.980666	-0.000820366	0.719804
LEF1	cg03857571	-0.000406253	0.414863	0.00131048	0.523662	-0.000987918	0.279048	-0.00015927	0.817229	-0.000249323	0.719113	-0.00142967	0.0129942	0.00013928	0.881643
LEF1	cg03879629	-0.00325835	0.377576	-0.0205467	0.356217	0.00666684	0.549042	9.98e-05	0.986779	-0.00575241	0.178359	-0.00402243	0.52184	0.00718246	0.308303
LEF1	cg03883939	0.00290215	0.114181	0.0133337	0.282096	-0.0010049	0.824448	0.0032685	0.233635	0.00120571	0.63624	-0.000304906	0.909983	0.000697052	0.846565
LEF1	cg03981685	0.00125756	0.491606	-0.00514451	0.545775	0.00943198	0.104051	0.00558612	0.0510017	-0.00454996	0.0555879	0.00200021	0.515031	0.0100468	0.00469129
LEF1	cg03999165	-0.00109964	0.433638	-0.0135053	0.0504345	0.000870141	0.813063	0.00114905	0.571482	-0.00465193	0.0184701	0.00163558	0.449486	0.00534469	0.0523722
LEF1	cg04181189	-0.00062377	0.610408	0.00274652	0.697381	0.000893944	0.798115	6.77e-06	0.996972	-0.00218862	0.193931	0.00131526	0.494144	0.00238444	0.318708
LEF1	cg04195852	0.00296335	0.249848	-0.0130424	0.145326	0.00517408	0.516351	0.00141837	0.715348	0.00311916	0.313539	0.0012659	0.73602	0.00391928	0.435737
LEF1	cg04200578	0.00280279	0.0712406	0.00637072	0.324556	-0.00134894	0.772529	0.00320536	0.161833	0.000587181	0.779787	0.00085571	0.730166	0.00255116	0.402058
LEF1	cg04222728	0.00029901	0.900445	-0.0212035	0.245102	5.58e-05	0.995046	0.00315659	0.435725	-0.00278228	0.313318	-0.00148693	0.76332	0.00712837	0.124053
LEF1	cg04253214	-0.00141128	0.741753	-0.0258782	0.42307	-0.00183992	0.874056	-0.00029192	0.965261	-0.00301444	0.544224	-0.00740773	0.296602	0.00916068	0.265165
LEF1	cg04268125	-0.00735204	0.161506	-0.0104027	0.829553	-0.0059489	0.707815	-0.0088038	0.369927	-0.00507139	0.203999	-0.00397553	0.692515	-0.00456041	0.639226
LEF1	cg04287259	0.00108794	0.466136	0.00772761	0.270917	-0.000683028	0.875696	0.000404103	0.864425	0.00174787	0.343541	0.000477646	0.837953	-0.00319693	0.266072
LEF1	cg04315688	0.00249339	0.164059	-0.0121296	0.0461728	0.00273047	0.604793	0.00453186	0.0893814	0.000260266	0.907187	0.00155517	0.525911	0.00737203	0.0349107
LEF1	cg04316051	-0.000448662	0.707861	0.00415017	0.540572	-0.00011682	0.972032	0.000513468	0.76207	-0.0015806	0.302478	-0.000570405	0.7524	0.00191331	0.380787
LEF1	cg04318494	0.0014673	0.305305	-0.000765252	0.925251	0.00516125	0.194302	0.00315285	0.15258	-0.000887541	0.617764	0.00367852	0.075203	0.00263817	0.333651
LEF1	cg04326337	0.0015495	0.340833	-0.00982768	0.191134	0.0022594	0.57823	0.000944253	0.690391	0.000337041	0.886752	0.00363595	0.136571	0.0010636	0.737982
LEF1	cg04415310	-0.00129661	0.638519	0.00374692	0.828575	-0.00976806	0.214193	-0.00251605	0.553099	-0.00440849	0.187326	-0.00108848	0.804101	-0.000330362	0.94961
LEF1	cg04436907	0.000263374	0.824137	-0.000719307	0.901974	0.00101793	0.740624	0.00105971	0.534551	0.000186605	0.911604	-0.000665134	0.681453	0.00159221	0.490064
LEF1	cg04453669	0.0032643	0.127194	-0.0112381	0.0976289	0.00485444	0.425264	0.00465679	0.156584	0.000685693	0.782143	0.000959124	0.761349	0.00892794	0.031134
LEF1	cg04582010	-0.00116631	0.752038	0.0338796	0.154029	0.00115866	0.913353	0.00369527	0.562523	-0.00187815	0.618061	-0.00959015	0.115822	0.000928271	0.894362
LEF1	cg04590344	0.00130559	0.635606	-0.0216604	0.00569008	0.00708631	0.435651	0.00383338	0.381305	-0.00174089	0.570316	0.00285857	0.507358	0.011167	0.0369216
LEF1	cg04605308	0.00175551	0.312748	-0.00826343	0.149969	0.00204108	0.686612	0.00287302	0.267827	0.000178108	0.934482	0.000290189	0.909164	0.00619753	0.0670335
LEF1	cg04663080	-0.000364829	0.851879	0.00938857	0.414341	-0.00406857	0.465238	0.00140172	0.627821	-0.00404446	0.123179	-0.00195107	0.534154	0.00606924	0.105494
LEF1	cg04683763	0.000995677	0.57635	-0.00935593	0.206011	0.00400913	0.436383	0.00289906	0.295994	-0.000479422	0.825671	0.000796765	0.76358	0.00699226	0.0452389
LEF1	cg04708790	0.000542748	0.572999	-0.00196797	0.719565	-0.00258889	0.293445	-0.00116025	0.381003	0.00153515	0.247348	3.96e-05	0.976683	-0.00250315	0.156471
LEF1	cg04752731	0.00286028	0.0929129	-0.00110398	0.924009	0.00241429	0.648018	0.00199798	0.471239	0.00260999	0.210303	0.000100413	0.971624	-0.0022621	0.48724
LEF1	cg04757806	0.000370175	0.808526	-0.0114702	0.197102	0.00196558	0.601393	3.35e-05	0.989045	-0.000227644	0.883045	-0.000848842	0.739893	0.00441427	0.135593
LEF1	cg04788999	0.00104945	0.773435	-0.0142141	0.531034	-0.0122173	0.232115	0.00131209	0.817241	0.00405718	0.294275	-0.0049096	0.414196	-0.00243624	0.70535
LEF1	cg04799410	-0.00491389	0.154034	-0.000430974	0.981828	-7.04e-05	0.994722	-0.00387178	0.464989	-0.00292722	0.528559	-0.00567613	0.319618	0.000148696	0.982408
LEF1	cg04816140	-0.000484077	0.841704	-0.00969305	0.312754	0.00102439	0.820528	-0.00179335	0.551455	0.00173423	0.618694	-0.00219996	0.435171	0.001057	0.820524
LEF1	cg04831656	0.0017781	0.44157	-0.025234	0.132902	0.00757401	0.286849	0.000137016	0.970091	0.0019379	0.499851	0.00588622	0.133498	0.0022425	0.616298
LEF1	cg04858164	0.00163655	0.638114	-0.00527256	0.674685	0.0108653	0.270184	0.00369882	0.479864	-0.00185241	0.619924	0.000481733	0.919898	0.0124572	0.065955
LEF1	cg04880620	-0.000870082	0.676779	-0.0125546	0.39494	-0.00121296	0.840275	-0.00118114	0.742638	0.00147386	0.405799	0.000298842	0.929743	-0.00355288	0.350103
LEF1	cg04926108	0.00541888	0.0312219	0.00396099	0.602432	0.00297909	0.700931	0.00652696	0.0795728	0.002477	0.414517	-0.0011026	0.764056	0.00808935	0.0979084
LEF1	cg04927537	-0.00126883	0.755431	-0.00646791	0.812038	0.00621511	0.595309	0.00316857	0.64922	-0.00157679	0.706437	-0.00386271	0.561452	0.00288775	0.702141
LEF1	cg04986899	0.000289904	0.822758	0.0174042	0.0375531	0.00302649	0.390932	0.000736977	0.721971	-0.0013771	0.3559	-0.00106991	0.589133	0.00182401	0.461712
LEF1	cg04987734	-0.00264201	0.240228	-0.000537014	0.960529	-0.0106881	0.055236	-0.00347132	0.270326	-0.00207259	0.485932	-0.00107646	0.737181	-0.00205049	0.627131
LEF1	cg05009902	0.00105905	0.588289	-0.00233414	0.816492	-0.0104065	0.0678045	-0.00229743	0.455043	0.00407754	0.102414	-0.00434333	0.144445	-0.0067294	0.0733805
LEF1	cg05059480	0.00324137	0.124681	-0.0185602	0.0242664	0.00355353	0.434514	0.00317797	0.305873	0.00248307	0.334769	0.000957117	0.737592	0.0061793	0.132366
LEF1	cg05186879	-9.63e-05	0.958291	0.00312788	0.713414	0.00641553	0.193406	0.00409539	0.160018	-0.0029967	0.200818	-0.000337822	0.898372	0.00739805	0.0363336
LEF1	cg05229803	-0.000289665	0.860611	-0.0141831	0.0380229	-0.00287178	0.398654	-0.000768395	0.760082	-0.000462946	0.817761	-0.00142714	0.496085	0.00360874	0.260224
LEF1	cg05257202	-0.00211422	0.322441	0.0106282	0.320684	-0.00238512	0.658537	-0.00296691	0.323383	-0.00243147	0.33715	-0.000110683	0.971635	-0.00341646	0.390981
LEF1	cg05296619	0.00178607	0.376481	-0.0121788	0.187873	0.00282579	0.644726	0.00189259	0.540534	0.00137342	0.566503	-0.000801549	0.802458	0.00446644	0.259124
LEF1	cg05309505	6.08e-05	0.840451	-0.0033241	0.084065	0.000930431	0.366224	-4.35e-05	0.934034	-0.000148631	0.595074	0.000884914	0.151927	-0.000135398	0.813531
LEF1	cg05345476	0.000560184	0.711331	-0.012174	0.308915	0.00116042	0.826059	0.00160248	0.542818	-0.000346145	0.830042	-0.00310541	0.318668	0.00345716	0.234242
LEF1	cg05381960	0.0056444	0.00809214	-0.00635125	0.559136	-0.00118522	0.841856	0.00421249	0.203893	0.00590244	0.0350763	0.00194192	0.515272	-0.0017855	0.664778
LEF1	cg05432003	-0.00101608	0.683058	-0.0035164	0.74659	0.00737814	0.357536	0.00115836	0.783052	-0.000461904	0.873756	0.00148858	0.712346	-0.000589695	0.9034
LEF1	cg05439368	0.00250529	0.26492	0.00249248	0.876716	0.00280963	0.586126	0.00425658	0.252191	0.00290899	0.284901	-0.00157567	0.645225	0.000243559	0.954571
LEF1	cg05464506	-0.00242727	0.224205	0.00365887	0.596409	0.00155415	0.766579	-0.00187233	0.52485	-0.00184254	0.458261	0.00374713	0.21046	-0.0039889	0.301428
LEF1	cg05475649	-0.00239939	0.576076	0.00277711	0.932961	-0.000833577	0.948006	0.0030665	0.698768	-0.00270377	0.432568	-0.00679738	0.39371	0.00441415	0.579415
LEF1	cg05520259	0.00530914	0.0566833	-0.00264146	0.87826	0.0105357	0.250151	0.00512301	0.222346	0.00265344	0.471016	0.00242696	0.60729	0.00348	0.518789
LEF1	cg05523603	-0.000119987	0.967902	-0.00849255	0.65269	0.00271362	0.766418	0.00259668	0.615906	-0.00128687	0.590572	-0.00359505	0.515061	0.00453181	0.39687
LEF1	cg05543179	0.00113368	0.555187	0.00224267	0.838567	-0.00373883	0.453261	-0.00030943	0.91968	0.00013259	0.956	0.00238012	0.412189	-0.00100119	0.788558
LEF1	cg05543864	-0.000167537	0.912682	-0.00397538	0.698222	-0.00229375	0.575612	-0.000308078	0.893544	0.000851912	0.666799	-0.00394893	0.0975889	5.74e-05	0.984183
LEF1	cg05549304	0.00377256	0.108232	-0.0154884	0.223876	0.00616785	0.352675	0.00356217	0.280318	0.00176275	0.608958	0.00677661	0.0546735	0.00285538	0.537075
LEF1	cg05552874	-0.00786636	0.229658	-0.0119958	0.753265	-0.00700543	0.702272	-0.00936157	0.388564	-0.000185466	0.956987	-0.0131483	0.224847	-0.00523323	0.632959
LEF1	cg05566585	-0.00060347	0.821212	-0.0096306	0.163642	0.00345511	0.676724	0.000375415	0.925279	-0.00201393	0.528191	-0.00141513	0.718166	0.00795258	0.125674
LEF1	cg05626226	0.00269813	0.229428	0.0112664	0.483489	0.00218884	0.695496	0.00623804	0.0912022	-0.00320298	0.246547	-0.00258396	0.478688	0.00840258	0.0499822
LEF1	cg05694292	0.000722991	0.712187	-0.0139794	0.0548464	0.00144629	0.794549	0.00215646	0.455764	-0.00153655	0.519614	4.3e-05	0.987455	0.00829928	0.0293457
LEF1	cg05696877	-0.0153665	0.120349	0.0196958	0.730589	0.00634949	0.622114	-0.0107189	0.466984	-0.00694962	0.214603	-0.0184529	0.0986133	0.00115145	0.93916
LEF1	cg05773425	0.00407083	0.0966602	0.00202314	0.898336	0.0118861	0.0372215	0.009865	0.00768045	-0.00221081	0.48358	0.00352503	0.321068	0.0101321	0.0341101
LEF1	cg05776323	-0.000238868	0.897009	0.00375038	0.595678	0.000389136	0.940394	0.000757718	0.784496	-0.000958456	0.676031	0.000470792	0.864724	-0.000421853	0.90482
LEF1	cg05822888	-0.00236657	0.291408	-0.00464256	0.646135	-8.34e-05	0.989746	0.000446851	0.902704	-0.00602167	0.0322451	-0.00157394	0.649067	0.0104695	0.0159669
LEF1	cg05857980	0.00299719	0.141123	-0.0137215	0.108727	0.00315748	0.560316	0.00314767	0.307567	0.00152054	0.523688	0.000686489	0.814407	0.00612987	0.120719
LEF1	cg05883128	-0.00765818	0.0858063	-0.0146165	0.566762	-0.00757301	0.597325	-0.0074217	0.348209	-0.00288752	0.261216	-0.00859981	0.284322	-0.00407933	0.593908
LEF1	cg05892222	-0.00247808	0.209019	-0.00593254	0.644815	-0.00165747	0.770266	-0.005182	0.100083	0.000470899	0.839051	0.000621226	0.855628	-0.00270766	0.468342
LEF1	cg05901971	0.000512475	0.830439	-0.00182901	0.912378	-0.000834703	0.890884	-0.000311414	0.933446	0.000253357	0.935131	0.0013852	0.704446	-0.00316592	0.493465
LEF1	cg05919238	0.000648739	0.805777	-0.0260876	0.0223656	0.00468537	0.530071	0.00248942	0.538867	-0.00259876	0.363037	0.0015109	0.693845	0.0110104	0.0309711
LEF1	cg05920196	0.000667723	0.667697	-0.00977643	0.342799	-0.0014719	0.676969	-0.000138554	0.952758	-0.00132442	0.502686	0.00241578	0.316609	0.000386904	0.897663
LEF1	cg05941525	-0.00129042	0.563288	-0.00836404	0.417828	0.0029237	0.653856	0.00189998	0.558999	-0.00586975	0.047958	0.00177685	0.601299	0.0044879	0.300536
LEF1	cg05948127	0.00399385	0.204121	0.000138517	0.993205	-0.00506389	0.539681	0.000568427	0.908238	0.00369983	0.34221	-0.0035759	0.449039	-0.000654859	0.915258
LEF1	cg05954120	0.00173891	0.379483	-0.0189215	0.0476283	0.00513822	0.38624	0.00252283	0.406389	-0.000237048	0.919957	0.0021867	0.483881	0.00731626	0.0566268
LEF1	cg05957567	0.00156419	0.317242	-0.00759549	0.311742	-0.00144928	0.749882	0.000846204	0.715794	0.00126667	0.545357	-0.000107149	0.965114	-0.00101755	0.735501
LEF1	cg05981711	-0.000189977	0.849185	-0.0025239	0.534052	-0.00102194	0.731649	-9.62e-06	0.995047	-8.27e-05	0.948268	-0.00012613	0.934305	0.00116772	0.543628
LEF1	cg05994974	0.00274627	0.540792	-0.000135371	0.991087	0.000704884	0.934011	0.00117709	0.841228	0.00902178	0.124789	-0.00571676	0.229786	-0.00344404	0.66703
LEF1	cg05995267	0.00193659	0.0319604	-0.00403763	0.166062	0.00337359	0.169067	0.00247656	0.0626474	0.00133832	0.254969	0.00231546	0.0552895	0.00175821	0.313665
LEF1	cg06033320	-0.00678369	0.202711	-0.00728889	0.779707	-0.0200572	0.321458	-0.0100591	0.328645	0.00181996	0.626233	-0.0144486	0.184251	-0.0142807	0.157934
LEF1	cg06060286	0.00212596	0.166278	-0.00259819	0.77497	0.000458044	0.910056	0.00266955	0.252897	0.000406843	0.841769	-0.000154973	0.942176	0.0020525	0.487823
LEF1	cg06064964	0.00284511	0.0013599	-0.000539268	0.881267	0.00994375	0.0152402	0.00437702	0.00948536	0.000384319	0.566515	0.00433046	0.0190243	0.0049439	0.00268807
LEF1	cg06066676	0.00129001	0.327526	0.00801479	0.29875	-0.00105324	0.792178	0.00148649	0.444565	0.00149795	0.402052	-0.00298704	0.168366	-0.000499636	0.843628
LEF1	cg06070496	0.00156189	0.393319	-0.00112908	0.908115	0.000429195	0.929726	0.00305393	0.288323	-0.00224897	0.357348	-0.000875819	0.738887	0.00525546	0.144124
LEF1	cg06085204	-0.000722309	0.629732	-0.0136535	0.0128834	0.000733751	0.769689	0.000109043	0.95009	-0.00138523	0.515244	-0.000721523	0.661791	0.000678836	0.80554
LEF1	cg06096336	-0.00168461	0.539347	-0.0120472	0.35731	-0.00614404	0.377324	0.00286695	0.504052	-0.00860551	0.0146313	0.0015884	0.692681	0.0109623	0.0391357
LEF1	cg06115314	0.00553072	0.018015	0.0204836	0.107679	0.00132393	0.825159	0.00617302	0.0764965	0.00248043	0.412552	-0.000767433	0.83113	0.00344072	0.436015
LEF1	cg06120302	-0.000572845	0.471839	0.00076743	0.762362	0.00130209	0.498971	-0.000401489	0.714254	-0.000150582	0.884904	-0.000111864	0.908407	0.000219385	0.882816
LEF1	cg06122613	0.00511492	0.0247828	-0.0151779	0.061631	0.00738399	0.221683	0.00896354	0.00761585	-0.00174902	0.568061	0.00806627	0.00909091	0.0101326	0.0232216
LEF1	cg06146977	0.00117624	0.174008	0.00613671	0.0699278	-0.00112018	0.612145	2.98e-05	0.980819	0.00162003	0.167025	-0.000814818	0.486447	-0.00175238	0.284226
LEF1	cg06168856	-0.00494326	0.0474506	0.0111295	0.429079	-0.00561379	0.484122	-0.00556147	0.197094	-0.00376722	0.172185	-0.00558139	0.19774	-0.00407329	0.396756
LEF1	cg06188083	-0.0047148	0.417579	-0.0127111	0.74077	-0.0124999	0.450679	-0.00638498	0.536995	-0.00177274	0.602944	-0.0145139	0.154689	-0.00696824	0.502612
LEF1	cg06195428	0.000672116	0.772834	-0.0190114	0.0155046	0.00432594	0.533191	0.00137253	0.696846	-0.000519054	0.851712	0.00210049	0.540211	0.00629343	0.164861
LEF1	cg06279230	0.00282999	0.173442	-0.0116403	0.167616	0.00698774	0.198016	0.00352106	0.254762	0.00164802	0.507796	-0.000516453	0.866067	0.00677045	0.0951755
LEF1	cg06312004	0.00186437	0.416411	-0.00857937	0.385007	0.00257798	0.688418	0.000795925	0.820856	0.000290537	0.917944	0.00382663	0.330398	-0.00291575	0.504976
LEF1	cg06343740	-0.00234813	0.275277	0.0140999	0.254373	-0.00640469	0.316671	-0.000668449	0.833351	-0.00603992	0.0359617	-0.000455496	0.896382	0.00390706	0.350876
LEF1	cg06376949	0.000994641	0.696296	-0.00739985	0.55118	0.00237105	0.672406	-0.000104792	0.977272	0.00210154	0.520621	-0.00499994	0.143498	-0.00290933	0.548695
LEF1	cg06388937	-0.000468111	0.73656	0.00351358	0.634319	0.00136146	0.746298	0.00212342	0.317185	-0.00312331	0.0676504	-0.000283163	0.900446	0.00387203	0.139132
LEF1	cg06400288	0.00178474	0.347852	0.000656881	0.969895	0.00107886	0.833639	0.00320764	0.341611	-0.00140499	0.494994	0.000222526	0.9516	0.00454207	0.222622
LEF1	cg06402858	-0.00295126	0.226064	0.00478857	0.705048	0.00128625	0.812662	-0.00455813	0.183498	-0.00245799	0.468504	0.00183023	0.608382	-0.00539744	0.242978
LEF1	cg06414580	0.00187407	0.226045	0.000293348	0.963389	0.00443287	0.198957	0.00411377	0.0461146	-0.00243245	0.277007	0.00345814	0.0746188	0.00768231	0.0102009
LEF1	cg06465076	0.0037534	0.282271	-0.0205122	0.0127584	0.0064383	0.512726	0.00354054	0.481279	0.00323705	0.419	0.00224058	0.631589	0.00837845	0.215007
LEF1	cg06473288	0.00186982	0.234417	-0.00636254	0.332572	-0.00118455	0.788549	0.000395772	0.863971	0.0045289	0.0439987	0.000681884	0.746744	-0.00546734	0.075983
LEF1	cg06484123	0.000206496	0.962061	-0.022588	0.48698	3.48e-05	0.997694	0.00597407	0.384644	-0.00774585	0.172978	0.00924347	0.193175	0.0120556	0.156856
LEF1	cg06562969	-0.00342129	0.461631	-0.0108145	0.691156	0.00210209	0.878882	-0.00536321	0.530044	0.000717283	0.811621	-0.00621915	0.456689	-0.00752739	0.373652
LEF1	cg06587767	-0.00253983	0.36206	-0.00863063	0.363725	0.0029664	0.767735	0.000643181	0.889441	-0.00265232	0.436071	-0.00234335	0.634591	0.0052915	0.3292
LEF1	cg06603074	-0.00203167	0.398793	0.000940408	0.952535	0.00293276	0.714216	-0.000887315	0.82802	-0.00189465	0.516279	0.00131081	0.752938	-0.000116512	0.98019
LEF1	cg06617406	0.00217324	0.340556	-0.0189781	0.0109978	0.00452729	0.502818	0.00155028	0.642999	0.00163762	0.559205	0.00335486	0.290082	0.00454501	0.307957
LEF1	cg06650861	-0.00373873	0.0362966	-0.00206797	0.799392	-0.00651977	0.347889	-0.00511988	0.122223	-0.000112274	0.932791	-0.00229877	0.510743	-0.00690509	0.0392551
LEF1	cg06708931	-0.00196565	0.38562	0.0079065	0.407577	0.00253996	0.821309	-0.00200512	0.663408	-0.000234053	0.788695	-0.000932888	0.854554	-0.00281965	0.509531
LEF1	cg06712932	0.000247239	0.921647	-0.0175143	0.262403	-0.00288011	0.680591	-0.000763587	0.845682	-0.00141066	0.669839	0.00317366	0.43196	0.00194805	0.692982
LEF1	cg06716655	-0.00206435	0.499771	0.00615407	0.666461	0.00236566	0.505812	-0.00182325	0.674907	0.00143224	0.642037	-0.00708428	0.027217	-0.00259334	0.623188
LEF1	cg06806891	0.00100132	0.59725	-0.00614956	0.357414	0.0031346	0.532406	0.000753408	0.802573	0.000247647	0.907972	0.000565671	0.826364	0.00412149	0.265772
LEF1	cg06829760	0.00331762	0.0294162	0.00893602	0.265989	0.0039632	0.366778	0.00249629	0.29104	0.00339339	0.082057	-0.00182856	0.426112	0.000873471	0.763561
LEF1	cg06869619	-0.0023278	0.120661	-0.00310614	0.740612	-0.00224465	0.643547	-0.00377384	0.108894	-0.00102083	0.590093	-0.000739347	0.778484	-0.00293741	0.299542
LEF1	cg06872019	0.00179011	0.384457	0.00121659	0.904728	0.000233444	0.970431	0.00197138	0.501272	-0.000971986	0.726356	0.000190964	0.95343	0.00404499	0.310987
LEF1	cg06909315	-0.00224724	0.265391	-0.0109339	0.252381	-0.00867103	0.174831	-0.00314911	0.343342	0.00111406	0.653189	-0.00211308	0.526029	-0.00652559	0.0946578
LEF1	cg06981309	-0.00641397	0.146219	-0.00361025	0.861126	-0.00183238	0.867847	-0.00419781	0.544905	-0.00478034	0.119588	-0.0102698	0.12436	0.00129521	0.860396
LEF1	cg07026925	-0.00156199	0.373018	0.00814003	0.45872	9.52e-06	0.998587	0.000572173	0.834488	-0.00337848	0.115224	-0.00336228	0.244503	0.00482417	0.151664
LEF1	cg07082452	0.00262621	0.179965	0.00301163	0.782306	0.00212773	0.677006	0.00335036	0.277316	0.000547241	0.792727	-0.00425523	0.156391	0.00774556	0.0387366
LEF1	cg07095530	0.00255308	0.207379	-0.0216122	0.0364381	0.000470391	0.929589	0.00187113	0.552209	0.00213483	0.306829	-0.00133664	0.684388	0.00587197	0.133445
LEF1	cg07107453	0.00601763	0.0816223	-0.00728443	0.654947	0.00626687	0.5816	0.00792747	0.128879	0.00667244	0.131954	-0.000273855	0.960882	0.00539129	0.414622
LEF1	cg07123796	0.00438669	0.0574872	-0.00807703	0.432131	0.00430437	0.612153	0.00580779	0.08196	0.00250702	0.378141	-0.00177425	0.6635	0.00556109	0.213736
LEF1	cg07188863	0.00315599	0.104994	-0.00621796	0.285518	0.00413107	0.484225	0.00434127	0.139475	0.00130091	0.58592	0.000358832	0.900583	0.00689749	0.0682325
LEF1	cg07195105	0.00220169	0.417117	-0.00725967	0.465346	0.00267033	0.737185	0.00335324	0.399418	-0.00154065	0.661313	0.00277373	0.476648	0.00757064	0.155053
LEF1	cg07253769	0.0041239	0.0539884	0.00676923	0.571223	0.00283647	0.623384	0.00412004	0.230417	0.00223293	0.355944	0.000567016	0.864768	0.00288614	0.476814
LEF1	cg07268124	-0.00263125	0.277175	-0.0160078	0.233797	-0.00669305	0.370134	-0.00247708	0.559669	-0.000117039	0.96697	-0.00488038	0.26709	-0.00252897	0.590437
LEF1	cg07276449	0.00118108	0.571737	-0.00561309	0.319726	0.00315555	0.466723	0.00424398	0.120067	-0.00234774	0.385339	-0.00154683	0.51245	0.0109319	0.0066099
LEF1	cg07293059	0.000456978	0.824938	-0.0105195	0.0592665	0.00170102	0.771427	0.0011758	0.697697	-0.000800737	0.744841	0.000802593	0.774521	0.00747359	0.0648236
LEF1	cg07317117	0.00260373	0.0341834	0.00122605	0.810869	0.00267575	0.443512	0.0041657	0.0192175	0.000693228	0.667083	0.00246713	0.180748	0.00303667	0.191787
LEF1	cg07362849	-0.00172755	0.382524	-0.00634333	0.490873	0.00147025	0.745476	1.37e-05	0.996286	-0.00209111	0.304738	-0.000257563	0.92276	0.00197626	0.576871
LEF1	cg07413417	0.00164413	0.449136	0.00484274	0.723494	-0.00823485	0.203536	0.00166719	0.627992	-0.00214167	0.416735	-0.00170037	0.610712	0.00365749	0.388065
LEF1	cg07451531	0.00267537	0.0986925	0.00480208	0.594901	0.00245457	0.63688	0.00533181	0.0320152	0.00050325	0.812325	-0.000435774	0.869581	0.00517277	0.0988225
LEF1	cg07474797	-0.00217123	0.346651	-0.0114341	0.389834	-0.0029494	0.639424	-0.00109464	0.761056	-0.00362685	0.178017	-0.00099764	0.773221	0.00894288	0.0475271
LEF1	cg07573085	-0.00153138	0.527157	0.0020528	0.874349	-0.013983	0.0144094	-0.000605433	0.865762	-0.00268263	0.403405	-0.00470062	0.250492	-0.00023944	0.959195
LEF1	cg07596065	0.000823517	0.61819	-0.0116822	0.345583	0.000507587	0.925522	0.0023915	0.392945	-2.51e-05	0.990005	-0.000354209	0.909103	0.00469664	0.140376
LEF1	cg07624918	-0.000176392	0.935524	-0.00737989	0.578507	0.00510954	0.422559	0.00443447	0.137964	-0.00772683	0.0147698	0.000635116	0.848919	0.0128472	0.002582
LEF1	cg07660627	0.000175836	0.94661	-0.0111701	0.434822	-0.00658861	0.341062	-0.000469051	0.90361	-0.00298869	0.411018	0.00104818	0.794621	9.75e-05	0.984596
LEF1	cg07671185	0.00156266	0.595424	-0.0171897	0.148063	0.00553746	0.460353	0.00208257	0.627183	-0.000519233	0.884547	0.00368633	0.343489	0.00925015	0.106897
LEF1	cg07732037	0.000312029	0.931261	-0.00343259	0.784739	-0.00769267	0.473389	0.000325976	0.95192	-0.000139236	0.974402	0.000551911	0.926654	-0.00317287	0.641851
LEF1	cg07759906	0.00271726	0.160502	-0.00972784	0.20028	0.00520001	0.391297	0.00365043	0.21128	0.000553962	0.81209	0.000876406	0.768574	0.00757208	0.0446277
LEF1	cg07787977	0.00297959	0.171501	0.0112596	0.288657	0.00256588	0.689193	0.0029926	0.369351	0.000762242	0.768585	0.00367509	0.328448	0.00128729	0.748108
LEF1	cg07815522	-0.0095081	0.212547	-0.0167148	0.73445	-0.00908864	0.660198	-0.00780341	0.554249	-0.00201566	0.517459	-0.0124497	0.306741	-0.00394716	0.754057
LEF1	cg07824155	0.00278143	0.0864705	0.0127854	0.123886	0.00461655	0.412946	0.00448963	0.100707	0.00209183	0.277834	-0.000525864	0.851449	0.00251371	0.420532
LEF1	cg07824483	0.00317615	0.197082	-0.0215613	0.00845852	0.00691878	0.313927	0.00294497	0.417895	0.00192986	0.502697	0.00132136	0.709557	0.00764946	0.107883
LEF1	cg07833467	-0.00156859	0.651373	-0.00723803	0.762307	-0.00191471	0.882459	-0.00389327	0.500062	0.00431042	0.281351	-0.00275976	0.695291	-0.00478752	0.469718
LEF1	cg07839313	0.00183147	0.355515	-0.00901541	0.411734	0.0056236	0.307472	0.00369645	0.250109	0.00157563	0.456633	0.0024507	0.441496	0.00296703	0.412018
LEF1	cg07839457	-0.0026509	0.673062	0.00622587	0.837494	0.000540463	0.965032	0.00172872	0.858362	0.00227308	0.6313	-0.00727146	0.336636	0.000501242	0.960866
LEF1	cg07862320	-0.00169039	0.477669	-0.00442641	0.81217	-0.00243017	0.686439	-0.000377517	0.924099	-0.00108272	0.710979	0.00103787	0.794286	-0.00293266	0.532912
LEF1	cg07871059	0.00183892	0.117304	-0.00355772	0.604018	0.00450408	0.318241	0.00251734	0.189697	0.00044395	0.743571	0.00315335	0.14592	0.00192634	0.384386
LEF1	cg07878065	-0.000422049	0.744088	0.00605856	0.339653	0.00146844	0.401741	0.00173272	0.373576	-0.00148608	0.355539	-0.00177854	0.194533	0.00347838	0.160468
LEF1	cg07957619	0.00169308	0.368231	-0.0166886	0.0967606	0.00602392	0.266748	0.00363785	0.189662	-0.000755013	0.741059	3.76e-05	0.990527	0.00688275	0.0556894
LEF1	cg08044454	0.00108033	0.661653	-0.0108006	0.206324	0.00395423	0.575095	0.00338429	0.356603	-0.00180712	0.562265	0.00114313	0.738599	0.0101822	0.0334409
LEF1	cg08084228	0.00169773	0.435675	-0.0119936	0.259007	0.00195824	0.798575	0.00499618	0.171131	-0.00110065	0.624443	-0.00261244	0.521232	0.00758214	0.0687711
LEF1	cg08090640	0.0013912	0.497104	-0.00544315	0.572373	0.000920403	0.902425	-0.000769952	0.827346	0.00396546	0.097391	0.00295879	0.40626	-0.00504755	0.205308
LEF1	cg08099136	-0.00101841	0.721886	-0.00497008	0.804909	-0.00739266	0.287263	0.00147977	0.754649	-0.00120605	0.696832	-0.0029261	0.512214	0.00191907	0.716777
LEF1	cg08122652	-0.00553112	0.396269	-0.0225849	0.605183	-0.00417252	0.828944	-0.00331439	0.776248	-0.0032423	0.220082	-0.00921271	0.429642	-0.0013107	0.906965
LEF1	cg08123045	0.00128609	0.579176	0.00141554	0.923364	-0.00216103	0.743921	0.00228231	0.516034	0.000111847	0.972475	0.00286837	0.448128	0.00054177	0.905542
LEF1	cg08188436	0.00104238	0.408732	-0.00331688	0.642657	0.000239814	0.946714	0.00175585	0.331548	-0.000461235	0.798374	0.00183638	0.322692	0.00259326	0.291897
LEF1	cg08203231	-0.00176605	0.522601	-0.00747346	0.651284	-0.00123085	0.876806	0.0020547	0.60815	-0.00663544	0.0641411	-0.00181585	0.671005	0.00712013	0.180272
LEF1	cg08215318	0.000548259	0.837237	-0.0270724	0.0248414	0.00290515	0.560662	0.00231786	0.570543	-0.00213235	0.48169	-0.000703425	0.863527	0.0104395	0.0417143
LEF1	cg08244262	0.000373951	0.344564	0.00163726	0.266098	0.000686471	0.350775	0.000433594	0.401971	0.000866612	0.142821	-0.000709341	0.140516	3.47e-06	0.996327
LEF1	cg08293124	0.0040493	0.04664	-0.00865879	0.312407	0.00951704	0.0842405	0.00559546	0.0772969	0.00150389	0.501431	0.0013966	0.633348	0.00870537	0.02651
LEF1	cg08293824	0.00351896	0.277182	-0.00166464	0.940752	0.0072247	0.444886	0.00578033	0.264037	0.00127727	0.761253	-0.00494289	0.348781	0.00188693	0.763284
LEF1	cg08304487	0.00177205	0.476336	-0.0122436	0.0357111	0.000651214	0.933987	0.00254111	0.501108	-0.000710807	0.816079	0.000506387	0.887893	0.00809815	0.0971637
LEF1	cg08309069	0.000526888	0.904462	-0.017278	0.506961	-0.00578092	0.649512	-0.000373142	0.956118	0.00633687	0.293242	0.000504378	0.941072	-0.00375886	0.660247
LEF1	cg08318732	0.000495865	0.84874	0.0148042	0.458953	-0.00238821	0.753981	0.00375718	0.369393	-0.00501691	0.130814	0.00251803	0.588555	0.00947723	0.0612938
LEF1	cg08387293	0.00310278	0.0683078	-0.00365521	0.782546	0.002741	0.556675	-0.000606914	0.811995	0.00472347	0.0291569	0.00279644	0.313828	-0.0043567	0.172368
LEF1	cg08418670	0.000532128	0.821125	-0.0260961	0.0483577	0.000918285	0.869709	0.000667083	0.849044	-0.000478707	0.868841	-0.00154147	0.670052	0.00677386	0.140612
LEF1	cg08433366	0.000626264	0.681641	0.00221436	0.77374	-0.00258953	0.542517	0.000457778	0.843935	-0.00165904	0.409756	0.000557834	0.809619	0.000524274	0.860759
LEF1	cg08440485	-0.000372817	0.876567	0.00410603	0.806585	-0.00731736	0.355651	-0.00231088	0.559418	3.71e-05	0.990117	-0.0033748	0.456788	-0.00285957	0.537407
LEF1	cg08459290	0.00259488	0.221308	-0.0137729	0.107126	0.00293228	0.595912	0.00438923	0.170321	0.000691081	0.788863	-0.000192923	0.947104	0.00752515	0.0691724
LEF1	cg08470588	0.00227062	0.344409	-0.00772096	0.328739	0.00287876	0.688723	0.00263086	0.477477	0.00119972	0.682123	-0.00103199	0.762926	0.00699606	0.138367
LEF1	cg08538199	0.00199949	0.425283	-0.0103579	0.132748	0.00426977	0.549925	0.00389678	0.292692	-0.00128532	0.669001	-0.000163614	0.963207	0.00982652	0.0431964
LEF1	cg08549335	0.00182946	0.548039	0.0322726	0.105203	-0.00401482	0.701176	-0.0011487	0.824854	0.00631355	0.0911112	-0.00744602	0.166271	-0.00450747	0.448966
LEF1	cg08553572	0.00213199	0.259379	-0.0202991	0.100732	0.00731141	0.147106	0.00304752	0.310513	0.000353128	0.870783	0.0030441	0.303791	0.00693828	0.0602681
LEF1	cg08585593	0.00186515	0.427456	-0.00329394	0.784217	-0.00243805	0.686483	0.00414213	0.223073	-0.000450833	0.889299	-0.00219221	0.512242	0.00810109	0.0734004
LEF1	cg08609163	0.000244692	0.917012	0.000447605	0.978706	-0.00916893	0.152527	0.00191071	0.589336	-0.0037352	0.240897	-0.00425367	0.271289	0.0046074	0.316833
LEF1	cg08619515	0.00247915	0.322637	-0.00647015	0.635654	0.00252547	0.756243	0.00457419	0.203406	0.00158634	0.652221	0.000274918	0.944874	0.00560594	0.238758
LEF1	cg08701420	0.00250747	0.33082	-0.0130971	0.153889	0.00405322	0.598736	0.00221353	0.559093	0.00175046	0.562155	0.00123752	0.745724	0.00705183	0.159482
LEF1	cg08738516	0.00117384	0.289411	0.0100157	0.163261	0.00335046	0.29018	0.000560084	0.736192	0.00145141	0.276986	-0.000321434	0.852909	-0.000333156	0.870455
LEF1	cg08779606	0.000230194	0.901676	0.0108096	0.284936	-0.00277113	0.567536	-0.00302736	0.27716	0.00152852	0.52477	0.00101824	0.722133	-0.00592642	0.0912365
LEF1	cg08779886	0.00114533	0.641502	7.9e-05	0.994812	0.0034234	0.650238	0.00370001	0.296222	-0.00234796	0.47851	0.00167524	0.664401	0.0059316	0.216628
LEF1	cg08818207	-0.000285449	0.927569	-0.00320824	0.876867	-0.00354919	0.664739	0.0056004	0.317575	-0.00109214	0.701098	-0.00459828	0.388713	0.00673404	0.253247
LEF1	cg08836972	-0.001135	0.674899	-0.0271017	0.144037	-0.00517127	0.512955	-0.00359579	0.395119	-0.00102158	0.764639	0.0024233	0.563224	-0.0040338	0.43538
LEF1	cg08863777	0.00185879	0.380122	-0.0166498	0.137541	-1.43e-06	0.999802	0.00101796	0.766087	0.00157752	0.475582	-0.00122537	0.729615	0.0043389	0.285942
LEF1	cg08875995	0.00239031	0.217368	-0.0113118	0.106	0.00283781	0.64412	0.00419358	0.149036	-6.23e-05	0.979085	-0.000127159	0.965876	0.00851061	0.0238757
LEF1	cg08888522	-0.00144298	0.730816	-0.0129763	0.617399	-0.000451946	0.980299	-0.000114915	0.9889	0.000154773	0.901987	-0.00235464	0.797884	0.000925879	0.904027
LEF1	cg08894462	0.000318743	0.922625	0.000981197	0.921228	-0.0111985	0.224577	-0.000998423	0.83618	0.000102358	0.980707	-0.00240767	0.588273	0.00199274	0.758578
LEF1	cg08924203	-0.00449726	0.0165544	-0.00796498	0.24968	-0.00580899	0.147246	-0.00766333	0.0041778	0.00120444	0.606662	-0.00149325	0.467434	-0.0084983	0.0149954
LEF1	cg08926253	-3.6e-05	0.992487	-0.0206958	0.330595	0.00516935	0.677435	0.00248713	0.712239	-0.001057	0.679474	-0.000427053	0.95068	0.00342127	0.617694
LEF1	cg08998192	0.00254768	0.289072	-0.00819397	0.622493	-0.00336024	0.627697	0.00287663	0.416265	0.00402187	0.225603	0.00026963	0.944838	-0.000203036	0.965154
LEF1	cg09006487	-0.00266293	0.208335	-0.0143898	0.443826	-0.00323524	0.541455	-0.00431116	0.191853	-0.00206723	0.47681	-4.68e-05	0.989267	-0.000220387	0.957706
LEF1	cg09026253	-0.00242558	0.398326	0.00941196	0.359602	0.00235026	0.818206	-0.00033029	0.948483	-0.00126596	0.654571	-0.00312922	0.545833	-0.00250762	0.647929
LEF1	cg09053843	-0.00509053	0.0535105	-0.00905703	0.481362	0.00312287	0.629081	-0.00635988	0.117494	-0.00213739	0.453805	-0.00108544	0.76403	-0.00339645	0.473582
LEF1	cg09071007	0.000168576	0.95694	-0.0321627	0.029896	0.016734	0.0131806	0.000110359	0.980863	-0.000673609	0.874101	0.00937544	0.0229362	0.00154979	0.796447
LEF1	cg09153462	9.29e-05	0.965507	-0.013141	0.0807475	-0.00340667	0.583305	0.00162284	0.634531	-0.000585566	0.777686	-0.00299953	0.369339	0.00575075	0.135754
LEF1	cg09166556	0.00234593	0.426249	-0.0112556	0.189568	0.00266161	0.7711	0.00309899	0.481422	0.000618571	0.85096	-0.000829773	0.850318	0.00871238	0.128239
LEF1	cg09168222	-0.000657278	0.724236	-0.0105333	0.298988	-0.000444573	0.936067	-0.00234778	0.416312	0.000660877	0.762615	0.00129263	0.671896	-0.00241558	0.482107
LEF1	cg09210680	0.00231376	0.118967	-0.0035156	0.64787	-0.00310012	0.418169	0.00318528	0.141422	-0.00014767	0.943617	0.000404382	0.856198	0.00294202	0.306986
LEF1	cg09225336	-0.000284564	0.933599	0.00121633	0.946649	-0.0184813	0.15592	0.00292074	0.616538	-0.00588946	0.140801	-0.00593342	0.358749	0.00790824	0.233088
LEF1	cg09243552	0.00277264	0.27605	-0.014514	0.233148	-0.000159582	0.983552	0.00211248	0.597026	-0.000408007	0.893855	0.00567864	0.169398	0.000135193	0.977808
LEF1	cg09251764	-0.000902073	0.574995	-0.00379655	0.645411	0.00250049	0.625521	0.00191035	0.45197	-0.00373948	0.073506	-0.00118844	0.65993	0.00512477	0.0973215
LEF1	cg09255910	0.000942745	0.578901	-0.0121778	0.0991502	0.00181355	0.70476	0.00236996	0.36085	-0.0010179	0.590536	0.000946013	0.705772	0.00692256	0.0368336
LEF1	cg09280971	-0.000448741	0.764803	-0.0131024	0.182973	0.00244699	0.540072	0.0012132	0.590974	-0.00269502	0.186672	0.0040517	0.0797995	0.00481222	0.0980398
LEF1	cg09286671	0.00178908	0.36637	3.02e-05	0.997904	6.31e-05	0.992851	0.00227268	0.459044	-0.00162201	0.543757	0.000759809	0.824883	0.00401553	0.300246
LEF1	cg09304470	0.00073583	0.81123	-0.0146579	0.461235	0.00515435	0.581286	0.00518421	0.291689	-0.00401904	0.282309	-0.000450114	0.927782	0.0116232	0.0507936
LEF1	cg09370867	0.00104587	0.79077	-0.00843577	0.678416	0.00613988	0.526681	0.00151131	0.804451	-0.00143711	0.75526	-0.00440976	0.464324	0.0114548	0.130515
LEF1	cg09379489	0.000691766	0.799761	-0.0215817	0.359785	0.000187025	0.980946	0.00164757	0.724545	0.00112932	0.723202	0.000872667	0.860404	-0.00162449	0.762272
LEF1	cg09399176	-0.000477412	0.77505	-0.0139247	0.214437	-0.000840227	0.868449	-0.00037644	0.882286	-0.00105715	0.635113	0.00312734	0.283861	-0.000353989	0.913015
LEF1	cg09468055	0.00265241	0.198235	-0.0106828	0.0522842	0.00122537	0.81956	0.00326869	0.276721	0.000669481	0.789192	3.2e-05	0.990454	0.00798816	0.0457191
LEF1	cg09519959	7.97e-05	0.971803	0.00258163	0.728639	0.000941401	0.930759	0.00442539	0.269981	-0.0015285	0.521879	-0.000587684	0.904065	0.00726154	0.09496
LEF1	cg09548275	0.00394891	0.149081	0.00674451	0.704611	0.00151751	0.855667	0.0026313	0.559823	0.00319507	0.336743	-0.000307107	0.951407	-0.00233453	0.66182
LEF1	cg09606526	0.00230731	0.175105	0.00452713	0.648356	-0.000292941	0.951556	0.00499313	0.0628466	0.000298359	0.88367	-0.000115142	0.96807	0.00269007	0.404976
LEF1	cg09618291	0.00195346	0.354455	0.00363051	0.73558	-0.00283913	0.642612	0.0053576	0.111858	-0.00166975	0.521739	-0.00289766	0.419101	0.00649189	0.108506
LEF1	cg09625543	0.00081813	0.788	-0.0178359	0.36605	-0.00107612	0.899911	0.00107336	0.822162	-0.000417374	0.91782	0.00611843	0.225067	0.00383727	0.522858
LEF1	cg09662329	0.0016919	0.244571	-0.000721038	0.918994	0.00026312	0.943361	0.00194533	0.371721	-0.000102424	0.959416	0.000184717	0.928359	0.00337459	0.235042
LEF1	cg09663566	0.00200326	0.141489	-0.0152616	0.0933121	0.00279675	0.499611	0.00332496	0.157081	0.00145858	0.314519	-0.00102535	0.710887	0.00357451	0.170429
LEF1	cg09740468	0.00161019	0.458983	-0.00963199	0.329514	0.00502497	0.466687	0.00319543	0.335813	0.000224495	0.932559	0.00125372	0.717603	0.00777303	0.0659088
LEF1	cg09837467	0.000461101	0.867665	-0.00528583	0.704208	0.00303676	0.640654	0.00451623	0.291117	-0.00668774	0.0649045	0.00131914	0.726837	0.0100206	0.0633263
LEF1	cg09858955	-0.00106688	0.797053	-0.0055863	0.846249	0.00221737	0.792858	0.0013989	0.829452	-0.00230233	0.614512	-0.00552343	0.366763	0.00484677	0.52002
LEF1	cg09888648	0.000743844	0.729306	6.28e-05	0.996534	-0.00365743	0.503171	-0.00268596	0.394922	0.00118484	0.689496	-0.00131899	0.681088	-0.00472714	0.248164
LEF1	cg09917274	0.000938856	0.647908	-0.012132	0.310318	-0.00165375	0.752376	0.00133692	0.686425	0.00247472	0.358537	0.00224573	0.474363	-0.00325712	0.419546
LEF1	cg09930046	0.00365613	0.034798	-0.00584726	0.349155	0.00455514	0.425859	0.00373096	0.147971	0.00355144	0.0914093	0.000294887	0.913542	0.00406363	0.231193
LEF1	cg09940677	-0.00151822	0.210337	-0.00150767	0.797346	-0.00715903	0.0116709	-0.00118742	0.490685	-0.00201831	0.219688	-0.00197729	0.245225	-0.000224395	0.922715
LEF1	cg09948374	-0.0084651	0.0624897	0.00645893	0.796632	-0.0107994	0.358885	-0.00561224	0.467463	-0.00649011	0.0763697	-0.0135739	0.0559248	-0.000784469	0.921499
LEF1	cg10020520	0.00119291	0.490471	-0.0109029	0.0715465	0.00137535	0.773894	0.00130751	0.610243	-7.39e-05	0.972978	-0.000907945	0.708997	0.00463937	0.169936
LEF1	cg10024280	0.000588018	0.834423	-0.0187756	0.477132	0.00122787	0.861842	0.0010448	0.810348	-0.00241367	0.511274	0.0020578	0.665013	0.0029186	0.596819
LEF1	cg10065266	0.0028498	0.0955892	-0.00924796	0.305614	0.00376914	0.428438	0.00311234	0.227379	0.00228467	0.285806	0.000296352	0.90641	0.00435771	0.19119
LEF1	cg10093938	0.00215531	0.338163	-0.0204641	0.0214712	0.00119336	0.828663	0.00175513	0.574574	0.000899268	0.740362	0.00030687	0.915985	0.00563139	0.195783
LEF1	cg10152449	0.00545588	0.0555696	0.00696319	0.5415	0.00419042	0.575279	0.00441608	0.278046	0.00670837	0.0600262	-0.00169722	0.641006	-0.000399242	0.940791
LEF1	cg10161996	-0.000441846	0.763479	-0.00598574	0.522974	-0.00165166	0.668659	-0.00136442	0.55693	0.00152806	0.406757	-0.00254444	0.247838	-0.00226098	0.427102
LEF1	cg10163895	-0.0103943	0.0291273	-0.0602323	0.0929356	0.00687617	0.664859	-0.00854331	0.277058	-0.00776634	0.168358	0.00981541	0.270384	0.000463298	0.959455
LEF1	cg10187792	0.00210048	0.0307988	-0.000145575	0.972691	0.00635396	0.0264625	0.00255429	0.0909992	0.00103527	0.413211	0.00148384	0.270733	0.00267013	0.153317
LEF1	cg10213935	0.00185525	0.482617	-0.00765809	0.614028	-0.00296025	0.674656	0.00136584	0.746534	0.00404089	0.221554	-0.00302997	0.461623	-0.00058486	0.908489
LEF1	cg10277044	0.00132176	0.685667	-0.00830716	0.479536	0.000431579	0.965606	0.000936075	0.848271	1.35e-05	0.99716	-0.00241349	0.627234	0.00719472	0.256913
LEF1	cg10327647	0.0006336	0.660085	-0.00670748	0.390285	0.00448222	0.202744	0.00174664	0.401301	-0.00257066	0.212057	0.00398879	0.0602447	0.00379272	0.179218
LEF1	cg10334035	0.00171794	0.180253	-0.00334411	0.47777	0.000256581	0.948739	0.00279439	0.136106	-0.00124909	0.461936	-2.81e-05	0.988158	0.00291386	0.239749
LEF1	cg10346606	0.00301109	0.1979	-0.0108873	0.283089	0.00471537	0.456721	0.00471283	0.183528	0.000667113	0.802835	-0.000376918	0.91397	0.00997391	0.0268184
LEF1	cg10439456	0.00106835	0.754864	-0.0202329	0.309196	0.0091132	0.304764	0.00245581	0.65927	-0.000725215	0.869222	0.00148789	0.798478	0.00384215	0.562728
LEF1	cg10549986	-0.00372472	0.156266	0.00880122	0.46624	8.62e-05	0.982244	-0.00379039	0.298662	0.000562611	0.835752	-0.00744429	0.00911012	-0.00154624	0.724965
LEF1	cg10552523	-0.00251079	0.396918	0.00481919	0.754433	0.00477246	0.562927	-8.12e-05	0.987066	-0.00149183	0.616884	-0.00279268	0.537685	0.000356297	0.948615
LEF1	cg10563063	0.00179201	0.457481	-0.020995	0.191021	0.00423203	0.44572	0.000755504	0.842398	0.00171216	0.521535	-0.000942579	0.811978	0.00534223	0.250337
LEF1	cg10666909	0.000733907	0.73667	-0.0105085	0.397083	-0.0033737	0.578654	0.00166613	0.63501	0.00205633	0.479848	1.91e-05	0.995502	-0.00329365	0.444365
LEF1	cg10710569	0.00601299	0.0697641	0.0151364	0.202974	0.0206201	0.0308635	0.00992401	0.0428998	0.00469824	0.217436	-0.00187933	0.687382	0.00681831	0.253526
LEF1	cg10718809	0.00206215	0.307629	-0.00399679	0.554067	-0.000574523	0.92455	0.00281884	0.368988	0.00137542	0.563779	-0.002599	0.384121	0.0054951	0.16274
LEF1	cg10728454	0.00364088	0.260496	-0.00125797	0.949292	-0.00800454	0.410504	0.00271719	0.611955	-0.000243589	0.946016	-0.00447979	0.417931	0.00453491	0.466832
LEF1	cg10734665	-0.00150069	0.496668	0.00357378	0.753818	-0.00110767	0.848712	0.00241463	0.486336	-0.00224849	0.348762	-0.00453715	0.17664	0.00417237	0.301899
LEF1	cg10740245	0.00466942	0.0373858	0.00542182	0.63592	-0.00434835	0.506072	0.0041	0.231865	0.00327849	0.232133	-0.00331113	0.318094	0.00422444	0.32262
LEF1	cg10771443	-0.00551739	0.0496964	0.00244809	0.688187	-0.00170012	0.770508	-0.00530701	0.131729	-0.00314605	0.405807	-0.00490298	0.0980157	-0.000816999	0.868978
LEF1	cg10778971	-0.00040852	0.714446	0.00783293	0.25921	-0.000764666	0.86589	-0.000682849	0.731763	0.000388215	0.737118	-0.00406776	0.0655343	-0.00138268	0.516654
LEF1	cg10784983	0.00312975	0.103307	-0.00701274	0.237428	0.00607926	0.255242	0.00449024	0.10815	0.00138321	0.57263	0.000371867	0.891623	0.0069867	0.0620623
LEF1	cg10901323	0.00218218	0.304582	-0.0100079	0.129846	0.000732997	0.909202	0.00314294	0.342945	-0.000983799	0.701741	0.000311669	0.919029	0.0072025	0.0819098
LEF1	cg10922280	0.000458193	0.785674	-0.000323247	0.95917	0.00421399	0.27042	0.0037545	0.130062	-0.00338081	0.138842	0.00176206	0.415329	0.00672115	0.0377672
LEF1	cg10958877	0.000959171	0.637736	-0.00201082	0.878704	-0.00442623	0.444432	0.00117401	0.718621	0.000994932	0.715783	-0.00277149	0.4244	-0.00182655	0.645035
LEF1	cg10959651	-0.00589038	0.0580027	-0.00551883	0.741286	-0.0018658	0.784987	-0.00393268	0.396628	-0.00399778	0.135934	-0.00534731	0.233502	0.00191653	0.709961
LEF1	cg10969412	0.00185563	0.202446	-0.00363989	0.595555	0.000217309	0.963131	0.00256614	0.262129	0.00143622	0.446829	-0.000104573	0.966531	0.00113306	0.689604
LEF1	cg11016993	-0.0034245	0.155227	-0.0062697	0.419089	-0.00328478	0.624877	-0.0031873	0.3708	-0.00369216	0.171984	-0.00313691	0.373485	0.00184752	0.670515
LEF1	cg11029522	-0.0014509	0.551514	-0.0273563	0.036058	0.00434439	0.554965	-0.000440622	0.908647	-0.00103283	0.688932	0.00254266	0.514356	0.0019375	0.666287
LEF1	cg11035483	-0.00226782	0.202409	0.00671445	0.430453	-0.0062354	0.1965	-0.00257622	0.34629	-0.000230071	0.905134	-0.00142249	0.572782	-0.00602213	0.0789107
LEF1	cg11047325	0.00537801	0.199656	0.0104456	0.600359	0.0190527	0.0767803	0.0168769	0.00877028	0.00192397	0.715905	-0.00557717	0.387398	0.0140546	0.0723801
LEF1	cg11095027	-0.000629572	0.714768	0.000741883	0.930832	-0.00666546	0.121878	0.0021162	0.442607	-0.00414699	0.0547202	-0.00288099	0.261966	0.00729773	0.0291549
LEF1	cg11105610	-0.00250769	0.104165	-0.004595	0.569315	-0.000385483	0.943113	-0.00252167	0.335488	-0.000548326	0.747504	-0.000487631	0.856053	-0.00306358	0.293329
LEF1	cg11132334	-0.00146897	0.357043	-0.0136054	0.204403	-0.00153714	0.703027	0.000220303	0.926127	-0.00391918	0.0429717	0.00178817	0.479983	0.00248355	0.39505
LEF1	cg11163555	0.00321553	0.0487327	-0.00517583	0.388758	0.00120616	0.800105	0.00550746	0.0355442	0.000819372	0.708168	0.00194991	0.415524	0.00624221	0.0509333
LEF1	cg11187245	0.00119885	0.742818	-0.0313264	0.3485	-0.00423089	0.720308	-0.000186884	0.977578	0.00686159	0.0428006	0.00620618	0.392638	-0.00713366	0.295282
LEF1	cg11202345	-0.00103042	0.661638	-0.00669368	0.591202	0.00156738	0.826902	-0.000104961	0.979228	-0.000820179	0.767193	-0.00153985	0.685747	8.2e-05	0.985609
LEF1	cg11211792	0.000626927	0.807504	-0.000827617	0.945232	-0.0108078	0.206057	-0.000150509	0.971615	0.00401517	0.148655	-0.00585329	0.179232	-0.00569672	0.227362
LEF1	cg11224765	-0.00104517	0.676698	-0.000345673	0.956711	-0.00486184	0.325464	-0.00234489	0.42453	0.00262483	0.477952	-0.00280232	0.237101	-0.00191888	0.67997
LEF1	cg11251971	0.000564553	0.825363	-0.00418701	0.74699	0.00783754	0.372909	0.00228344	0.599115	-0.000180497	0.945017	0.001707	0.699272	0.00389908	0.428386
LEF1	cg11254522	0.00243168	0.106645	0.00407976	0.664577	0.00225974	0.632707	0.00192292	0.397902	0.00222274	0.283357	0.000964371	0.700153	0.00100714	0.732763
LEF1	cg11303842	0.00171675	0.261597	-0.00644842	0.417102	-0.00492652	0.235002	0.001688	0.458074	0.000813285	0.691142	-0.000140624	0.950497	0.000957272	0.743202
LEF1	cg11317199	0.00755893	0.019245	0.0170104	0.1711	-0.00137642	0.911702	0.00573211	0.290171	0.00785414	0.0434038	-0.00593905	0.322211	-0.00257502	0.675595
LEF1	cg11320084	0.000559684	0.640209	-0.00281207	0.610586	0.00476666	0.0935744	0.00345973	0.0305287	-0.00258817	0.137067	0.00224959	0.141403	0.00624007	0.00633604
LEF1	cg11397754	0.000847477	0.685025	-0.00822529	0.528063	0.00167743	0.752971	0.00337977	0.281224	0.000191951	0.942493	-0.000726282	0.811419	0.00617551	0.118979
LEF1	cg11459681	-0.0038592	0.0572031	-0.0148761	0.0229283	-0.000399975	0.949216	-0.00514789	0.112808	-0.00266916	0.296231	0.00172373	0.579489	-0.000498814	0.897398
LEF1	cg11562571	-0.00375313	0.0234734	0.00358046	0.499826	-0.000624327	0.88507	-0.00345614	0.147319	-0.00505308	0.0218807	0.000281716	0.892808	-0.00012775	0.967887
LEF1	cg11567978	0.000804484	0.725843	0.0126403	0.381187	0.000489524	0.945648	0.000722277	0.848689	-0.00153812	0.575125	-0.00124338	0.766879	0.000766085	0.863867
LEF1	cg11587584	0.000377179	0.854361	-0.0176373	0.137597	-0.00547495	0.32892	-0.00166767	0.587343	0.00462369	0.0997748	0.00314423	0.335136	-0.00734331	0.0660409
LEF1	cg11594821	0.0033924	0.151197	0.00241252	0.883027	-0.00309727	0.655264	0.00519294	0.196077	0.00374448	0.184055	9.89e-05	0.980269	0.00118092	0.79687
LEF1	cg11611544	0.00613571	0.0006887	0.00854213	0.14793	0.00430573	0.348599	0.00717728	0.00919103	0.00333222	0.119083	0.000964995	0.702717	0.0029771	0.370817
LEF1	cg11617938	0.000725447	0.759942	-0.0141252	0.413773	-0.00664005	0.280304	0.000263515	0.944801	0.00405004	0.183542	0.000496252	0.904877	-0.00483149	0.292438
LEF1	cg11622162	-0.000579381	0.608558	-0.00745547	0.125107	-0.0050528	0.130764	-0.0013648	0.459975	0.000627234	0.653304	-0.00111287	0.527863	-0.00143565	0.509531
LEF1	cg11638399	0.00145121	0.544211	-0.0180915	0.0354839	0.00444911	0.576521	0.00230326	0.539827	-0.00146022	0.594725	0.00186389	0.621402	0.00872998	0.0606529
LEF1	cg11643402	0.00158503	0.393496	-0.00149264	0.865876	-0.00132127	0.77982	0.00322572	0.214211	-0.00222968	0.393886	0.000324349	0.896508	0.00565487	0.122125
LEF1	cg11684450	-0.000513293	0.788512	-0.0192905	0.135019	-0.00244052	0.542296	0.000222955	0.939188	-0.00170983	0.506364	0.0019446	0.513197	0.00326486	0.379907
LEF1	cg11694510	-0.00154475	0.510865	0.00591007	0.638597	-0.00197785	0.789812	-0.00129911	0.748565	0.000918895	0.704934	-0.00218104	0.571152	-0.00478018	0.2907
LEF1	cg11702942	-0.00157133	0.540984	0.000358132	0.978517	-0.00119371	0.894592	-0.00245896	0.583551	0.0014561	0.443876	-0.00302887	0.510181	-0.00398868	0.380114
LEF1	cg11738389	0.00282041	0.258907	-0.0223163	0.218812	-0.00547455	0.447925	0.00427123	0.302102	-0.000917856	0.76062	0.00387613	0.376521	0.00450075	0.345458
LEF1	cg11829870	-5.27e-05	0.976824	-0.00952852	0.382309	0.00323191	0.595616	0.00159934	0.610613	-0.000825756	0.657119	0.000268796	0.93796	0.00233809	0.498291
LEF1	cg11847933	0.000567838	0.738698	0.00209388	0.824011	0.00647236	0.135363	0.00205692	0.382836	-0.00105456	0.666097	0.00459641	0.0695202	0.00419281	0.208154
LEF1	cg11867489	0.000935101	0.574662	0.0155114	0.130582	0.0019187	0.655137	0.000255198	0.920791	0.00163914	0.42246	-0.00154762	0.555978	-0.00270616	0.381228
LEF1	cg11920110	0.00523962	0.022512	0.0229483	0.136027	0.00631398	0.328315	0.00692671	0.0605015	0.0018089	0.532801	-0.00323473	0.430469	0.0054376	0.218892
LEF1	cg11946459	0.00500237	0.437638	0.0154017	0.730098	0.00106382	0.960871	0.00330398	0.750061	0.0107557	0.162717	0.0022686	0.841152	-0.00493863	0.686798
LEF1	cg12013713	-0.00140375	0.610209	-0.0141024	0.401696	-7.44e-05	0.993095	0.00495522	0.274307	-0.0061834	0.0333904	-0.00235969	0.623221	0.0124082	0.0152622
LEF1	cg12037516	-0.000650808	0.616962	0.000172645	0.976291	-0.000857047	0.890864	-0.000853824	0.730655	0.000179108	0.851614	-0.000628403	0.828959	-0.00170594	0.480462
LEF1	cg12049875	0.00453701	0.0187112	0.00172426	0.758007	0.00564638	0.306086	0.00621551	0.0288544	0.00178665	0.441082	-0.00191379	0.493989	0.00833223	0.026216
LEF1	cg12049992	0.0048185	0.139464	-0.00883999	0.63707	-0.00332752	0.74919	0.00284007	0.571772	0.0055152	0.212461	0.0022357	0.677813	-0.00168968	0.787341
LEF1	cg12070987	0.00278537	0.142947	-0.00755708	0.475655	0.00424888	0.417577	0.00332049	0.272264	0.000990081	0.621896	-0.00121092	0.700734	0.00669077	0.0671763
LEF1	cg12088946	-0.0025145	0.386615	-0.0226104	0.110803	0.00527238	0.569701	-0.00258783	0.585314	-0.00281518	0.457487	0.00496191	0.287745	-0.00163286	0.773239
LEF1	cg12094903	-0.0002783	0.897692	0.00910604	0.470402	-0.00933111	0.146845	-0.0013544	0.676216	0.00224558	0.45706	-0.00315884	0.373981	-0.00473739	0.263472
LEF1	cg12110437	0.00112495	0.80955	0.0048273	0.801913	0.00900221	0.514566	-0.00251867	0.727347	0.0104998	0.0546515	-0.00159997	0.815194	-0.0123735	0.147085
LEF1	cg12114203	0.00380473	0.043898	-0.0062521	0.556512	-0.00786741	0.124194	0.00356958	0.179418	0.00177536	0.491775	-0.00312649	0.30143	0.00100356	0.780621
LEF1	cg12141483	0.000118609	0.929528	-0.00470776	0.358434	0.00471752	0.303136	0.000799858	0.706079	-0.00196389	0.270178	0.00189245	0.438225	0.0016046	0.538943
LEF1	cg12172349	-0.000314009	0.696469	0.000985411	0.781632	0.000283624	0.937082	-0.00134873	0.345523	0.000731248	0.34569	-0.00109866	0.539466	-0.00241584	0.113856
LEF1	cg12187985	-0.000444155	0.852321	-0.0289114	0.0720022	-0.00346189	0.523566	-0.000144855	0.966218	-0.0037451	0.265844	0.00518255	0.123632	0.00369247	0.425821
LEF1	cg12299361	0.0023425	0.316976	-0.00953328	0.131012	0.0064914	0.341233	0.00195573	0.575231	0.00234918	0.404575	0.000399467	0.908616	0.00501733	0.270206
LEF1	cg12303312	0.00390079	0.0376187	-0.0143372	0.0377548	0.00458235	0.421221	0.00502983	0.0835634	0.00180513	0.416707	0.00179913	0.507087	0.0065563	0.0733815
LEF1	cg12319836	-0.000926116	0.534985	0.00604911	0.367898	-0.00346858	0.449356	0.000129192	0.956699	-0.00248551	0.144233	0.000490777	0.841103	0.000958208	0.73443
LEF1	cg12331471	0.00118043	0.589317	0.0104599	0.426311	0.00262361	0.53266	0.000699679	0.817789	0.00388591	0.135277	-0.00422618	0.118827	-0.00212107	0.583483
LEF1	cg12359279	-0.000464341	0.237243	-0.00253526	0.122356	-0.000344293	0.737317	1.27e-07	0.99983	-0.000492402	0.342465	-0.000162889	0.757847	0.000451892	0.555659
LEF1	cg12371075	0.00178506	0.457969	-0.0162089	0.0728879	0.00270012	0.705296	0.000356567	0.921585	0.00144318	0.617142	8.18e-05	0.981552	0.00536163	0.253808
LEF1	cg12378285	0.00196703	0.385762	0.00390148	0.71721	-0.00234306	0.694259	0.00203416	0.538056	-0.00181815	0.528074	0.00149618	0.672483	0.00389411	0.378407
LEF1	cg12379452	4.32e-05	0.976983	0.00132081	0.898066	-0.00192596	0.726417	-0.000893868	0.737273	0.00205736	0.208564	-0.00154103	0.600554	-0.00246654	0.393381
LEF1	cg12394215	-0.000563161	0.778601	-0.00920929	0.365982	0.00155339	0.797578	0.000776834	0.789687	-0.0044185	0.123613	0.000989884	0.742756	0.00599853	0.126992
LEF1	cg12424383	-0.000560619	0.637466	0.00144343	0.77896	0.00334044	0.533377	-6.74e-07	0.999752	-0.000893262	0.397345	0.000735124	0.779443	0.00124331	0.584809
LEF1	cg12439472	-0.00698329	0.437447	-0.0182638	0.676749	-0.00848254	0.654994	-0.00704892	0.603961	0.00278356	0.737364	-0.0157731	0.186147	-0.00485192	0.752386
LEF1	cg12461141	-0.000761503	0.761828	-0.00804024	0.545542	0.00241833	0.758384	-0.000974281	0.826311	-0.000676454	0.791287	-0.000287159	0.946735	-0.000471822	0.920373
LEF1	cg12539787	0.00315672	0.123417	0.0069988	0.597739	-0.00191962	0.682079	0.00119227	0.683076	0.00299342	0.297247	-0.00160711	0.596456	-0.00338399	0.393604
LEF1	cg12551079	-0.000616942	0.803393	0.0149422	0.269865	-0.000912198	0.884275	-0.000334147	0.931476	-0.00348992	0.277295	-0.000272428	0.939445	0.00324599	0.502472
LEF1	cg12557158	0.00125893	0.526393	-0.00580905	0.706197	0.00392753	0.592324	0.00339211	0.382352	0.000781763	0.633081	-0.000337589	0.930711	0.00301694	0.432778
LEF1	cg12588917	-0.00263249	0.431045	-0.0324498	0.211954	-0.00577219	0.58107	-0.000319161	0.956469	-0.00139821	0.705993	0.000920775	0.882378	0.00180783	0.775138
LEF1	cg12592772	0.00287315	0.15661	-0.0124542	0.0537956	0.0046157	0.398979	0.00348361	0.234224	0.00127009	0.609672	0.00182628	0.501776	0.00721934	0.0677048
LEF1	cg12596733	0.00144656	0.570482	-0.0125107	0.0560835	0.00719178	0.329374	0.00464133	0.216836	-0.00325554	0.291214	0.00168533	0.622646	0.0127874	0.00958665
LEF1	cg12611914	0.00222387	0.427576	-0.00479153	0.611404	0.00142364	0.85172	0.00494222	0.239546	-0.00416072	0.235349	0.000277237	0.941199	0.0124456	0.0234241
LEF1	cg12614898	-0.000882486	0.641438	0.00109547	0.921745	-0.00342227	0.47125	-0.000925833	0.715352	-0.00143839	0.615693	-0.00295011	0.279578	0.00125623	0.73318
LEF1	cg12628528	-0.000903649	0.611549	0.00337372	0.726425	-0.00179287	0.733485	-0.00103265	0.708639	-0.00258871	0.251824	-0.00049117	0.877682	-0.000492153	0.885642
LEF1	cg12757378	0.00156396	0.272623	0.0085847	0.510493	-0.00694166	0.146069	-0.000773524	0.742681	0.00270679	0.122612	-0.00230641	0.395159	-0.00413248	0.132454
LEF1	cg12792363	0.00229546	0.408417	-0.0217775	0.113534	0.00487104	0.552287	0.00354172	0.390132	-0.000221177	0.941722	0.00052921	0.901673	0.0111306	0.03764
LEF1	cg12798040	0.00225545	0.441713	-0.0155855	0.394967	-0.0138301	0.141741	0.00168015	0.737005	0.00106924	0.758393	-0.00352035	0.489262	0.00100507	0.861385
LEF1	cg12803108	0.00319955	0.200974	-0.00732897	0.416948	0.00541739	0.452748	0.00344612	0.353988	0.0003795	0.908138	0.00428949	0.214753	0.00746699	0.127531
LEF1	cg12807764	0.000251218	0.940152	-0.0361904	0.165798	-0.00421373	0.657844	0.00144565	0.781492	-0.00467189	0.273027	0.00198126	0.739521	0.00356133	0.584734
LEF1	cg12828896	0.00286646	0.636434	0.0416902	0.225203	0.00509766	0.745194	0.00955338	0.363902	0.00444742	0.460038	-0.0152951	0.0953639	0.00477893	0.665633
LEF1	cg12836643	0.00116535	0.365804	-0.00938269	0.310571	-0.00263107	0.498947	0.00231282	0.247859	-0.000576131	0.71908	-0.000111648	0.959829	0.00257593	0.282628
LEF1	cg12870332	0.00534871	0.0443059	-0.00542704	0.511652	0.00597664	0.426282	0.00779961	0.0550349	0.00171655	0.558921	-0.000932193	0.798007	0.0106496	0.0387264
LEF1	cg12877361	0.00395547	0.0363616	0.00691777	0.507403	1.5e-05	0.997857	0.00248199	0.420083	0.00430429	0.0272748	0.00159917	0.613533	-0.00252959	0.460298
LEF1	cg12906975	-0.000543193	0.719192	-0.00282394	0.698679	0.00343978	0.645712	0.000120536	0.967478	-0.000149834	0.836897	0.00120554	0.727317	-0.000315595	0.911407
LEF1	cg12945470	0.00239956	0.275019	0.00429229	0.712571	0.00216349	0.749371	0.00597458	0.0814073	-0.00284075	0.336789	-5.9e-05	0.988271	0.00781041	0.068224
LEF1	cg12955084	0.000931033	0.602547	-0.01888	0.0391542	-0.00195367	0.659653	0.0024498	0.341971	-0.00236621	0.351197	0.00117844	0.667295	0.00458294	0.191395
LEF1	cg12975667	0.00461799	0.00290505	-0.000586799	0.931229	0.0049109	0.376172	0.0059269	0.0249406	0.00171695	0.361853	0.00216181	0.439933	0.00501928	0.0977847
LEF1	cg12987761	-0.00425981	0.209607	-0.0462903	0.00991013	-0.00114653	0.907404	-0.00382454	0.466153	-0.00456289	0.277897	0.00198865	0.737459	0.00436259	0.499933
LEF1	cg12999836	0.000980158	0.660336	-0.00979035	0.496464	0.00677703	0.283918	0.00122165	0.732585	0.00170087	0.531454	-0.0016198	0.690832	0.00323088	0.449954
LEF1	cg13007871	0.00183055	0.328541	-0.00393111	0.697446	-0.00148997	0.80067	0.00245403	0.420702	0.00221646	0.355199	0.00337564	0.303996	0.000398546	0.913564
LEF1	cg13045500	-0.00188783	0.453335	0.00317507	0.818935	-0.00326791	0.701928	-0.00471311	0.261051	0.00136695	0.668591	-0.00304865	0.476012	-0.00551677	0.256938
LEF1	cg13072055	0.003205	0.172916	-0.0104845	0.127003	0.00255238	0.690668	0.00322497	0.355795	0.00126369	0.646596	0.000109115	0.972117	0.00711887	0.121499
LEF1	cg13086983	0.00125936	0.55036	-0.0151214	0.0458538	0.00282999	0.657745	0.00320348	0.304862	-0.00209454	0.407578	0.00111511	0.71813	0.0103769	0.0111719
LEF1	cg13092901	0.00202596	0.178693	-0.0058194	0.123836	0.000897412	0.688848	-6.88e-05	0.970396	0.00387479	0.0793801	0.00221072	0.107278	-0.00331678	0.247024
LEF1	cg13100600	2.89e-05	0.991882	0.00755311	0.672597	-0.00204203	0.830111	-0.00558259	0.220807	0.00140831	0.656588	0.00389121	0.434946	-0.0054433	0.293407
LEF1	cg13119178	0.00159843	0.367454	-0.00722169	0.413195	-0.000362518	0.93879	0.00272801	0.283024	-0.000584979	0.79687	-0.000118979	0.960663	0.00807104	0.0190533
LEF1	cg13130398	-0.00414239	0.253929	-0.00275036	0.8718	-0.0126795	0.379191	-0.00232735	0.728686	-0.00174704	0.510684	-0.00671852	0.329261	-0.000601623	0.928998
LEF1	cg13149147	0.000507137	0.783323	-0.00760939	0.431711	0.000843054	0.816521	0.00148664	0.571027	-0.00273018	0.279169	-5.79e-05	0.980654	0.00674109	0.0631139
LEF1	cg13155430	-0.00523095	0.213078	0.00231928	0.924963	0.00302454	0.868952	-0.00550941	0.499165	-0.00219022	0.159645	-0.00252638	0.781644	-0.00595516	0.439686
LEF1	cg13172359	0.00101706	0.780277	0.0120792	0.19891	-0.00122334	0.82725	0.00138639	0.752191	0.00603582	0.256237	-0.00516854	0.182284	-0.00433654	0.528916
LEF1	cg13250178	0.00131452	0.508926	-0.011048	0.0189995	0.00416367	0.424597	0.00231721	0.457367	0.000234483	0.919574	0.00106613	0.689255	0.00505566	0.194926
LEF1	cg13272096	0.00681635	0.0535522	-0.0213741	0.144215	0.0142685	0.228913	0.00572503	0.308618	0.0072299	0.0831615	0.00180455	0.76373	0.00242695	0.718519
LEF1	cg13304609	-0.000603878	0.86986	-0.0216154	0.325025	0.0067722	0.677877	0.000158518	0.982357	7.47e-05	0.960197	0.000186488	0.981879	0.000287803	0.966459
LEF1	cg13343932	0.00288426	0.385782	0.0105925	0.57101	0.00824771	0.32528	0.0104659	0.0447422	0.00160406	0.705198	-0.00624502	0.221849	0.00917576	0.144913
LEF1	cg13406746	-0.000714806	0.579862	0.00429227	0.615099	-0.000367736	0.923937	-0.000503875	0.801734	-0.000753101	0.659436	-0.000804925	0.715375	-0.000901607	0.719529
LEF1	cg13419792	-0.000416419	0.647784	-0.00354018	0.45874	-0.00606081	0.0512427	-0.00250492	0.105333	0.00220062	0.0271043	-0.00170513	0.309887	-0.00469277	0.00608743
LEF1	cg13443575	0.00159295	0.451706	0.000842191	0.931221	0.00831562	0.0992698	0.00226565	0.47672	0.00189782	0.440586	-0.000484393	0.87768	0.00637522	0.123015
LEF1	cg13452062	-0.0213254	0.089402	-0.0150454	0.863192	0.00277495	0.897341	-0.0216675	0.278421	-0.00385995	0.309787	-0.0220877	0.198242	-0.0134687	0.485989
LEF1	cg13474450	0.000418215	0.866622	-0.0160034	0.109845	3.65e-05	0.995219	0.000770058	0.83484	-0.00172966	0.554318	-0.00044066	0.894889	0.00723742	0.134727
LEF1	cg13524037	0.00216753	0.346546	-0.00769961	0.312792	0.00546522	0.392314	0.00470491	0.169712	-0.00014093	0.960499	-0.00143889	0.648855	0.00982762	0.0285577
LEF1	cg13525276	-0.00444741	0.134033	-0.0215312	0.161319	-0.0151746	0.0699187	-0.000373409	0.935416	-0.0068953	0.0576156	-0.00463172	0.332575	0.0030256	0.600434
LEF1	cg13575216	0.0015024	0.34219	0.00590298	0.435424	0.00281019	0.682711	0.00171559	0.531884	0.00154998	0.370495	-0.00211519	0.502216	0.000719181	0.811536
LEF1	cg13587253	0.0054663	0.0499418	0.0231163	0.185403	-0.00112651	0.911406	0.00433119	0.323286	0.00251304	0.4149	-0.0031138	0.541178	0.000468074	0.929355
LEF1	cg13618969	0.00274601	0.264124	-0.0151753	0.0494501	0.00555712	0.507417	0.00380979	0.30466	0.00157769	0.563506	0.00139292	0.718599	0.00779472	0.104103
LEF1	cg13619623	-0.000194109	0.889245	-0.00710921	0.443836	-0.00265737	0.410463	0.00131839	0.51052	-0.00299043	0.124246	-0.00110973	0.596107	0.00372169	0.172395
LEF1	cg13643186	0.00149478	0.513112	-0.0199512	0.0499697	0.000726685	0.921431	0.00260701	0.457785	-0.000868132	0.737911	0.000800566	0.827261	0.00846183	0.0578994
LEF1	cg13693517	0.00028349	0.86942	-0.0105269	0.344186	-0.0065107	0.214411	-0.00138016	0.597063	0.00115966	0.592377	-0.000871284	0.758499	-0.00267474	0.413939
LEF1	cg13723336	-0.000189952	0.907556	0.00719874	0.203688	-0.00259041	0.520006	-0.000408103	0.861516	-0.00193663	0.385136	-0.00176057	0.411767	0.00227534	0.472322
LEF1	cg13728275	0.00242523	0.252822	-0.0111447	0.0488891	0.00347226	0.556759	0.00307265	0.330266	0.000308204	0.908379	-0.000304193	0.918359	0.00782961	0.0591941
LEF1	cg13755924	-0.0016589	0.532567	-0.00570283	0.751756	0.00423233	0.664437	-0.00182069	0.687951	-0.00214322	0.39659	-0.00174596	0.736519	-0.000455488	0.925173
LEF1	cg13781414	0.00100716	0.521196	-0.00347305	0.58261	6.52e-05	0.988968	0.00256689	0.301636	0.00134396	0.480925	-0.00138912	0.591761	0.00162958	0.585841
LEF1	cg13782919	0.00235425	0.210251	0.00392717	0.732511	0.000761781	0.870914	0.00372243	0.174839	-0.00128778	0.635142	-0.000234619	0.936056	0.00454071	0.213187
LEF1	cg13785019	-0.00056609	0.812584	-0.00788778	0.649163	-0.00136665	0.816843	-0.00235889	0.498653	0.00203664	0.538788	0.00139308	0.702661	-0.00379625	0.413672
LEF1	cg13789214	0.000227358	0.89581	-0.00346741	0.648585	0.00497809	0.279485	0.00133668	0.624191	-0.00237802	0.291495	0.00291846	0.246758	0.00437582	0.19556
LEF1	cg13844341	0.002341	0.285945	-0.00814449	0.357666	0.00535295	0.393746	0.00301435	0.381801	0.00135846	0.580719	8.46e-05	0.980011	0.00636719	0.136226
LEF1	cg13849515	0.00326422	0.188374	0.00467227	0.713395	-0.00626632	0.326134	0.00474055	0.228742	0.000868398	0.722	-0.00341371	0.377372	0.00331666	0.457079
LEF1	cg13896879	0.00146314	0.459941	-0.0113772	0.114223	0.00495326	0.421754	0.00311519	0.305635	-0.00305024	0.223068	0.00422213	0.182498	0.0078517	0.0419859
LEF1	cg13933891	0.00325415	0.125911	-0.00400626	0.467268	0.00434296	0.49139	0.00450963	0.131805	0.00133251	0.619812	-0.00162831	0.590362	0.00740477	0.0729865
LEF1	cg13935634	-0.00762871	0.00822952	-0.0121399	0.434648	0.00104688	0.914394	-0.00366274	0.425767	-0.00786839	0.0349409	-0.0014763	0.760772	0.00541821	0.327098
LEF1	cg13953458	0.00201815	0.261958	0.0112599	0.195046	-0.0053184	0.318404	0.00250081	0.381076	0.00140128	0.49068	-0.00302598	0.27808	-0.00153042	0.649977
LEF1	cg13980638	0.00033949	0.864418	-0.0141155	0.087313	0.00319403	0.55322	0.00299582	0.314602	-0.00238049	0.300146	0.00102881	0.725904	0.00975482	0.0115019
LEF1	cg14000144	0.00140953	0.561089	-0.013637	0.328479	0.00223245	0.741482	0.00349651	0.348641	-0.00332985	0.28522	0.00680244	0.0686729	0.0070051	0.128007
LEF1	cg14002778	0.00437444	0.0524456	0.00501988	0.583802	0.00133957	0.83416	0.0053766	0.108911	-2.51e-05	0.992771	0.00038413	0.909818	0.0029406	0.494697
LEF1	cg14028598	0.00285462	0.360381	-0.0129664	0.226778	0.000532473	0.957781	0.000454267	0.923362	0.0030165	0.394652	-0.00107746	0.822923	0.00453856	0.455507
LEF1	cg14064762	0.00275764	0.0764305	0.0116679	0.27505	0.00380202	0.432635	0.00425658	0.090166	-0.000263454	0.886825	-0.000251285	0.931622	0.00416296	0.163409
LEF1	cg14085060	0.00113751	0.540894	-0.0033101	0.4529	0.00302538	0.618337	0.000598573	0.83165	0.00113651	0.618628	-0.00163498	0.564935	0.00336403	0.351246
LEF1	cg14126601	-0.00475337	0.146043	-0.00652671	0.678619	-0.0117003	0.0990902	-0.00596364	0.203094	-0.00154122	0.71006	-0.00273044	0.534046	-0.00615723	0.309356
LEF1	cg14129477	0.00140089	0.546473	0.00371633	0.772801	0.00990153	0.268023	0.006638	0.0915529	-0.00103832	0.702468	-0.00100604	0.81361	0.00761667	0.0852928
LEF1	cg14224203	0.00192694	0.45544	-0.0166021	0.278182	-0.00180395	0.807567	0.000766251	0.848996	6.52e-05	0.983535	-0.00384898	0.3451	0.00541496	0.281095
LEF1	cg14234394	0.00381684	0.138591	-0.000656502	0.964207	0.00164974	0.794815	0.00384461	0.331232	0.000620035	0.851609	0.00256442	0.501587	0.00365129	0.451478
LEF1	cg14286514	0.00143971	0.564984	0.00273452	0.847902	-0.0100703	0.141739	-0.00144042	0.690246	0.00462861	0.147435	-0.00310329	0.423025	-0.00668874	0.154561
LEF1	cg14293575	-0.00897127	0.071356	-0.0198783	0.511683	-0.0111225	0.621952	-0.0105221	0.284687	-0.000313811	0.84244	-0.00449233	0.686956	-0.0121247	0.184837
LEF1	cg14301914	0.00192824	0.3161	-0.00608593	0.355259	0.00353591	0.518114	0.003271	0.253401	-0.000152606	0.948571	0.000399151	0.881458	0.00743614	0.0471511
LEF1	cg14321269	-0.00126239	0.401165	0.00216429	0.808527	-1.6e-05	0.997083	0.00082019	0.721129	-0.00323075	0.0941096	-0.00277992	0.225608	0.00540202	0.0562485
LEF1	cg14333162	0.000619929	0.859884	-0.0107465	0.701571	0.00143663	0.88173	0.00142927	0.789517	0.00259695	0.56657	-0.00676794	0.257749	2.26e-05	0.997343
LEF1	cg14349855	0.00204543	0.443686	-0.0203251	0.0944004	0.00989329	0.0592525	0.00621366	0.105009	-0.00360897	0.347475	0.00675129	0.073227	0.0119494	0.02279
LEF1	cg14353998	0.00190283	0.169371	-0.0052485	0.283471	0.00348637	0.337006	0.00289825	0.129384	0.00180137	0.322467	0.000275049	0.879101	0.00194888	0.44557
LEF1	cg14360917	-0.000317083	0.869662	0.00318797	0.789454	-0.00206244	0.659497	0.000661217	0.80991	-0.00299216	0.28355	-0.000529759	0.852254	0.00219451	0.553843
LEF1	cg14374463	-0.000232338	0.896602	0.00966312	0.194634	-0.00421727	0.451218	-0.00199807	0.431616	0.00195488	0.404604	-0.0005149	0.859905	-0.00555899	0.0963139
LEF1	cg14392283	-0.00336489	0.0703931	-0.000121566	0.9786	-0.00304954	0.756646	-0.00361314	0.33152	-0.00114125	0.119963	-0.00246842	0.569164	-0.00528241	0.12852
LEF1	cg14423620	0.000564594	0.169264	-0.000250622	0.86293	0.00142827	0.207461	0.00104644	0.0880583	0.000187664	0.734313	0.000269664	0.619349	0.00124388	0.114105
LEF1	cg14426099	0.00192049	0.410899	-0.00849465	0.304112	0.00359723	0.601754	0.00277273	0.438863	-3.2e-05	0.990599	-0.000432681	0.897223	0.00734585	0.107181
LEF1	cg14428587	0.000667931	0.46837	-0.0041285	0.409824	0.00333045	0.337558	0.00228877	0.144942	-0.000834423	0.435698	-0.00105826	0.554901	0.00341467	0.0536784
LEF1	cg14463638	-0.000557851	0.820384	-0.0145334	0.0508888	-0.000657607	0.910261	0.000560173	0.885094	-0.00343422	0.262059	0.00353848	0.281672	0.0055105	0.256047
LEF1	cg14463959	0.00235457	0.242596	-0.0127019	0.0977389	0.00442357	0.450687	0.00241565	0.433243	0.00125445	0.602046	0.000790355	0.785171	0.00569418	0.147079
LEF1	cg14495063	-0.00159494	0.335766	0.00948332	0.376475	-0.00215605	0.645831	-0.00104051	0.701714	-0.00298205	0.144565	-0.00242954	0.384951	0.00111268	0.72539
LEF1	cg14538312	0.000117727	0.959982	0.000137105	0.993746	-0.00197561	0.780127	-0.000403355	0.915871	-0.00168198	0.572375	-0.00110114	0.781282	0.00223139	0.629067
LEF1	cg14578677	0.00335134	0.170051	-0.019815	0.0156527	0.00597126	0.411377	0.00474622	0.217734	0.000612627	0.818818	0.00193386	0.606746	0.00923981	0.0522791
LEF1	cg14595557	-0.00451564	0.139548	-0.0026022	0.857836	0.00240395	0.791247	-0.00545302	0.288566	-0.0017104	0.432511	-0.003628	0.463957	-0.000171725	0.974328
LEF1	cg14617454	-6.71e-06	0.995978	0.00750428	0.351257	0.00139697	0.854471	0.00115847	0.671234	-0.000574885	0.451426	-0.00151549	0.669414	0.00163326	0.527611
LEF1	cg14750551	-0.00124959	0.40235	-0.00525076	0.587303	0.00120672	0.880985	-0.00128575	0.676789	0.000233684	0.752059	0.000541503	0.889446	-0.00202701	0.480141
LEF1	cg14849578	0.00247125	0.188715	0.00229577	0.840088	-0.00306688	0.506473	0.0030072	0.286688	0.000450688	0.859437	0.00332601	0.25618	0.000587035	0.872239
LEF1	cg14864167	-0.00662497	0.311619	0.00226888	0.940968	-0.0225981	0.313957	-0.00723792	0.565348	-0.000148875	0.972948	-0.0228058	0.0717274	-0.0103651	0.396027
LEF1	cg14870271	-0.000859757	0.737286	-0.001858	0.898045	0.00306721	0.712834	0.00338309	0.457285	-0.00243659	0.344898	-0.00214279	0.634621	0.00512246	0.291657
LEF1	cg14871225	0.00367009	0.102245	-0.00457962	0.68961	0.00443433	0.529967	0.00298796	0.402712	0.00255419	0.294281	-0.00297498	0.426292	0.00545098	0.210391
LEF1	cg14880222	-0.000362277	0.849003	-0.0109978	0.190322	-0.000644146	0.922248	-0.000667222	0.823766	0.00133823	0.502918	-0.00118729	0.708642	-0.00210229	0.542319
LEF1	cg14943355	-0.000958763	0.859448	0.00833274	0.817693	-0.00501891	0.72625	-0.00195685	0.840201	0.00805805	0.0473049	-0.00901808	0.309782	-0.00975217	0.323453
LEF1	cg14951497	-0.0052158	0.00996426	-0.0172148	0.263852	-0.00998784	0.168169	-0.0064811	0.0719004	-0.00149351	0.412647	-0.0026691	0.512291	-0.00824116	0.0297819
LEF1	cg15015109	0.0023115	0.292581	-0.0165139	0.00727449	0.00434221	0.510125	0.00193577	0.561516	0.00176689	0.499309	0.000615234	0.852947	0.00539599	0.20648
LEF1	cg15095344	0.000456358	0.751548	-0.00448664	0.472715	0.00416835	0.274451	0.00235744	0.259621	-0.00146253	0.453064	0.00225894	0.226585	0.00644833	0.0206594
LEF1	cg15143938	0.00212906	0.204934	0.00765707	0.500685	-0.00804053	0.11808	0.00193992	0.450892	0.000113589	0.95802	-0.00319438	0.289771	0.000317938	0.922902
LEF1	cg15174565	0.000581799	0.721948	0.0102268	0.17798	-0.00356524	0.434353	0.00346795	0.166063	-0.00306927	0.165462	-0.00486063	0.0456533	0.00616497	0.0507963
LEF1	cg15201259	0.000675101	0.711804	-0.0163586	0.00239198	0.00251004	0.638963	0.00263797	0.341058	-0.0019384	0.383782	0.00158475	0.554815	0.00828897	0.0200666
LEF1	cg15250707	0.000195036	0.880299	-0.00352775	0.508877	0.00397839	0.395988	0.00243221	0.271184	-0.000898276	0.543137	0.00289459	0.238918	0.00282248	0.256013
LEF1	cg15251675	0.00582634	0.0205347	-0.0183942	0.365546	0.0139941	0.0654955	0.00899002	0.0195642	0.00227846	0.470417	0.00327019	0.437369	0.00913319	0.0599521
LEF1	cg15273270	-0.000391269	0.878624	-0.00854702	0.639414	-0.00449915	0.467945	0.00109605	0.783749	-0.00053247	0.878425	-0.00701626	0.0979765	0.00224409	0.654598
LEF1	cg15292513	0.00142107	0.441802	0.00275798	0.836913	-0.000391465	0.94632	0.000918803	0.738823	0.000250686	0.9191	0.000164639	0.959639	0.000272202	0.938915
LEF1	cg15331332	-0.00265652	0.420112	-0.0348564	0.123759	-0.00132867	0.877589	-0.00180663	0.747361	5.71e-05	0.987711	0.00380131	0.513566	-0.00176967	0.776429
LEF1	cg15346781	0.00141268	0.562433	0.00790819	0.468217	-0.00254782	0.643022	0.000615767	0.869964	0.00460159	0.0984721	-0.00842828	0.00967108	-0.00358936	0.427383
LEF1	cg15357199	-0.000134314	0.951228	-0.00379139	0.636982	0.00121321	0.832938	0.000174731	0.953542	-0.00353936	0.269039	-0.000150808	0.957568	0.00631383	0.145165
LEF1	cg15378061	0.0028062	0.326035	-0.000778477	0.962925	-0.00181405	0.870542	0.00435019	0.382735	0.0010937	0.729377	-0.0037618	0.508657	0.00186614	0.734253
LEF1	cg15455222	0.00137398	0.517521	-0.0107612	0.186338	0.00298158	0.603804	0.00295525	0.356574	-4.02e-05	0.987181	-0.00282605	0.387928	0.0087337	0.0319788
LEF1	cg15480653	-0.000220156	0.888526	0.0095434	0.261894	-0.00263285	0.501838	0.000609646	0.797778	-0.0011194	0.539331	-0.00172535	0.457007	0.000961251	0.739969
LEF1	cg15551881	-0.000837398	0.725672	0.0225847	0.21575	-0.00915165	0.183153	-6.75e-05	0.985952	-0.00169632	0.511733	-0.0049899	0.244981	0.00141038	0.753162
LEF1	cg15599483	0.00160296	0.257172	-0.0013582	0.866339	0.00366112	0.22925	0.00425963	0.0341673	-0.00194593	0.34507	0.000556223	0.778166	0.00573475	0.0363926
LEF1	cg15610437	0.00218226	0.25223	-0.0110139	0.246739	0.00418799	0.415759	0.00261764	0.390678	0.00133335	0.52243	-0.00129598	0.676014	0.00545403	0.14155
LEF1	cg15636519	-0.00031207	0.770563	-0.000128702	0.967548	-0.000108096	0.956982	-0.000226643	0.884188	-0.000655131	0.652233	-0.00122507	0.285221	0.000659566	0.747374
LEF1	cg15642312	0.0024291	0.144658	0.0154779	0.130472	0.00323211	0.530122	0.00453752	0.0884261	-0.000340021	0.864008	-0.00143364	0.588753	0.0079007	0.0149948
LEF1	cg15721584	0.00286022	0.38507	-0.0314849	0.016438	0.0139992	0.17608	0.00396165	0.443982	-0.000739107	0.867107	0.00645431	0.278608	0.00630346	0.325783
LEF1	cg15730281	0.00281346	0.140541	-0.0162147	0.086828	-1.31e-05	0.998284	0.00450738	0.175656	0.000282956	0.898765	0.000906154	0.77278	0.00464842	0.216168
LEF1	cg15816978	-0.000476168	0.467846	-0.00146278	0.444837	0.00186933	0.309867	0.000825514	0.424756	-0.00154947	0.066818	0.00102498	0.280099	0.00316801	0.0131761
LEF1	cg15831217	0.00518058	0.0190034	-0.00718023	0.615406	0.00452774	0.422649	0.0057507	0.0825493	0.00359006	0.225501	0.00117957	0.727562	-0.000978529	0.817358
LEF1	cg15839328	-0.00634939	0.00691938	0.00153782	0.5945	-0.000510567	0.909348	-0.00409191	0.171645	-0.00687739	0.0326221	-0.00384146	0.105481	0.00387385	0.350771
LEF1	cg15863211	0.000764262	0.604369	-0.00155747	0.84388	0.00186998	0.571265	0.00106219	0.660179	0.000203804	0.91023	0.00122456	0.546219	-0.000603025	0.835942
LEF1	cg15896766	0.000307831	0.867357	-0.00217097	0.818296	0.00723376	0.0894118	0.00123594	0.662611	-0.00106637	0.667511	0.0021609	0.392991	0.00535345	0.138754
LEF1	cg15939920	0.00285215	0.227013	-0.0200554	0.044139	0.00189594	0.775521	0.00365754	0.285391	-0.00124476	0.703427	0.000943812	0.785274	0.00725078	0.118687
LEF1	cg15946524	0.00309007	0.128221	-0.00417586	0.780389	0.00715216	0.240957	0.00458395	0.175024	-0.00149135	0.530775	0.00044853	0.902852	0.00413356	0.287156
LEF1	cg15982099	0.00294439	0.337546	-0.0119196	0.258412	0.00498485	0.552381	0.005157	0.270389	0.000409813	0.901214	-0.00232014	0.609764	0.0128901	0.0280487
LEF1	cg15999041	0.00179694	0.312998	0.00451541	0.717859	-0.00634877	0.22577	0.0017396	0.556167	-4.9e-05	0.981349	-0.00321906	0.287919	0.00350498	0.313441
LEF1	cg16011033	-0.000129843	0.95115	-0.00910479	0.582645	-0.00262242	0.694788	-0.00109163	0.747972	0.0017883	0.463956	0.00132026	0.734774	-0.0051782	0.198636
LEF1	cg16016431	-0.000305575	0.682826	0.00400254	0.419111	0.000775521	0.773154	0.000263447	0.842309	-0.000818365	0.339925	-0.00100652	0.492408	0.000334831	0.817998
LEF1	cg16060790	-0.00553914	0.0514774	-0.0117243	0.387634	-0.00191949	0.851152	-0.00225471	0.635748	-0.00592042	0.0655583	0.00146018	0.775714	0.0055461	0.302454
LEF1	cg16070035	0.00406368	0.246022	0.0145331	0.492271	-0.00891464	0.320636	0.00489646	0.357811	-0.00147431	0.751075	-0.00765237	0.149631	0.00815094	0.232032
LEF1	cg16156751	0.00408284	0.0172964	0.02158	0.00983524	0.00156412	0.770587	0.00440054	0.106288	0.00359873	0.066392	-2.75e-05	0.992485	-0.00105784	0.744627
LEF1	cg16260695	0.00176487	0.292892	0.00247393	0.751157	-0.00139824	0.745897	0.00221236	0.334246	0.000747031	0.75179	0.000477411	0.833166	-0.00171315	0.602246
LEF1	cg16324306	-0.000712952	0.715037	0.00629016	0.56617	-0.0014633	0.754021	0.00441611	0.14299	-0.00710067	0.00702055	-0.00318153	0.24353	0.0134169	0.00043348
LEF1	cg16324526	0.000990085	0.564326	0.00235773	0.828306	-0.001855	0.677665	0.00183067	0.511852	-0.00111242	0.605341	-0.00163579	0.533069	0.00264842	0.426833
LEF1	cg16363586	0.000223258	0.868949	-0.000181357	0.961642	0.00207291	0.444769	-0.000393048	0.816588	0.00156288	0.429864	-0.000319515	0.825909	-0.000672011	0.791328
LEF1	cg16379091	0.00191161	0.312105	0.00227278	0.699721	0.0108472	0.292094	0.00357715	0.329942	0.00177373	0.299331	0.00399431	0.372525	-0.000310895	0.933175
LEF1	cg16400320	0.000203546	0.901222	0.00356629	0.70541	0.003261	0.612098	9.02e-05	0.975743	0.00138616	0.250454	-0.00243012	0.454847	-0.00099744	0.743953
LEF1	cg16405432	0.00273696	0.284358	-0.0226079	0.0444748	0.000899012	0.879324	0.00567663	0.144765	-0.00139402	0.639988	-0.000267859	0.939365	0.0131814	0.00721662
LEF1	cg16411857	-0.000187732	0.94116	0.00366069	0.723794	2.89e-05	0.99081	0.000285176	0.927209	0.00247437	0.425377	-0.00319494	0.145053	-0.00213093	0.625545
LEF1	cg16427501	-0.000451651	0.780295	-0.00984781	0.310483	0.00259093	0.614948	0.000431798	0.869619	-0.000760168	0.650887	0.000545426	0.844241	0.00161898	0.588844
LEF1	cg16442638	0.000131308	0.811189	-0.00378478	0.217807	0.000516617	0.695329	-0.000172282	0.841266	0.000819587	0.283922	0.000560653	0.485692	-0.000564033	0.603157
LEF1	cg16514981	0.000409318	0.806595	0.000358285	0.970683	-0.00148771	0.730597	0.00257639	0.283254	-0.00122777	0.573536	-0.00308655	0.237957	0.00450254	0.149424
LEF1	cg16526047	0.00184139	0.563004	-0.00134373	0.947533	-0.0115453	0.190101	0.000990763	0.842804	0.00637138	0.0860724	-0.00557806	0.255842	-0.00531121	0.359304
LEF1	cg16589830	-1.51e-05	0.995046	0.00584467	0.565259	0.00114727	0.868326	0.00301335	0.425888	-0.00560033	0.0712734	-0.00345307	0.350245	0.0106086	0.0255708
LEF1	cg16606773	0.00379697	0.0820624	-0.0123859	0.203168	0.00517693	0.352837	0.00383964	0.254391	0.0017668	0.461093	-0.00132451	0.712621	0.00632881	0.13475
LEF1	cg16615151	0.00209416	0.357076	-0.0144013	0.184718	-0.00481489	0.397548	0.00223684	0.468116	-0.00102483	0.739643	0.000155173	0.95775	-2.97e-05	0.994627
LEF1	cg16643542	0.00254918	0.201986	-0.0148167	0.250357	0.00151332	0.815152	0.00277122	0.383417	0.000414118	0.82935	0.000162079	0.962536	0.00719958	0.0615045
LEF1	cg16644494	0.000218168	0.937211	-0.00636287	0.639655	0.00118252	0.88127	-0.00302829	0.461014	0.00387642	0.31945	-0.000925666	0.825896	-0.00381153	0.479773
LEF1	cg16651347	0.00070383	0.736308	-0.0137397	0.0673656	0.0040749	0.539665	0.00190664	0.550637	-0.0010874	0.665772	0.00170565	0.594211	0.00705358	0.0834472
LEF1	cg16680942	-0.00162059	0.316952	0.00513211	0.497964	-0.00784483	0.0646612	-0.000502	0.83385	-0.00179304	0.421158	-0.00577154	0.0152883	0.00281438	0.361405
LEF1	cg16731493	0.001503	0.467446	0.0010748	0.928837	-0.0103255	0.135334	-4.94e-05	0.987688	0.00141381	0.613078	-0.00329916	0.349113	-0.00171053	0.670859
LEF1	cg16744143	0.00191108	0.181881	0.00737433	0.302916	0.00090728	0.828737	0.00220701	0.288175	0.000873867	0.64413	-0.000493674	0.831531	0.00189672	0.499703
LEF1	cg16744438	0.000209043	0.848323	0.00284605	0.561491	-0.00538662	0.120446	-0.00117499	0.499591	0.0018873	0.139522	-0.00150017	0.380395	-0.00264613	0.207228
LEF1	cg16744803	0.0041499	0.121087	0.0103622	0.399676	0.00466368	0.520889	0.00521927	0.178076	-0.000473662	0.893445	1.13e-05	0.997848	0.00532718	0.294881
LEF1	cg16785077	-0.00192426	0.327383	-0.00836954	0.451508	-0.000104839	0.989585	-0.00342863	0.336931	-0.000454217	0.755634	-0.000329959	0.935674	-0.00514258	0.16055
LEF1	cg16795804	-0.000873422	0.657354	-0.00139935	0.854498	-0.00559724	0.127639	-0.00307942	0.26146	0.00300716	0.255039	-0.00116413	0.607697	-0.00573699	0.120317
LEF1	cg16805291	0.00190315	0.406639	-0.0038883	0.649814	0.00411502	0.506078	0.00467708	0.197601	-0.00381219	0.176427	0.00173618	0.614882	0.00881634	0.0476737
LEF1	cg16853860	0.00463095	0.262667	0.0105686	0.638702	0.0123667	0.301211	0.0148974	0.0228017	-0.00240486	0.66608	-0.000214851	0.973284	0.0180073	0.0247435
LEF1	cg16872030	0.00241634	0.221824	-0.0137074	0.0543612	0.00389921	0.495312	0.00352637	0.234886	0.00016821	0.943524	0.000575171	0.84144	0.00838414	0.0302148
LEF1	cg16896579	0.00195057	0.147336	0.000985539	0.890457	0.00462873	0.198658	0.0035281	0.0725547	-0.000737509	0.689935	0.00133689	0.503943	0.00502661	0.0533989
LEF1	cg16920757	0.000440532	0.634606	0.000533993	0.921057	-0.00218025	0.356029	0.00161853	0.294403	-0.000817752	0.458544	-0.00103507	0.471888	0.00178771	0.311788
LEF1	cg16987437	-0.000774474	0.829489	0.0148638	0.278655	0.00297823	0.799183	0.00101797	0.869313	0.000661455	0.8356	-0.00181992	0.758979	-0.00256057	0.693546
LEF1	cg16996086	-0.000339071	0.894618	0.00111697	0.906588	-0.00235622	0.719588	0.00112558	0.757109	-0.00548784	0.11553	-0.00273951	0.418893	0.00854052	0.090833
LEF1	cg17052170	0.00157229	0.71409	-0.0217324	0.368083	0.0179369	0.208074	-0.000200853	0.975882	0.0057077	0.275376	0.00964	0.182	-0.00550179	0.489595
LEF1	cg17061862	-0.00190005	0.46033	0.00513891	0.730305	-0.00145237	0.816835	-0.00164834	0.659987	-0.00425488	0.221852	0.00179825	0.616328	-0.000317601	0.949262
LEF1	cg17096289	-0.00340715	0.482981	-0.0562964	0.02313	-0.00882231	0.517687	-0.00646763	0.401349	0.00294226	0.634977	0.00880186	0.235007	-0.0061291	0.514018
LEF1	cg17114584	-0.00273947	0.466203	-0.0262401	0.294872	0.00327333	0.800164	-0.00114851	0.865809	-0.00149083	0.661563	-0.000963557	0.89511	-0.00149259	0.834826
LEF1	cg17146917	0.00189252	0.501159	-0.00864095	0.717051	0.00748924	0.403494	0.00492568	0.278514	-0.00219461	0.557738	0.00826917	0.128262	0.00747372	0.175955
LEF1	cg17178546	0.00462481	0.0488102	-0.0176199	0.000619454	0.0132907	0.0770274	0.00574222	0.0990486	0.00344873	0.209561	0.00517119	0.159576	0.00705351	0.11876
LEF1	cg17223615	-0.00134161	0.47696	0.0102318	0.100429	-0.00702241	0.320883	0.000966746	0.750196	-0.00405746	0.0876812	-0.00354582	0.283465	0.00358647	0.320606
LEF1	cg17251968	0.00373818	0.15482	-0.00766797	0.392815	0.010366	0.170342	0.00452783	0.245272	0.000481462	0.873415	0.00391001	0.281633	0.00936345	0.0663493
LEF1	cg17372806	0.00361217	0.0387363	-0.003708	0.720816	0.00445599	0.36054	0.00435782	0.105348	0.00244644	0.276554	0.00217703	0.405818	0.000741076	0.824256
LEF1	cg17387577	0.00198531	0.258	-0.0108267	0.139205	0.00410896	0.36061	0.00288991	0.250702	0.000746991	0.735405	0.00026755	0.911809	0.00704976	0.0400854
LEF1	cg17404534	0.00331596	0.142371	-0.0186656	0.0141883	0.00533547	0.412146	0.00248999	0.464242	0.00453519	0.088327	0.00116263	0.735305	0.00320151	0.463491
LEF1	cg17408993	0.00368679	0.0889654	-0.00517257	0.720973	0.00828606	0.197317	0.00475968	0.168114	-0.00124995	0.646943	0.00473725	0.19831	0.00441957	0.288382
LEF1	cg17418742	-0.00145191	0.467419	-0.0047544	0.54242	-0.00439126	0.316316	0.000900917	0.748587	-0.00641261	0.0155623	-0.00229702	0.400283	0.00846138	0.0310024
LEF1	cg17459557	-6.71e-05	0.973585	-0.00364347	0.547857	-0.000652584	0.908138	0.000313334	0.914529	-0.000261045	0.921301	0.000436995	0.875543	0.00124353	0.743757
LEF1	cg17474349	0.00171377	0.29254	0.00800795	0.25086	0.002312	0.591052	0.0023116	0.317222	-0.000913809	0.694291	-0.000492859	0.823789	0.00431082	0.176742
LEF1	cg17475445	0.000303312	0.853247	0.00148635	0.818952	-0.000881841	0.866183	0.00208517	0.444624	-0.0023167	0.218146	0.000474062	0.862444	0.00240506	0.440924
LEF1	cg17493310	0.00152217	0.427238	-0.0125725	0.0378012	0.00456873	0.390535	0.00316584	0.261915	-0.000905335	0.695055	0.00258402	0.33377	0.00806153	0.0312427
LEF1	cg17525495	0.00257506	0.381695	-0.00621571	0.611761	0.00098363	0.893244	0.00465488	0.313013	-0.000899907	0.785394	-0.00361549	0.399029	0.0111698	0.0493624
LEF1	cg17593958	0.0052206	0.0142046	0.00963476	0.274157	0.015404	0.0302939	0.00906418	0.010515	-0.000127652	0.958383	0.00617799	0.0697199	0.0116056	0.00366243
LEF1	cg17598574	-5.95e-05	0.963992	0.0104869	0.0236015	0.000888648	0.752416	0.00144328	0.436331	-0.00207927	0.261307	-4.22e-06	0.998078	0.00295201	0.23963
LEF1	cg17608381	0.00319483	0.598134	0.0183178	0.651852	-0.00496416	0.803624	0.00344283	0.728293	0.00672293	0.341252	-0.00180101	0.862769	-0.000726888	0.949902
LEF1	cg17635493	0.00163169	0.33474	-0.00629906	0.216546	0.00431732	0.340131	0.00377229	0.133493	-0.000914731	0.6574	0.00127019	0.580686	0.00797113	0.0152484
LEF1	cg17694094	0.00388928	0.263765	0.0273874	0.0991194	-0.00462146	0.648956	0.0100294	0.0574096	-0.00325788	0.45423	-0.0057984	0.312985	0.0102392	0.125888
LEF1	cg17698922	0.00436069	0.107165	-0.0181492	0.193605	0.000662919	0.932765	0.00345619	0.406555	0.00344722	0.314444	0.00257337	0.528208	0.0034866	0.513117
LEF1	cg17775084	0.00129222	0.507624	0.0022092	0.852279	-0.00103242	0.844772	0.00261522	0.4223	-0.000141883	0.952543	-0.00429644	0.138438	0.00326415	0.394823
LEF1	cg17799287	0.000404404	0.55666	-0.000286769	0.89081	-0.00117288	0.380589	-6.67e-05	0.944966	0.00141346	0.137659	-0.000207412	0.740789	-0.0015312	0.242058
LEF1	cg17801765	-2.21e-05	0.994053	0.00354192	0.821655	-0.00402344	0.658493	-0.00612738	0.177769	0.00185694	0.626097	0.00334184	0.46771	-0.00740097	0.189763
LEF1	cg17836612	-0.00161702	0.512712	0.00115913	0.954443	-0.000281111	0.969823	-0.00158369	0.70553	0.000157384	0.956567	-0.00159719	0.713632	-0.00215329	0.648677
LEF1	cg17847473	0.000436456	0.652645	-0.00266473	0.598677	0.00152002	0.536754	0.000615368	0.66098	-0.000530821	0.692398	0.00190064	0.157529	0.00174551	0.344723
LEF1	cg17889882	0.00211241	0.411436	-0.013635	0.388862	-0.00384402	0.623044	0.00235968	0.571691	-0.000760315	0.81974	-0.0007056	0.869133	0.00439	0.386197
LEF1	cg17922226	0.00234526	0.133028	0.0124972	0.102397	0.0016778	0.667264	0.00319208	0.189963	-0.000993305	0.615235	-0.00109629	0.602088	0.00420611	0.168895
LEF1	cg17953136	-0.000155788	0.94622	0.00901041	0.496104	-0.0046809	0.492176	-0.000850115	0.818672	-0.00252099	0.318593	-0.00276014	0.473252	0.00356164	0.425491
LEF1	cg17980508	-0.002954	0.265048	-0.00378313	0.470826	0.0024995	0.721232	-0.00232391	0.533861	-0.002773	0.367831	-0.00191777	0.576968	0.00154099	0.746971
LEF1	cg17980786	0.000632981	0.692519	0.00965468	0.141191	0.000225989	0.961028	0.0010529	0.674275	-0.00132075	0.516626	-0.00116885	0.639174	0.00175486	0.563199
LEF1	cg17986793	-0.00215701	0.345627	-0.000231215	0.984906	0.000546797	0.891575	-0.00260793	0.417657	0.00108762	0.652929	-0.00328149	0.233661	-0.00302175	0.431602
LEF1	cg18083519	0.00128757	0.389664	-0.00723089	0.211072	0.00401852	0.305549	0.0021642	0.32357	0.000147924	0.940782	0.00106291	0.595998	0.00501091	0.0875125
LEF1	cg18168663	0.00547912	0.00589607	-0.011147	0.128283	0.00339578	0.568886	0.00705148	0.027183	0.00212312	0.352059	-0.000383264	0.903957	0.0059574	0.121069
LEF1	cg18181703	0.00345743	0.143935	0.00592789	0.578309	0.00822505	0.252176	0.00824694	0.0300809	0.00273808	0.363211	-0.000974169	0.794404	0.0056107	0.214213
LEF1	cg18187029	0.00225961	0.0539642	-0.00810149	0.375618	0.00160355	0.587173	0.00295333	0.115669	0.000950596	0.513668	0.00179349	0.357271	0.00291461	0.19744
LEF1	cg18265326	0.00153522	0.630991	-0.00440454	0.793056	-0.0092747	0.397261	0.00347231	0.508429	-0.00271379	0.487062	-0.00347744	0.537661	0.00595834	0.337703
LEF1	cg18313182	0.0028966	0.137975	-0.0164183	0.0342989	0.00517364	0.295706	0.00455747	0.108854	0.00174676	0.471097	0.00159685	0.54146	0.00658865	0.0844921
LEF1	cg18321881	0.00296183	0.283202	-0.0125324	0.0458895	0.00992426	0.216164	0.0056373	0.173962	-0.000976865	0.756187	0.00378853	0.310824	0.0119726	0.0251096
LEF1	cg18385689	0.00440997	0.0454227	-0.00719477	0.593539	0.00663856	0.274068	0.00715159	0.0329783	0.000192257	0.94895	0.0078045	0.0233771	0.00711439	0.0983667
LEF1	cg18387107	-0.00349356	0.205166	-0.0125331	0.430502	-0.0136618	0.121061	-0.00709199	0.142159	0.00296094	0.257057	-0.00316778	0.502699	-0.0108469	0.0306484
LEF1	cg18387515	-0.00120404	0.502574	-0.00173921	0.821874	0.00754021	0.132181	-0.00176457	0.493359	-0.00383378	0.0895501	0.00178695	0.483736	0.00435427	0.204662
LEF1	cg18399898	-0.000429064	0.478811	0.0021183	0.653833	-0.00331627	0.118115	-0.000878517	0.40893	0.000513313	0.430975	-0.00146186	0.203849	-0.00196998	0.0919674
LEF1	cg18434560	-0.00350005	0.0411488	-0.00149521	0.835442	-0.00679805	0.258488	-0.00396062	0.156037	-0.00144785	0.491746	-0.00220132	0.440671	-0.00523788	0.117548
LEF1	cg18468088	0.001889	0.223803	-0.00241589	0.758157	0.00735992	0.0767092	0.00147949	0.508281	0.00441967	0.0393126	0.000377208	0.86774	-0.00127745	0.667736
LEF1	cg18518074	0.00418372	0.02654	0.00690197	0.553	0.00487195	0.394845	0.00519988	0.0675166	0.00143417	0.523593	0.00178049	0.552651	0.00325463	0.35437
LEF1	cg18533225	-0.002523	0.329141	-0.0182284	0.323559	-0.00350524	0.660052	-0.00220338	0.594654	0.00118846	0.695449	0.00116403	0.806765	-0.00120981	0.804466
LEF1	cg18625627	-0.00230499	0.361491	-0.0229108	0.0308188	-0.00982822	0.191085	-0.00151982	0.691643	-0.00204533	0.51502	-0.00190732	0.63887	-0.00231244	0.637348
LEF1	cg18654697	0.00144215	0.565551	-0.0177184	0.0698342	0.00563181	0.495265	0.00346172	0.378822	-0.00171943	0.520688	0.00223902	0.582795	0.0103136	0.0343429
LEF1	cg18679416	-0.00131405	0.050231	-0.000649645	0.89383	-0.00426725	0.0631553	-0.00185762	0.100562	-0.000895871	0.239379	-0.00118045	0.334538	-0.001196	0.35896
LEF1	cg18686270	-0.0030951	0.0974636	-0.00589865	0.383337	-0.00524948	0.47162	-0.00526188	0.122389	0.000294953	0.878883	-0.00241918	0.506335	-0.00739187	0.0407451
LEF1	cg18718503	-0.00133289	0.405007	-0.00978959	0.28565	-0.00502028	0.207848	0.000543991	0.806939	-0.00421099	0.0702737	-4.37e-05	0.984789	0.00568865	0.0671545
LEF1	cg18749404	-0.000134821	0.948466	-0.0064325	0.659881	0.00158637	0.833662	0.000207039	0.95422	0.00155651	0.437879	-1.52e-05	0.996878	-0.00240047	0.537164
LEF1	cg18761133	0.000362499	0.541335	0.00228656	0.340294	0.000190814	0.824979	4.97e-05	0.944002	0.0013712	0.137918	-0.000601248	0.309017	-0.000688717	0.545647
LEF1	cg18770635	-0.000812246	0.759388	-0.0223125	0.301722	-0.00197094	0.812664	0.0023162	0.615956	-0.00352128	0.189818	-0.0028891	0.563311	0.00834169	0.0944443
LEF1	cg18787963	-0.00030935	0.863006	-0.018185	0.0510541	0.00267696	0.609289	-0.000116317	0.965759	5.24e-05	0.98139	0.00363813	0.182792	0.00294734	0.394916
LEF1	cg18800754	0.00393394	0.102764	-0.0109976	0.367915	0.00229467	0.737325	0.00290174	0.446368	0.00385137	0.161323	-0.00115514	0.758391	0.00432569	0.357677
LEF1	cg18808777	-0.00161202	0.632666	0.000508097	0.972596	-0.000538141	0.932511	0.00205387	0.657271	-0.00150301	0.740277	-0.00186097	0.603094	0.004473	0.473449
LEF1	cg18859612	-0.0012928	0.492454	0.00770719	0.428846	-0.00757341	0.109198	-0.00119303	0.687533	-0.00113514	0.605724	-0.00127621	0.675113	-0.0034118	0.33775
LEF1	cg18906360	0.0013818	0.479805	0.0132755	0.0120291	0.00243478	0.641376	0.00213268	0.434396	-0.000981463	0.695885	0.00125131	0.627025	-8.88e-05	0.980843
LEF1	cg19087265	0.00547847	0.0644183	-0.0145743	0.477037	0.00111193	0.888145	0.00491435	0.309661	0.00313517	0.370171	0.00596592	0.210357	0.00097369	0.866177
LEF1	cg19145240	0.000887315	0.62496	-0.00188993	0.726792	0.00429914	0.410646	0.00379864	0.185044	-0.00452376	0.0299832	0.00463325	0.0718053	0.00724718	0.0370906
LEF1	cg19237798	-0.00189262	0.349365	-0.0048271	0.724523	-0.00785288	0.146053	-0.0033151	0.290665	-0.00103429	0.686318	-0.00117519	0.70614	-0.00189002	0.61904
LEF1	cg19240569	-0.000650659	0.712695	0.0143892	0.000985589	-0.00401851	0.447154	-0.000617931	0.827565	0.000459157	0.817233	-0.0025227	0.355227	-0.00412095	0.229066
LEF1	cg19268467	0.00303437	0.258157	0.0155715	0.135724	-0.00299886	0.691505	-0.00187336	0.603588	0.00778978	0.0267316	-0.00407018	0.264264	-0.00574116	0.2531
LEF1	cg19280540	0.00240528	0.147827	-0.00936541	0.210067	0.00337482	0.404111	0.00330256	0.164499	0.00117128	0.579584	-0.000536366	0.803962	0.00641099	0.0472659
LEF1	cg19281794	0.000139461	0.942978	0.0215843	0.110184	-0.000801107	0.882722	-7.56e-06	0.998106	-0.00176313	0.436236	-0.00389039	0.267941	-0.000347847	0.926207
LEF1	cg19371652	-0.00016818	0.943599	-0.000620522	0.961834	-0.00205381	0.770654	-0.000705525	0.867347	0.00122003	0.522836	-0.00353763	0.355388	-0.00239919	0.588034
LEF1	cg19413066	0.00392525	0.050025	-0.00678421	0.463565	-0.00251446	0.693543	0.00292037	0.322288	0.00457725	0.108582	-1.66e-05	0.995773	0.000304487	0.937754
LEF1	cg19414189	0.0038691	0.0703941	-0.0021114	0.806636	0.0103066	0.0948314	0.00498715	0.129344	0.00135852	0.622713	0.00177286	0.565118	0.00728918	0.0828901
LEF1	cg19420069	0.00188535	0.636313	0.00276164	0.888258	-0.0135066	0.389497	0.00573547	0.39887	-0.00342895	0.464958	-0.00635184	0.404361	0.00838953	0.281636
LEF1	cg19459791	0.00270951	0.190212	0.0121195	0.308001	-0.00474957	0.38028	0.00112415	0.719712	0.00240192	0.393873	-0.0015478	0.603147	-0.00123791	0.758627
LEF1	cg19503687	0.00232715	0.376345	-0.00567145	0.293023	0.00570636	0.485111	0.00352995	0.36583	0.000290463	0.928571	-0.000161764	0.965894	0.00821634	0.108084
LEF1	cg19532728	0.00322636	0.0681663	-0.00176773	0.761088	-0.00158255	0.776397	0.00369818	0.212294	0.00180798	0.41125	-0.000333484	0.912302	0.00175579	0.608655
LEF1	cg19586143	0.0010756	0.464647	-0.00336092	0.568373	-0.00525019	0.266587	0.000511007	0.823764	0.000855484	0.657102	0.000503151	0.834922	-0.00127599	0.653662
LEF1	cg19599611	0.00142304	0.611161	-0.00977424	0.562492	-0.00495895	0.473356	0.0033747	0.429007	-0.00134204	0.740147	-0.00157308	0.705676	0.00666428	0.224293
LEF1	cg19649900	0.00187552	0.367127	-0.0120913	0.28719	0.00242458	0.689018	0.00297054	0.339776	-5.51e-05	0.980696	-0.00186581	0.574986	0.00828017	0.0414103
LEF1	cg19713585	0.000995602	0.672719	-0.021185	0.0660894	0.00770002	0.178023	0.00124307	0.73132	0.000172205	0.945015	0.00176379	0.618674	0.00590844	0.186844
LEF1	cg19772215	0.00374135	0.0964553	-0.00330701	0.683147	0.00731319	0.296609	0.00478547	0.157012	0.00128221	0.609273	0.00244734	0.46943	0.00796272	0.0683686
LEF1	cg19789466	-0.000224517	0.761179	0.000143726	0.938051	0.000645583	0.552111	-0.00104288	0.230054	0.00153871	0.0944436	-0.000135917	0.82516	-0.001939	0.121954
LEF1	cg19830650	0.000706441	0.623048	0.00055617	0.961496	0.00161622	0.719786	0.00285679	0.219135	-0.00123086	0.487938	0.000873924	0.738274	0.0049663	0.069565
LEF1	cg19832381	-0.00108842	0.620808	-0.0132191	0.327397	0.000742611	0.909575	-0.00256923	0.488951	0.00288502	0.287389	0.00202218	0.57804	-0.00444449	0.30059
LEF1	cg19849557	-0.000117645	0.915641	0.00387778	0.354012	-0.00304534	0.342719	0.000739487	0.640783	-0.00175896	0.199344	-0.00276495	0.0770193	8.36e-05	0.968492
LEF1	cg19961945	0.000827929	0.438353	-0.00461178	0.421573	-0.00118561	0.732897	0.00154391	0.380283	-0.000141005	0.912428	0.0035902	0.0715109	0.00189736	0.353013
LEF1	cg19965693	0.000950618	0.735907	-0.00711369	0.643009	0.00403422	0.58874	-0.00110453	0.801352	0.00560235	0.0908821	0.0022508	0.567225	-0.00604911	0.250599
LEF1	cg20026613	0.00149811	0.505284	-0.0166728	0.123943	0.00433752	0.42743	0.00281996	0.42849	-0.000592795	0.812143	-0.00214975	0.524088	0.0084721	0.0507197
LEF1	cg20033981	0.00028659	0.881411	0.00781059	0.457673	-0.00506885	0.433053	-0.00099853	0.755419	0.00090782	0.670844	-0.00313699	0.348812	-0.00212147	0.560124
LEF1	cg20062691	0.000144537	0.968857	-1.02e-05	0.999569	-0.00889773	0.417999	-0.00217802	0.715802	0.00628215	0.108864	-0.00578461	0.319845	-0.0101585	0.127852
LEF1	cg20084702	0.00278003	0.231265	2.45e-05	0.997552	0.00781515	0.238806	0.00496851	0.148445	-7.45e-06	0.997748	0.000170151	0.959218	0.0103708	0.020516
LEF1	cg20088478	0.000962225	0.529237	-0.00460187	0.457583	0.000675113	0.86068	0.00269501	0.22089	-0.00208396	0.310333	0.000541969	0.803938	0.00233404	0.42411
LEF1	cg20118717	0.000295508	0.881006	-0.0077235	0.158534	0.0062396	0.241003	0.00305619	0.30456	-0.00331492	0.149655	0.000938733	0.737806	0.0101585	0.00704905
LEF1	cg20228731	-0.00256059	0.65236	-0.0498044	0.2199	-0.0358459	0.010239	-0.00746256	0.427601	0.00249675	0.736285	-0.015514	0.0817207	-0.00457231	0.680842
LEF1	cg20240407	-0.000607695	0.742821	-0.0138596	0.0174635	0.00289322	0.599676	0.000701462	0.792764	-0.00437385	0.0891672	0.00132361	0.634822	0.00579347	0.110209
LEF1	cg20251080	-0.00034572	0.826669	-0.00759766	0.247066	-0.00280074	0.623094	0.00122756	0.631914	-0.00236337	0.213943	0.0026317	0.375153	0.0032139	0.290717
LEF1	cg20291162	0.00379725	0.419701	0.0139161	0.627414	-0.00346264	0.803009	-0.0010388	0.873013	0.000734904	0.91203	0.000333804	0.963329	-0.00174592	0.843895
LEF1	cg20316901	0.00134723	0.395223	-0.00648219	0.524369	-0.00214396	0.584974	0.000643953	0.772779	-0.000933265	0.678554	0.00116432	0.619583	0.00151297	0.624113
LEF1	cg20348000	-0.00260245	0.375371	-0.00849928	0.527073	-0.0141922	0.0778726	-0.00873047	0.0614329	0.000710323	0.834504	-0.00299561	0.497426	-0.00835801	0.144482
LEF1	cg20359363	0.00314173	0.0569971	0.000139719	0.986174	-0.00574776	0.177954	0.0016262	0.486445	0.00300743	0.180468	-0.000227213	0.924656	-0.00288643	0.360679
LEF1	cg20383780	-0.000940868	0.547322	0.00210204	0.64445	-0.000508657	0.912997	-0.000578304	0.793183	-0.00397972	0.0616882	-0.000336378	0.883087	0.00264632	0.379865
LEF1	cg20397849	0.00240101	0.244518	-0.0128022	0.101467	0.00278248	0.633432	0.00328649	0.281332	0.00105652	0.678143	-0.000408911	0.889347	0.00693574	0.0843903
LEF1	cg20405620	0.000178655	0.894534	-0.00337926	0.667846	0.0029218	0.332003	0.00133348	0.478602	-0.00140591	0.437263	0.00226888	0.209666	0.00239331	0.349192
LEF1	cg20408505	-0.000676629	0.793624	-0.0175486	0.389989	-0.00229621	0.749481	0.00165157	0.699551	-0.000179948	0.954605	0.00362844	0.422837	0.00257583	0.608312
LEF1	cg20513239	0.0044609	0.0205208	-0.0194706	0.00136633	0.00828551	0.163479	0.00372877	0.188812	0.00432973	0.0525484	0.00317495	0.254921	0.00482543	0.19583
LEF1	cg20535312	-0.00084197	0.749559	-0.00240865	0.900666	0.0025088	0.747064	0.00227634	0.599114	-0.00486852	0.121851	-0.00154931	0.733981	0.00755424	0.129954
LEF1	cg20566897	-0.00194287	0.573662	0.00606171	0.770361	0.00269274	0.773902	0.0030825	0.58763	-0.00365104	0.359355	-0.00287151	0.598857	0.00616365	0.342364
LEF1	cg20581967	0.00148976	0.404345	-0.00999478	0.149929	0.000390723	0.933201	0.00337271	0.189478	-0.00125442	0.574168	0.00056232	0.811698	0.00798629	0.0216107
LEF1	cg20612593	-0.00088884	0.684081	0.00136241	0.897038	-0.0113277	0.104508	-0.000723634	0.851232	0.00185668	0.451168	-0.00605642	0.11991	-0.00543871	0.20456
LEF1	cg20636743	5.94e-05	0.968193	-0.00371169	0.709502	0.00116553	0.796245	0.000763711	0.740745	-0.00286782	0.160448	0.00192164	0.448567	0.00364305	0.211775
LEF1	cg20682754	-0.0037572	0.13608	-0.00468145	0.750529	-0.00875977	0.348528	-0.0033366	0.401269	-0.00408877	0.211783	-0.00344643	0.460316	-0.00128689	0.789742
LEF1	cg20701305	0.0024712	0.446144	0.00859199	0.707978	0.00094024	0.916544	-0.00155577	0.769411	0.00336727	0.380234	0.00119701	0.83028	-0.00628799	0.31115
LEF1	cg20703242	-0.00137649	0.369589	-0.00488089	0.629882	-0.00223551	0.605355	0.000416482	0.85344	-0.00385552	0.078433	-0.00100709	0.696952	0.00348776	0.238306
LEF1	cg20726456	0.000296226	0.787423	0.00519986	0.486328	-0.00461611	0.183045	-0.000507157	0.763694	0.00154112	0.280078	-0.00203331	0.272112	-0.00374409	0.0731225
LEF1	cg20770838	-0.00135145	0.403679	0.00554629	0.597643	-0.00202574	0.675252	-0.00127977	0.590811	-0.00264958	0.250374	0.000710962	0.780592	0.00125441	0.692233
LEF1	cg20951978	-0.00166052	0.369344	-0.0183768	0.13989	-0.00344281	0.555483	-0.000416124	0.898258	-0.000890155	0.670762	-0.00104324	0.755792	-0.000149344	0.967396
LEF1	cg20959703	0.00211152	0.305614	-0.00394074	0.658419	0.00758527	0.159536	0.00416913	0.190453	0.00301823	0.240009	0.00275248	0.338083	0.00343437	0.379413
LEF1	cg20989454	0.0020635	0.161908	0.000805076	0.896948	0.00204142	0.661675	0.00270135	0.250548	0.00256007	0.156506	-0.00202416	0.391441	-0.0011653	0.675854
LEF1	cg21019156	-0.00343635	0.111197	-0.000828872	0.924157	-0.00442678	0.540405	-0.000602437	0.862981	-0.00684949	0.00390663	-0.0011192	0.758096	0.00223446	0.587458
LEF1	cg21049840	0.00129153	0.580303	0.00810789	0.575257	0.0023393	0.68368	-9.79e-05	0.977743	0.00332888	0.261998	-0.000139306	0.965944	-0.00465702	0.297673
LEF1	cg21123446	0.000645311	0.771714	-0.000868114	0.899655	-0.000318237	0.955932	0.00234478	0.460825	-0.00118213	0.663836	-0.00301385	0.281836	0.00903291	0.0352054
LEF1	cg21148428	0.00201318	0.330734	-0.0107523	0.196854	0.00428678	0.441543	0.00277399	0.361246	0.00077224	0.759965	0.00123745	0.674522	0.0065907	0.098514
LEF1	cg21212234	0.000639272	0.780784	0.00193972	0.805453	-0.00513601	0.388429	0.00262027	0.42264	-0.00238412	0.419689	-0.0014606	0.679139	0.00526257	0.230121
LEF1	cg21224509	0.00308171	0.224713	0.0124393	0.533755	-0.00674834	0.31131	-0.000329974	0.933662	0.00376211	0.245864	-0.00393747	0.345807	-0.00624009	0.197447
LEF1	cg21234265	0.00246204	0.339263	-0.0176423	0.0222701	0.00339992	0.624852	0.00270857	0.468269	0.000774046	0.80068	-0.00108153	0.767934	0.00849922	0.0867876
LEF1	cg21279677	0.00177201	0.368187	-0.0130052	0.0578012	0.00180739	0.770681	0.00326477	0.268116	-0.00120748	0.612703	0.000487307	0.870629	0.00878851	0.0222109
LEF1	cg21406720	0.00352655	0.0932496	-0.0106947	0.543688	0.0040468	0.540378	0.00773178	0.0195419	-0.000962668	0.699776	-0.000112272	0.975818	0.00856843	0.0325333
LEF1	cg21425658	-0.00101765	0.377521	-0.00720781	0.329189	-0.00166466	0.506181	-0.00243576	0.157803	0.000199319	0.897458	-0.000527445	0.728929	-0.00262325	0.24357
LEF1	cg21433170	-0.00203736	0.393488	0.000611914	0.95881	0.0015689	0.84565	-0.000893674	0.823193	0.00107503	0.647242	-0.00203433	0.614076	-0.00390948	0.377655
LEF1	cg21530469	0.00293765	0.245074	-0.0135809	0.0876427	5.41e-05	0.99437	0.00184061	0.630806	0.00367764	0.199041	0.000680933	0.855892	0.00266519	0.586466
LEF1	cg21549285	-0.0153151	0.108293	-0.0259705	0.677257	-0.000337874	0.988914	-0.018544	0.234788	0.000262198	0.946406	-0.0161084	0.283155	-0.0170526	0.257208
LEF1	cg21550372	0.00306657	0.0522316	-0.00426595	0.553545	0.00696716	0.212062	0.00504762	0.0606585	0.00220389	0.239211	0.00241563	0.358849	0.00215972	0.481401
LEF1	cg21684411	6.31e-05	0.959866	0.00477762	0.352018	0.00141217	0.296336	0.000830509	0.580878	0.000887124	0.643449	-0.000246898	0.822908	0.000757149	0.75173
LEF1	cg21686213	-0.00166969	0.510469	-0.00187789	0.890925	0.00318245	0.710557	0.00104512	0.820805	-0.00152163	0.557598	-0.000872785	0.846825	-0.000830201	0.866905
LEF1	cg21755044	0.00148757	0.267013	0.00175548	0.850245	-0.00444537	0.187392	0.00194373	0.35502	0.000570218	0.747352	-0.00163249	0.433138	0.00181376	0.490672
LEF1	cg21757790	0.00181656	0.454568	-0.0165693	0.0558486	0.00607044	0.363034	0.00351223	0.331037	-9.26e-05	0.974513	0.00161136	0.629509	0.00867317	0.0680212
LEF1	cg21805179	0.00202538	0.53004	0.00748866	0.637914	-0.0110497	0.304813	0.00387966	0.443211	0.000673098	0.860579	-0.00450374	0.426499	-0.000823114	0.893014
LEF1	cg21825792	0.00651276	0.0052589	0.0119102	0.336382	0.0043151	0.447451	0.00915473	0.0119099	0.00394729	0.194266	-0.00284626	0.428445	0.00411662	0.360651
LEF1	cg21855257	0.00198492	0.372988	0.00172232	0.880601	-0.00454424	0.545113	-0.000528735	0.882851	0.00574196	0.0360698	-0.00434718	0.242239	-0.00924279	0.0335674
LEF1	cg21865762	0.00189018	0.145973	-0.00866062	0.413521	0.000762505	0.84156	0.000561788	0.786024	0.00159732	0.345826	0.00144502	0.531094	-0.0014574	0.562981
LEF1	cg21979287	-0.000339498	0.899101	-0.0106037	0.57427	-0.0050655	0.530329	0.00123678	0.797367	0.00072618	0.778039	-0.00314029	0.52284	-0.000268837	0.957863
LEF1	cg21995613	-0.00166955	0.626104	-0.00444797	0.793401	0.00277436	0.82841	-0.00141879	0.823373	0.000844109	0.71652	-0.000760182	0.907015	-0.00582029	0.357111
LEF1	cg22016995	-0.00305195	0.296354	-0.00924556	0.562281	-0.00486082	0.748279	-0.00326409	0.590538	-0.00122448	0.172601	-0.000876403	0.905355	-0.00296376	0.593628
LEF1	cg22028728	0.0012759	0.569147	-0.0290021	0.0854214	-0.00601746	0.326424	0.00114689	0.743201	-0.0024424	0.409706	0.00231573	0.50167	0.0033153	0.452391
LEF1	cg22051853	0.00291793	0.100125	-0.00655495	0.374473	0.00763075	0.093401	0.0037021	0.177158	0.00192857	0.335504	0.00170564	0.520403	0.00618567	0.0704151
LEF1	cg22107533	0.000593835	0.774317	0.000681113	0.954608	-0.00054057	0.911275	0.003634	0.284601	-6.46e-05	0.97985	-0.00300393	0.360582	0.00299497	0.452169
LEF1	cg22199238	-0.00113003	0.599981	-0.00902495	0.222584	-0.000682998	0.928672	-0.00186617	0.570808	0.00267122	0.350178	-0.00129838	0.720244	-0.00723888	0.0810077
LEF1	cg22226398	0.000822534	0.652801	-0.00659597	0.515867	-7.06e-05	0.986532	0.00394392	0.114835	-0.0040624	0.123767	0.00157208	0.555322	0.0061413	0.0810848
LEF1	cg22233512	0.00389527	0.256176	-0.0115025	0.463277	0.000660349	0.945624	0.00425201	0.440652	0.00109833	0.794514	0.00237834	0.641784	0.00600839	0.373532
LEF1	cg22254413	0.00114317	0.505399	-0.0122555	0.132262	0.00489934	0.214408	0.00226867	0.360807	-0.00155848	0.509974	0.00286609	0.159223	0.00335636	0.315704
LEF1	cg22260958	0.00129869	0.683618	-0.0168327	0.164632	0.000594615	0.959963	0.00043585	0.935334	0.00471126	0.198097	0.00211975	0.721693	-0.00497819	0.415474
LEF1	cg22269164	0.00319706	0.157026	0.0112527	0.35679	-0.000164349	0.979187	0.00139267	0.675565	0.0030257	0.324323	0.000320895	0.92497	-0.00256085	0.55793
LEF1	cg22282590	0.000717243	0.2762	-0.00116544	0.79808	-0.000980599	0.69311	0.00027232	0.805239	0.00171135	0.0187596	-0.000237749	0.862094	-0.000946907	0.448029
LEF1	cg22293458	0.000889522	0.316137	0.00501539	0.392229	0.0024524	0.338391	0.00212612	0.124832	-0.000800686	0.479362	-9.34e-05	0.95337	0.00229189	0.172942
LEF1	cg22333163	0.00234939	0.0553714	-0.00249859	0.682426	-0.000281799	0.936737	0.00306113	0.0929806	0.00147338	0.349923	0.00013276	0.942187	0.00026898	0.910828
LEF1	cg22337964	-0.0013474	0.386719	-0.011638	0.0554302	0.00258915	0.338908	-0.00190706	0.361628	-0.000763734	0.737139	0.00123453	0.484768	-0.000904704	0.762712
LEF1	cg22374491	0.00661658	0.000707863	0.0118025	0.198467	0.00336365	0.472844	0.00530823	0.0535578	0.00632013	0.0177288	0.000535196	0.833265	-0.00183805	0.623488
LEF1	cg22432956	-0.00478205	0.0488537	-0.00669277	0.658932	-0.0124221	0.0737974	-0.00665826	0.0920004	-0.00108841	0.739012	-0.00811553	0.0352248	-0.00540623	0.255169
LEF1	cg22475676	-0.00264653	0.388057	0.0145079	0.380954	-0.00361412	0.633017	7.35e-05	0.986649	-0.00205509	0.626281	-0.00818162	0.0555763	0.00301968	0.605537
LEF1	cg22485558	-0.0022011	0.187744	-0.00361738	0.635857	-0.00174342	0.600608	-0.00202539	0.411702	-0.000466605	0.793549	-0.00226358	0.273747	-0.00103879	0.72088
LEF1	cg22496199	0.00205769	0.332184	-0.00664242	0.448854	0.00119047	0.849936	0.00261218	0.425921	0.00104383	0.676306	-0.00207686	0.51708	0.00626735	0.131294
LEF1	cg22517995	-0.00133191	0.31027	0.00221583	0.733557	-0.0055727	0.0908527	-0.000447763	0.808538	-0.00227204	0.198755	-0.00118882	0.523691	0.000232864	0.925833
LEF1	cg22565340	0.000364543	0.884728	0.0033008	0.693075	0.000772378	0.908633	0.00330816	0.372531	-0.00348845	0.25659	-0.00332583	0.346956	0.0133505	0.00580544
LEF1	cg22571899	0.0020249	0.25516	-0.0117686	0.0515518	0.00456551	0.303366	0.00322668	0.206252	-9.1e-05	0.96706	0.000496589	0.828438	0.00732935	0.0341929
LEF1	cg22589974	0.00271088	0.156517	-0.00282722	0.721195	0.00430706	0.483453	0.00270181	0.343941	0.00236877	0.329559	-0.00103388	0.731522	0.00523647	0.161368
LEF1	cg22647738	0.00232324	0.342813	-0.00813651	0.599577	0.00164991	0.80406	0.00113956	0.750017	0.000442936	0.894401	0.000945631	0.797959	0.00154626	0.747424
LEF1	cg22673476	-0.000443455	0.749814	0.000729911	0.873198	-0.00271488	0.396612	0.000300171	0.876935	-0.00166535	0.377233	-0.000163265	0.929717	0.00125374	0.631109
LEF1	cg22693837	-0.000816656	0.562854	-0.00421287	0.549012	-0.00337538	0.45615	-0.00164818	0.417639	0.000534603	0.770014	0.00120102	0.596528	-0.00242678	0.358024
LEF1	cg22698501	0.00220385	0.26552	-0.0130374	0.0429733	0.00490887	0.4193	0.00374005	0.234882	0.000686673	0.764641	0.000636525	0.834074	0.00716098	0.0620718
LEF1	cg22713958	-0.00158732	0.453184	0.0125338	0.320113	0.00212535	0.740841	-0.00026289	0.93714	-0.00103637	0.714676	-0.00257004	0.478685	-0.000801365	0.84282
LEF1	cg22725343	0.00280024	0.246354	-0.0152067	0.113547	-0.0102294	0.0737593	0.00107208	0.756146	0.00369867	0.282275	-0.0015934	0.624877	-0.00111817	0.808405
LEF1	cg22764925	-0.00248618	0.464324	-0.0130085	0.4786	-0.00379505	0.745466	-0.00225325	0.709393	0.00139521	0.590025	-0.0091467	0.156367	-0.00187369	0.759765
LEF1	cg22862003	-0.00309506	0.610376	-0.0171361	0.653534	0.000882546	0.957048	-0.00558731	0.582662	0.00598344	0.0394257	-0.00615755	0.528795	-0.0100732	0.312619
LEF1	cg22930808	-0.00428778	0.592234	-0.027664	0.599625	-0.00193454	0.929326	-0.00169417	0.904073	-0.00205245	0.539613	-0.0130024	0.322416	0.000605511	0.964872
LEF1	cg22940798	0.00499655	0.114719	-0.00564367	0.763338	0.00361799	0.731504	0.00635124	0.193237	0.00624832	0.127585	-0.00189072	0.737732	0.000735097	0.90292
LEF1	cg22987546	0.00181188	0.352554	0.00190614	0.843382	0.00250434	0.651621	0.00386005	0.192024	-0.00168045	0.53612	0.00109091	0.719142	0.00618833	0.102982
LEF1	cg23002431	0.00206447	0.352699	-0.00043841	0.972644	0.00192913	0.728776	0.00492737	0.150397	-0.00313236	0.276123	0.00257279	0.417004	0.00804517	0.0652039
LEF1	cg23018755	0.00197007	0.48688	-0.0125695	0.228845	0.00867548	0.237099	0.00321266	0.454598	-0.000547666	0.862212	-0.00160968	0.70563	0.0100584	0.0617709
LEF1	cg23032421	0.00287323	0.162486	0.00842864	0.267929	-0.00203352	0.710535	0.000500259	0.863484	0.00384352	0.143671	-0.00099249	0.710737	-0.00513897	0.182102
LEF1	cg23069684	0.00242806	0.0505851	-0.00642114	0.307649	-0.00110107	0.742952	0.00279219	0.127361	0.00119057	0.447963	-9.41e-05	0.961732	0.00239695	0.309761
LEF1	cg23097004	0.00199847	0.40556	0.00347183	0.829991	0.000316199	0.958578	0.00644802	0.058541	-0.0048353	0.138833	-0.00205996	0.575213	0.0106127	0.0237856
LEF1	cg23128949	0.00187311	0.545874	-0.00635183	0.701254	0.00422141	0.546956	0.00476178	0.320743	-0.000798881	0.826713	-0.00353574	0.404486	0.0119252	0.0467757
LEF1	cg23173175	0.00252689	0.217498	-0.00730135	0.376693	0.00209239	0.693797	0.00280789	0.3596	0.00125982	0.608822	-0.00248222	0.405169	0.00629212	0.114504
LEF1	cg23216724	8.53e-05	0.981457	0.0107765	0.593321	-0.00237063	0.787622	-0.00294442	0.572426	0.00207092	0.683856	-0.000210888	0.97133	-0.00350533	0.623219
LEF1	cg23232773	4.49e-06	0.998908	-0.0186892	0.529536	-0.00299966	0.734674	0.00385653	0.496288	0.000430947	0.903045	0.000266124	0.965061	0.0010309	0.869713
LEF1	cg23314866	0.00082753	0.684994	-0.00509637	0.502447	-0.00242446	0.705361	0.000518557	0.875674	0.0017753	0.449801	-0.00116046	0.71865	0.00285774	0.465711
LEF1	cg23328938	-0.000160018	0.89784	0.0119685	0.0723245	-0.00557481	0.0606572	0.00226127	0.203578	-0.00260858	0.13784	-0.00368375	0.0259147	0.00420377	0.0751979
LEF1	cg23352030	0.00688934	0.0416851	0.0239076	0.305117	0.00794872	0.358284	0.00755425	0.166018	0.00538101	0.151497	0.000767877	0.88898	0.00241166	0.697287
LEF1	cg23363263	0.00268425	0.401322	-0.00857542	0.192324	0.00523832	0.584016	0.00377498	0.400127	-0.000564134	0.881081	-0.000194643	0.964449	0.0117007	0.0586505
LEF1	cg23387863	-0.0018735	0.403684	-0.0151751	0.428021	-0.00672416	0.159959	0.000848169	0.817536	-0.00416062	0.0760043	-0.00447264	0.198031	0.00559485	0.17975
LEF1	cg23411470	-0.00239406	0.043359	-0.00744018	0.240039	-0.00921628	0.059851	-0.00459424	0.0210207	0.00103333	0.417511	-0.00242066	0.288293	-0.00566205	0.0111119
LEF1	cg23460082	0.00177528	0.427992	-0.0170634	0.0306944	-0.00125915	0.834499	0.00298914	0.346794	-0.000164745	0.952251	-0.000789219	0.803609	0.00738061	0.0847376
LEF1	cg23470684	0.00215466	0.381493	-0.0172945	0.0403285	0.00782889	0.227255	0.00414401	0.253389	-0.00146606	0.61351	0.00284295	0.392027	0.0113544	0.0175269
LEF1	cg23510764	0.00184155	0.610874	-0.029486	0.233713	-0.00206993	0.803528	0.00217582	0.696516	-0.00101954	0.828473	0.00147926	0.789859	0.00412262	0.560705
LEF1	cg23533285	-5.59e-05	0.980317	-0.00532839	0.736416	-0.00264658	0.696478	0.00274543	0.476282	-0.00152736	0.566028	-0.00106498	0.799249	0.00423497	0.335147
LEF1	cg23540139	-0.00181171	0.431135	-0.00364483	0.73413	-0.000585122	0.938082	-0.00187061	0.641303	0.000105696	0.959076	-0.00167374	0.668503	-0.00364158	0.385392
LEF1	cg23548201	0.00138927	0.634844	-0.00606281	0.467879	0.000809648	0.919159	0.00225803	0.602405	-0.00124993	0.708459	-0.00202774	0.613823	0.00814934	0.146227
LEF1	cg23560569	-0.000150317	0.948797	-0.0069996	0.663083	-0.00294	0.627371	-0.00126385	0.728884	-0.00218926	0.461111	0.00157996	0.656548	0.00138391	0.75999
LEF1	cg23570810	-0.00648431	0.23986	0.00424479	0.900625	0.0065244	0.650838	-0.0014224	0.877428	-0.00358465	0.339571	-0.00533731	0.546479	0.00343994	0.715507
LEF1	cg23714355	0.00153089	0.421139	-0.0113514	0.249375	-0.00480069	0.409061	0.00143744	0.632727	-0.00104614	0.6719	0.000388763	0.903626	0.00404131	0.28019
LEF1	cg23771052	0.000959687	0.695878	-0.0206605	0.0322006	0.00583776	0.388895	0.00271607	0.445635	-0.00270144	0.366845	0.00291819	0.394397	0.0107712	0.0243147
LEF1	cg23791391	0.002481	0.227354	-0.00666697	0.27648	0.00466043	0.423331	0.00380131	0.199959	-0.000392361	0.8751	-0.000465794	0.868152	0.00923293	0.0212817
LEF1	cg23831685	-0.00521146	0.264294	-0.0119275	0.65894	-0.00398866	0.806316	-0.00422507	0.608707	-0.00125778	0.740498	-0.00513563	0.531005	-0.00269076	0.754635
LEF1	cg23891909	-0.000590486	0.744293	0.00201251	0.766007	-0.000913152	0.837122	0.00195876	0.495817	-0.00125452	0.522541	-0.00405292	0.131876	0.00293192	0.37971
LEF1	cg23892836	-0.00401207	0.143726	-0.0202958	0.343059	-0.00409574	0.591868	-0.00151362	0.744917	-0.00378612	0.225334	-0.000195464	0.967006	0.0026998	0.602736
LEF1	cg23923934	0.000975299	0.798583	-0.0270881	0.365286	-0.00534857	0.647018	0.00284285	0.669272	0.00336513	0.398758	3.6e-05	0.996012	-0.000107348	0.988227
LEF1	cg23928123	-0.001289	0.582694	0.0161567	0.172879	0.000629117	0.932417	0.00114479	0.751068	-0.0027281	0.235065	-0.00626489	0.0945585	0.00665188	0.112458
LEF1	cg23935522	0.00232664	0.34083	0.00847807	0.547643	0.00361638	0.575377	0.00668599	0.0687195	-0.00441476	0.18154	-0.0016475	0.66672	0.0100536	0.0351813
LEF1	cg24002003	-0.000694609	0.667077	-0.0078122	0.413746	-0.00308854	0.580865	2.19e-05	0.993786	-0.000405671	0.829652	-0.00206932	0.458763	0.000655599	0.834486
LEF1	cg24088496	-0.00289414	0.274052	-0.0169983	0.272946	-0.000739966	0.920942	-0.000925956	0.82629	-0.00583583	0.0995746	-0.00135154	0.749706	0.00354444	0.492906
LEF1	cg24100168	0.00530248	0.00322208	0.00725085	0.35898	0.00222229	0.653288	0.00412721	0.137469	0.0051231	0.0350434	-0.00306548	0.247733	-0.0010062	0.769015
LEF1	cg24103563	-0.00208688	0.310773	-0.00962558	0.171093	0.00226496	0.804598	-0.0019686	0.617126	-0.000711258	0.638106	0.00310573	0.475296	-0.00312806	0.423702
LEF1	cg24168413	0.00336795	0.0678712	-0.0043432	0.703311	0.00794429	0.132912	0.00521972	0.0777096	8.15e-05	0.965842	-0.000662511	0.826653	0.00951888	0.00737555
LEF1	cg24173234	0.000286833	0.896799	0.00168555	0.862541	0.00696055	0.176381	0.00568412	0.0569791	-0.00819834	0.0107182	0.000771502	0.787177	0.0119862	0.00555992
LEF1	cg24263283	0.00309058	0.0827529	0.0174091	0.106015	0.00631894	0.336451	0.00516827	0.0953314	0.00347686	0.0658325	-0.000358798	0.912772	0.00117083	0.734833
LEF1	cg24280832	-0.00239469	0.634717	-0.0224272	0.413684	-0.00932356	0.479579	-0.00605842	0.459841	-0.000830623	0.899812	-0.0023105	0.764381	0.000902061	0.926849
LEF1	cg24298610	-0.000448623	0.859314	-0.00757293	0.694311	-0.000230724	0.982413	-9.27e-05	0.984068	0.000229304	0.87768	-0.00501551	0.357064	0.000105387	0.981528
LEF1	cg24304309	-0.00276299	0.175828	0.00321353	0.776742	-0.000188252	0.971317	0.000340428	0.909867	-0.00456641	0.0949575	-0.00129569	0.660654	0.00281519	0.469547
LEF1	cg24329397	0.00352885	0.0881002	-0.00826412	0.317718	0.00271415	0.660373	0.00308363	0.323896	0.00313758	0.212998	-0.000468113	0.879998	0.00488072	0.225948
LEF1	cg24331727	-0.00114706	0.509801	0.00778887	0.303023	-0.00331485	0.52982	-0.000701231	0.787724	-0.00216246	0.33744	-0.000517966	0.860948	0.00103787	0.754691
LEF1	cg24351901	-0.00361803	0.0897513	-0.0196085	0.233314	-0.00544096	0.370474	-0.00160048	0.659465	-0.00300614	0.215718	0.000747839	0.850719	0.00141251	0.726413
LEF1	cg24455875	0.00108827	0.422306	0.00610645	0.383909	0.000718935	0.835048	0.00200067	0.358304	-0.00118167	0.496977	-0.000510439	0.801958	0.00299098	0.256458
LEF1	cg24511258	-0.000668951	0.678326	-0.00277893	0.733405	-0.00394225	0.492921	-0.00107415	0.697221	0.00105601	0.558612	-0.000934864	0.753716	-0.00260854	0.403844
LEF1	cg24514600	0.00533048	0.0996813	-0.0208914	0.0783176	0.00181778	0.860693	0.00355364	0.487182	0.00588623	0.0963498	0.00111902	0.823004	0.00555146	0.375622
LEF1	cg24548817	0.00226163	0.331269	-0.0108402	0.183352	0.00428912	0.533676	0.00414615	0.224064	5.48e-05	0.985068	4.23e-05	0.990396	0.00794066	0.0765971
LEF1	cg24574692	0.000480474	0.815686	-0.0265852	0.0617237	0.000957125	0.862625	0.000259697	0.938838	-1.95e-05	0.992712	-0.00180913	0.621414	0.00583417	0.14539
LEF1	cg24598860	0.000266876	0.893015	0.00371528	0.713274	-0.0019173	0.682266	-0.000108065	0.973624	-0.00107311	0.659599	0.000153163	0.959707	9.35e-05	0.980411
LEF1	cg24603130	0.0047959	0.196325	-0.00523379	0.786888	-0.00326625	0.767282	0.00866345	0.164565	0.000714146	0.82873	0.00309268	0.634641	0.00460592	0.499344
LEF1	cg24628310	0.000151723	0.921861	-0.00931318	0.331434	-5.23e-05	0.990311	-0.0015495	0.504773	0.00192654	0.349838	0.00241569	0.329741	-0.00371837	0.205616
LEF1	cg24674925	0.00382763	0.0799432	-0.00806875	0.311014	0.00558654	0.385533	0.00445887	0.18569	0.00273251	0.307672	0.00100025	0.747823	0.00649847	0.126963
LEF1	cg24678928	-0.00669473	0.265289	-0.0273692	0.459756	-0.0119469	0.522693	-0.00919443	0.39738	-0.00038029	0.84881	-0.0107841	0.331981	-0.0072371	0.490308
LEF1	cg24687432	0.00358458	0.0205251	0.0172869	0.113637	0.00217357	0.656422	0.00258988	0.309378	0.00485734	0.00931576	-0.00382123	0.156365	-0.00128866	0.661883
LEF1	cg24694018	0.00327086	0.0562889	-0.00290499	0.716986	0.00311976	0.537889	0.00075321	0.765438	0.00574121	0.00785297	0.00146413	0.570399	-0.00265587	0.413767
LEF1	cg24705841	0.00608799	0.0319161	0.0309987	0.0333731	0.0091413	0.226929	0.00915907	0.0386961	0.00497774	0.195477	-0.00604043	0.195012	0.00227425	0.677418
LEF1	cg24709587	0.000913162	0.645751	0.0153531	0.342285	0.00248961	0.64107	0.00269287	0.419029	-0.000870861	0.709423	-0.00395067	0.221432	0.00479563	0.212227
LEF1	cg24798947	0.00224501	0.267639	-0.0116126	0.267143	0.00487319	0.377061	0.00465543	0.144924	-0.00221031	0.402573	0.00319729	0.349984	0.00776303	0.0491166
LEF1	cg24833456	0.00399726	0.108213	-0.010121	0.144736	0.00751265	0.332372	0.00565496	0.12359	0.00118446	0.696795	0.000586676	0.872042	0.00983115	0.0428214
LEF1	cg24886006	0.00307314	0.213485	-0.0260941	0.011608	0.00795469	0.173284	0.00539933	0.132346	-0.000318957	0.915384	0.00365358	0.279837	0.0106724	0.0255579
LEF1	cg24898914	0.0035545	0.0435688	-0.00756183	0.301069	0.00244505	0.55607	0.00400194	0.114272	0.00372479	0.14039	0.00118622	0.58406	-0.00207295	0.546214
LEF1	cg24904009	0.00019113	0.903631	0.00167341	0.786302	0.000318538	0.940088	0.00120388	0.61148	-0.00316485	0.132099	0.0007642	0.757183	0.00393754	0.203951
LEF1	cg24922246	-0.00215185	0.0701689	-0.00347659	0.363181	-0.00120184	0.683786	-0.00209274	0.210318	-0.00123804	0.441557	-0.00108616	0.453258	-9.85e-05	0.964777
LEF1	cg24939283	-0.00507911	0.170547	-0.0114296	0.669012	-0.0300009	0.00388962	-0.00912231	0.123466	0.00362939	0.417182	-0.0116558	0.063022	-0.0142464	0.0499953
LEF1	cg25008614	-0.00106423	0.650336	-0.0066655	0.451847	-0.00249479	0.547372	-0.00519937	0.237601	0.00314271	0.178994	0.000174817	0.941063	-0.00824561	0.0689635
LEF1	cg25017777	0.00110853	0.51978	-0.00461281	0.508342	0.00265299	0.540992	0.000862682	0.733125	0.00050185	0.811198	-0.000354236	0.876243	0.0041706	0.209936
LEF1	cg25042789	-0.000603731	0.83067	-0.0141394	0.487233	-0.0050622	0.496208	0.000689971	0.882822	0.00158434	0.648514	0.00122586	0.800514	-0.00475599	0.394041
LEF1	cg25044615	0.00183051	0.383099	-0.0105346	0.117599	0.00281552	0.658177	0.00340989	0.280264	-0.000795705	0.753249	0.000857997	0.784416	0.00883662	0.0302259
LEF1	cg25114611	-0.00180339	0.278031	-0.0141186	0.221306	-0.000669057	0.897298	-0.00202386	0.44809	-0.00041481	0.832813	6.16e-05	0.983073	0.000609029	0.846553
LEF1	cg25164589	0.000246026	0.93038	0.00564883	0.755297	0.00394693	0.593344	0.000314811	0.944759	-0.00248481	0.5011	0.000700313	0.878445	0.00352449	0.522811
LEF1	cg25178683	9.64e-05	0.977652	-0.00749436	0.739556	0.00641404	0.614787	0.00363837	0.565743	-0.000638549	0.845552	-0.000122422	0.985452	0.00461987	0.480229
LEF1	cg25242306	-0.00122195	0.481446	-0.0108585	0.147747	-0.00298683	0.518798	0.00145712	0.590072	-0.0046962	0.0264867	-0.00105289	0.681086	0.00578702	0.0757972
LEF1	cg25283432	0.00117687	0.167788	0.00118643	0.823	-0.00221217	0.184367	0.00126874	0.34256	0.000359131	0.757888	0.00128836	0.2906	9.92e-05	0.952918
LEF1	cg25298189	0.00137957	0.511856	-0.015516	0.175094	0.00211147	0.673033	0.00027125	0.931576	0.00204897	0.411789	-0.00143366	0.631104	0.00368139	0.367424
LEF1	cg25317210	-0.00179086	0.471132	0.00742459	0.606789	-0.00383573	0.503843	-0.00160858	0.688938	-0.00395889	0.203416	-0.00249362	0.459587	0.00505844	0.299111
LEF1	cg25325512	-0.00418178	0.10365	0.0113862	0.409552	0.000892041	0.859438	0.00100754	0.793299	-0.00705562	0.0428249	-0.00164304	0.645347	0.00943363	0.0554069
LEF1	cg25345365	-0.00780493	0.00610002	0.00845084	0.54351	-0.00566906	0.538415	-0.00696961	0.158493	-0.00751106	0.0209992	-0.00224968	0.64171	0.00271909	0.620147
LEF1	cg25498843	0.000717539	0.75399	-0.0107251	0.396375	0.000475895	0.94889	0.0016655	0.621475	-0.00117589	0.694562	-0.00123831	0.747529	0.00646814	0.146578
LEF1	cg25509467	0.00261571	0.111058	-0.0105216	0.0641608	0.00180191	0.72917	0.00178429	0.470938	0.00279686	0.157604	0.000513816	0.832887	0.00248085	0.438353
LEF1	cg25539555	0.00346294	0.100245	-0.00758065	0.316632	0.00109965	0.85292	0.00412863	0.200938	0.00169974	0.496427	0.000315904	0.915169	0.0062356	0.12817
LEF1	cg25563198	-0.00144521	0.360411	-0.00916528	0.377325	-0.0017738	0.699469	-0.00200843	0.432132	-9.17e-05	0.959833	-0.00212544	0.420072	0.000457207	0.879825
LEF1	cg25637655	0.00358592	0.519619	0.0144849	0.723297	0.00458437	0.728488	0.0052097	0.525772	0.00222493	0.776138	0.00301324	0.718319	0.00238049	0.82488
LEF1	cg25753291	-0.000522695	0.8283	-0.0317119	0.0446708	0.000661547	0.915611	0.000370486	0.920819	-0.00335756	0.300315	0.00406479	0.249686	0.00433502	0.362675
LEF1	cg25800166	-0.000395563	0.880767	-0.00980709	0.544494	0.0033111	0.657233	-0.00254377	0.549919	0.00196368	0.527658	6.88e-05	0.987207	-0.00152637	0.761699
LEF1	cg25806655	0.00424173	0.0631586	-0.0105903	0.392156	0.00788415	0.172098	0.00513129	0.167128	0.00184886	0.461331	0.00184172	0.624037	0.00795363	0.0727942
LEF1	cg25843003	-0.00165909	0.59855	-0.00994678	0.55541	-0.000354876	0.939892	0.00107745	0.808962	-0.000339411	0.934996	0.000272638	0.938611	0.00159906	0.781801
LEF1	cg25863829	0.00228848	0.30048	-0.00722754	0.526738	-0.00302087	0.662313	-0.000832759	0.804238	0.00466746	0.119552	0.00108198	0.768564	-0.00572618	0.184382
LEF1	cg25884651	-0.000146881	0.93755	-0.0113615	0.108595	-0.00481788	0.533697	-0.000407191	0.902368	0.00108776	0.532016	-0.00153895	0.675529	-0.00153304	0.66146
LEF1	cg25984164	-0.00558642	0.245758	-0.00294226	0.915117	0.00195111	0.904457	-0.00306029	0.713931	-0.00176898	0.621488	-0.00636557	0.449202	-0.00077018	0.929163
LEF1	cg25990696	0.00249666	0.38894	-0.0311878	0.0344674	0.00445363	0.602772	0.0022919	0.613984	0.00118125	0.71507	0.00332525	0.481596	0.00740994	0.185571
LEF1	cg25998594	-0.0033757	0.225282	-0.0121228	0.494516	-0.00690489	0.44467	-0.00377854	0.458738	1.81e-05	0.990609	-0.00407963	0.411397	-0.00475371	0.33415
LEF1	cg25998603	0.00211722	0.417061	-0.0147229	0.235532	0.000329575	0.96795	-0.000127752	0.975024	0.00347704	0.300732	0.00583293	0.177872	-0.0055193	0.267734
LEF1	cg26002008	0.00220599	0.187587	-0.0129669	0.0400466	0.00311617	0.480996	0.00206479	0.403729	0.00180576	0.364201	0.00116503	0.617281	0.00477545	0.144604
LEF1	cg26002422	0.00139604	0.481579	-0.0159619	0.0175296	0.00223086	0.661568	0.00257718	0.365559	0.000113195	0.962621	0.000376806	0.883697	0.00714775	0.0611565
LEF1	cg26060580	-0.000436762	0.816289	-0.00713796	0.279234	0.00277521	0.637656	0.00200756	0.518217	-0.000452491	0.835452	-0.00146926	0.651523	0.00518584	0.154755
LEF1	cg26081786	0.00037987	0.796711	-0.0073453	0.185104	0.0022202	0.446786	0.00118446	0.608951	-0.00212864	0.280864	0.00337413	0.0939097	0.00277624	0.331718
LEF1	cg26112542	0.00273641	0.233034	-0.00593964	0.645626	6.38e-05	0.992634	0.00147407	0.667364	0.00213061	0.500823	0.00192947	0.600152	0.00258531	0.564804
LEF1	cg26167603	0.00283467	0.120678	-0.0127728	0.0543348	0.00527753	0.262923	0.00388604	0.130038	0.00145247	0.550661	0.000987356	0.679742	0.00570497	0.1093
LEF1	cg26243277	-0.000581773	0.641185	0.00332014	0.474691	0.00226162	0.596585	0.000660194	0.734448	-0.00221983	0.17226	0.000845244	0.669102	0.000443271	0.855968
LEF1	cg26305504	0.00459967	0.0184899	-0.0159189	0.16774	0.00250131	0.557186	0.00509577	0.0776682	0.00322668	0.189575	-0.000777708	0.793166	0.00532601	0.157139
LEF1	cg26312951	-0.00472322	0.30561	-0.0203998	0.524331	0.00533807	0.647103	-0.00403783	0.616791	-0.00302457	0.221454	-0.00299852	0.686462	-0.00223288	0.782451
LEF1	cg26392102	0.000841609	0.677651	-0.0263151	0.0569528	-0.00312207	0.495041	-0.00266985	0.385543	0.00544392	0.0486245	0.00430737	0.149342	-0.00755791	0.0546596
LEF1	cg26416615	0.00155443	0.399198	0.00158643	0.910021	0.00362351	0.505867	0.00397595	0.214193	0.000684527	0.741845	-0.0044952	0.202301	0.00336303	0.338136
LEF1	cg26422453	-0.00177958	0.0863858	-0.00421267	0.268921	-0.00113503	0.773935	-0.00207764	0.206407	-0.000375265	0.760985	-0.000393964	0.832016	-0.00255938	0.193467
LEF1	cg26443127	0.00203685	0.352897	-0.0148896	0.108208	0.00359414	0.558124	0.00243923	0.462747	0.00019606	0.939375	0.000921804	0.781263	0.00759911	0.0753137
LEF1	cg26505274	0.00614339	0.0851629	-0.00521967	0.787646	-0.0057999	0.490626	0.00599359	0.295238	0.00259341	0.473714	0.00545813	0.290377	0.00211133	0.745444
LEF1	cg26531432	0.00357924	0.289774	0.00652395	0.739358	-0.00858622	0.388473	0.000818197	0.883884	0.00911779	0.0181728	-0.00895856	0.0929514	-0.00803143	0.219629
LEF1	cg26535158	0.00202898	0.412087	-0.007656	0.38246	0.0020347	0.802167	0.00236934	0.532863	0.000303264	0.914069	-0.000952699	0.808779	0.00778835	0.104056
LEF1	cg26557908	0.00113565	0.546367	0.0124016	0.157792	3.1e-06	0.999419	0.0021813	0.403243	-0.00190495	0.455269	0.000299464	0.899309	0.0024813	0.49711
LEF1	cg26599989	-0.000424058	0.798598	-0.00342486	0.735772	-0.00405995	0.336216	0.00231846	0.354646	-0.00394889	0.0691695	-0.00104967	0.696272	0.00614245	0.0564156
LEF1	cg26605164	0.000501945	0.812711	-0.0167446	0.0404395	-0.000713836	0.890908	-0.000364562	0.90439	0.00029359	0.911324	-0.00127855	0.660726	0.00426385	0.298056
LEF1	cg26645302	0.00243064	0.156809	0.00572002	0.664329	0.0038754	0.408299	0.00360399	0.161285	2.05e-05	0.992042	-0.000451401	0.879155	0.00388748	0.234321
LEF1	cg26651978	0.00228081	0.171706	-0.000673294	0.94881	-0.0037532	0.444816	0.00225232	0.4181	0.0016667	0.399714	-0.00106327	0.703478	0.00151908	0.637273
LEF1	cg26663590	-0.00167972	0.477782	-0.00315309	0.850333	-0.0097374	0.116915	-0.00100382	0.782322	-0.00487286	0.12732	-0.00365228	0.353356	0.00374291	0.420709
LEF1	cg26680656	0.00418937	0.0870317	0.00585345	0.637256	-0.00106545	0.892155	0.0043486	0.296045	0.0018304	0.508421	-0.00127994	0.752836	0.000115367	0.980623
LEF1	cg26709300	-0.00193825	0.352148	-0.00225088	0.863558	-0.00779426	0.222815	-0.000779376	0.812772	-0.00336126	0.215737	-0.000630603	0.851914	0.00226461	0.571624
LEF1	cg26724018	-0.00143132	0.626964	-0.00743544	0.723102	0.00554696	0.494771	0.00212524	0.670078	-0.00442942	0.197523	-0.00269127	0.58898	0.00596152	0.293008
LEF1	cg26730653	9.19e-05	0.962421	-0.00205698	0.837057	-0.00425646	0.525328	-0.00195755	0.513549	0.00229398	0.3559	0.000253874	0.940592	-0.00504707	0.171762
LEF1	cg26801613	0.00248494	0.281411	-0.0124065	0.183811	0.00146955	0.837817	0.00298529	0.369248	0.00164889	0.562041	0.00241178	0.497239	0.00496589	0.259741
LEF1	cg26816919	0.00219411	0.226378	-0.00256064	0.694901	0.00112474	0.807384	0.0012521	0.638036	0.00267482	0.274629	0.00224637	0.373507	-0.00187693	0.592242
LEF1	cg26827202	-0.000524942	0.772	-0.0044534	0.414376	0.000597165	0.896107	-0.000624565	0.809092	-0.00181865	0.498631	0.00296666	0.248981	0.00194923	0.585549
LEF1	cg26867393	0.00122406	0.39467	-0.0156901	0.128024	0.00219366	0.639328	0.00143663	0.55615	0.000610077	0.70201	0.000385943	0.891604	0.00304989	0.271765
LEF1	cg26882438	0.00275391	0.458593	-0.0115903	0.506101	0.00568062	0.582726	0.00309127	0.623465	0.00638052	0.0631446	-0.00218626	0.698584	-0.00214984	0.746962
LEF1	cg26884033	0.00115167	0.523604	-0.0117606	0.0467595	0.00328404	0.527635	0.00246937	0.350787	0.000255854	0.90735	-0.000200142	0.938779	0.00548277	0.118215
LEF1	cg26889953	0.00345294	0.191993	-0.0259903	0.0180269	0.00303822	0.668076	0.00129255	0.75179	0.00429515	0.136312	0.000957355	0.804584	0.00400973	0.431254
LEF1	cg26916621	0.00103192	0.623874	0.00104191	0.927052	-0.00167927	0.698352	0.00409011	0.195399	-0.00254095	0.328662	-0.00394245	0.144908	0.00924805	0.0212086
LEF1	cg26955383	0.00237953	0.135208	0.00511766	0.584296	0.00585921	0.11725	0.00398179	0.109958	-0.000345408	0.864962	0.000946245	0.704246	0.00485214	0.112759
LEF1	cg26955963	0.000963306	0.623191	0.00402763	0.806234	-0.00424114	0.388972	0.000729784	0.805181	-0.0013126	0.606531	0.000311472	0.925622	0.00311651	0.409062
LEF1	cg26959945	0.00323523	0.0792062	0.00277861	0.728014	0.00297362	0.526762	0.00321065	0.229407	0.00130513	0.590141	0.00172943	0.522462	-0.00134326	0.704025
LEF1	cg26999340	0.00227426	0.236805	-0.0101842	0.153555	0.000672354	0.902359	0.00239353	0.400964	0.00174267	0.458535	-0.000535098	0.851832	0.00539013	0.149709
LEF1	cg27024363	-0.000330569	0.831838	-0.0102782	0.140978	-0.00565809	0.170385	-0.000414792	0.849151	9.27e-05	0.964777	0.000861621	0.70356	-0.0013187	0.65756
LEF1	cg27032101	-0.00143727	0.411265	0.00514265	0.4667	0.00212821	0.709318	-0.00117359	0.671983	0.000378078	0.865672	-0.00201799	0.468887	-0.00395794	0.24411
LEF1	cg27045295	-0.00139093	0.625355	-0.000652346	0.966131	-0.0110716	0.153627	-0.00295673	0.507655	-0.00172576	0.646335	-0.0023263	0.6005	-0.00127882	0.818184
LEF1	cg27049094	-0.00432811	0.14679	0.0225216	0.332135	-0.0172549	0.050134	-0.00538591	0.274449	-0.00392357	0.280102	-0.00685523	0.20456	-0.00141328	0.805531
LEF1	cg27058077	0.00271263	0.282338	-0.0124853	0.0643658	0.0100167	0.108363	0.00466389	0.21032	0.000268753	0.928197	0.000169991	0.960378	0.010506	0.0309808
LEF1	cg27094376	0.0013415	0.497189	-0.0164526	0.0683356	0.0018967	0.702577	0.000557353	0.85469	0.00152433	0.516705	-0.000562097	0.83859	0.00379551	0.324097
LEF1	cg27106909	-0.00177036	0.268146	-0.00821692	0.247763	-0.00311428	0.54682	0.00160311	0.519977	-0.00483441	0.0193076	-0.00133121	0.617704	0.00786821	0.0100274
LEF1	cg27212386	0.00227331	0.301622	-0.015182	0.0120676	0.00644624	0.309178	0.00289096	0.371082	0.000872773	0.740376	0.00130852	0.68614	0.00682428	0.106447
LEF1	cg27269112	0.00230527	0.229729	-0.0162394	0.0478351	0.00335564	0.492802	0.00172137	0.530695	0.00181975	0.445169	0.00200452	0.452527	0.00422889	0.259026
LEF1	cg27277339	-0.000389194	0.846547	-0.00935366	0.281991	6.69e-05	0.985544	0.00124832	0.639465	-0.00471765	0.109834	0.00100394	0.677225	0.00789314	0.045034
LEF1	cg27295113	-0.00144185	0.376724	-0.00613799	0.525668	0.00390001	0.373065	-6.68e-05	0.976718	-0.00194888	0.389166	0.00179478	0.436399	-0.000258809	0.934456
LEF1	cg27320774	0.00239519	0.185417	-0.0138112	0.0116997	0.0028559	0.560549	0.00280564	0.269869	0.00155434	0.503111	0.00119394	0.625259	0.00503789	0.153699
LEF1	cg27327093	0.00223315	0.223724	-0.0143609	0.0383616	0.000422903	0.933103	0.00340704	0.224326	0.000138753	0.948704	-6.95e-05	0.979984	0.00729807	0.0415662
LEF1	cg27335571	0.000884907	0.306532	-0.00336388	0.383574	0.00135185	0.642202	0.00173968	0.204529	-0.000963419	0.358921	0.0022835	0.106794	0.00319868	0.0512959
LEF1	cg27397830	0.000417668	0.80998	0.0081361	0.342829	-0.000447874	0.911117	0.000811271	0.742954	-0.000681014	0.751213	-0.00141687	0.577362	0.000125726	0.968917
LEF1	cg27470213	0.00404889	0.0563023	0.00049004	0.973826	-0.00293887	0.628124	0.00208122	0.539322	0.00247786	0.290009	0.00135919	0.704815	0.000215811	0.95585
LEF1	cg27486585	-2.19e-05	0.9926	-0.013119	0.325954	-0.00597999	0.389323	-0.000544045	0.884836	0.00253035	0.408316	-0.00146545	0.679383	-0.00281015	0.545556
LEF1	cg27511678	0.00240277	0.222814	0.0114907	0.346062	-0.00896323	0.112575	0.0022502	0.432158	0.00219264	0.383423	-0.00295009	0.341341	-0.00257085	0.496058
LEF1	cg27529346	0.00156133	0.556841	-0.0169975	0.40978	-0.000935403	0.907641	-0.000370158	0.932744	0.0048846	0.130422	0.0032612	0.495502	-0.00592778	0.249572
LEF1	cg27537252	-0.00482566	0.382372	-0.00994551	0.76686	-0.0036883	0.803333	-6.64e-05	0.994464	-0.000712331	0.876715	-0.00630535	0.475704	0.00125447	0.898197
LEF1	cg27540367	0.00161084	0.203866	-0.00647689	0.278782	0.006375	0.0748701	0.0044414	0.0277192	-0.00146966	0.31843	0.00265194	0.157385	0.00652632	0.00699074
LEF1	cg27552857	0.00180491	0.327572	-0.0132318	0.290726	0.00504606	0.328905	0.00320023	0.25741	-0.000739949	0.708445	0.00164676	0.58839	0.0089942	0.0115171
LEF1	cg27580567	0.00370127	0.170038	-0.0232973	0.178328	0.00794862	0.247997	0.00743585	0.0696769	-0.00303001	0.368178	0.00492325	0.228865	0.0118905	0.0242348
LEF1	cg27612129	0.00149644	0.379079	0.00477702	0.539902	0.000462219	0.909589	0.000885445	0.723672	0.00122202	0.591135	-0.0013123	0.53105	-0.000624175	0.844581
LEF1	cg27662789	-0.000682661	0.839866	-0.0615852	0.0195021	-0.00745942	0.530781	-0.00339224	0.574662	-0.000836554	0.823201	0.0106884	0.120568	-0.00635172	0.332565
MITF	cg00078782	-0.00407713	0.0487453	-0.00509122	0.605065	-0.00199999	0.74543	-0.00482992	0.135327	-0.00363384	0.149968	0.00344322	0.31347	-0.00378142	0.333371
MITF	cg00218406	0.00611568	0.119616	0.0362326	0.0712341	0.00132179	0.866991	0.014617	0.0124132	0.00562229	0.238522	-0.00286339	0.607666	0.00962615	0.160803
MITF	cg00243880	-0.00422479	0.0537259	-0.00536282	0.613384	-0.00161804	0.790626	-0.00537421	0.108955	-0.003294	0.216506	0.00388645	0.277664	-0.00453081	0.269659
MITF	cg00257455	1.83e-05	0.979108	0.00429588	0.149913	3.94e-05	0.984992	-0.000354747	0.750993	0.000220742	0.803104	-0.000843286	0.472557	-0.000988471	0.444792
MITF	cg00272009	0.00602979	0.0492487	0.0115268	0.43192	0.00197974	0.838426	0.0130874	0.0146295	0.00107995	0.730558	-0.00157687	0.785443	0.0116074	0.0315723
MITF	cg00287009	0.00296411	0.104004	0.000565438	0.937338	0.00159952	0.785538	0.00714019	0.024733	0.000547812	0.805614	-0.00140651	0.686492	0.00822078	0.0157225
MITF	cg00290355	-0.00403269	0.0165369	-0.00937826	0.393679	-0.00340758	0.392655	-0.00646937	0.0155921	-0.00212726	0.358292	0.00176252	0.510576	-0.00364787	0.250334
MITF	cg00290637	-0.00324512	0.087553	-0.0033043	0.694666	-0.00153336	0.772314	-0.00313657	0.275636	-0.00285498	0.209636	0.00217843	0.467939	-0.00165029	0.644145
MITF	cg00320269	-0.00502537	0.023465	-0.00349011	0.661167	0.0019034	0.77751	-0.00483433	0.174202	-0.00489325	0.0619709	0.00457353	0.220637	-0.00286552	0.491639
MITF	cg00340855	0.00659881	0.0161115	0.00210095	0.896116	-0.00252204	0.757312	0.0108457	0.0211787	0.00521261	0.125293	-0.00266581	0.577113	0.00759654	0.136473
MITF	cg00347584	-0.00147415	0.321062	-0.00608603	0.508574	0.00410116	0.279627	-0.000832828	0.724613	-0.000422355	0.835237	0.0037965	0.130746	-0.00222107	0.428976
MITF	cg00358010	-0.000978697	0.547707	0.00542939	0.46458	-0.00318277	0.489068	-0.00103726	0.680582	-0.000512369	0.809107	-0.00152699	0.576709	-0.00127757	0.679088
MITF	cg00432233	-0.0033954	0.0459296	0.0010399	0.666259	-0.000387695	0.791958	-0.00368565	0.213405	-0.00312118	0.0948339	0.000103313	0.907408	-0.000594309	0.852085
MITF	cg00458211	0.00177721	0.239454	0.00245647	0.783021	0.00665754	0.280632	0.00757633	0.00762345	-0.00267856	0.0437881	0.00348122	0.354451	0.00966299	0.000431858
MITF	cg00480970	-0.00206913	0.269437	-0.0106042	0.360743	-0.00307859	0.466843	-0.00372167	0.215442	-0.00230228	0.309461	-0.000951834	0.759405	-0.00157986	0.631383
MITF	cg00481272	-3.9e-05	0.974455	-0.00189747	0.745037	-0.00726872	0.0050006	-0.00133653	0.448953	0.000815651	0.601325	-0.00119153	0.46633	-0.001948	0.390902
MITF	cg00504445	-0.00620468	0.00366386	-0.019614	0.142758	0.00129438	0.832797	-0.00921923	0.0100614	-0.00273772	0.29967	0.00988122	0.0148962	-0.00450916	0.261452
MITF	cg00508575	-0.00168783	0.274318	-0.0127552	0.189565	-0.00376024	0.448455	-0.00569149	0.0183866	0.000642429	0.768621	0.00295307	0.338442	-0.00546441	0.0602708
MITF	cg00533183	0.00834633	0.000167214	0.0289296	0.109063	-0.00122119	0.82754	0.0119191	0.000973928	0.00703348	0.0165457	-0.0074771	0.050829	0.00586099	0.154909
MITF	cg00539491	-0.00270546	0.104297	-0.00655073	0.507341	-0.00246718	0.497978	-0.00502024	0.0467369	-0.000555671	0.817027	0.00165786	0.511287	-0.0056517	0.073185
MITF	cg00569896	-0.00358009	0.095641	-0.00638805	0.621758	-0.0110129	0.0534244	-0.00813879	0.0160332	0.000496394	0.857512	-0.00236845	0.505561	-0.00820066	0.038805
MITF	cg00570504	0.000965821	0.648319	0.0153863	0.146915	0.00673158	0.307328	0.00468743	0.127663	-0.00308275	0.283232	-0.000231548	0.950816	0.00614934	0.111849
MITF	cg00598235	0.000996463	0.562681	0.0159482	0.174407	-0.00502574	0.351976	0.00451786	0.133579	-0.000451036	0.800856	-0.00425539	0.209425	0.00513307	0.0930764
MITF	cg00622957	-0.00520568	0.0243034	-0.00322581	0.684573	-0.00305424	0.59931	-0.00687182	0.0392346	-0.00350271	0.213548	0.00229139	0.486192	-0.00606964	0.159681
MITF	cg00633969	0.000800487	0.0746224	-0.00132696	0.668514	0.000863681	0.602716	0.00179042	0.0276885	-8.51e-05	0.86514	0.000496702	0.631031	0.00210223	0.012052
MITF	cg00647820	-0.00486308	0.108426	-0.00521996	0.7604	-0.0128282	0.231956	-0.0130221	0.0123316	-0.000930471	0.791569	-0.00560838	0.335222	-0.00778291	0.159034
MITF	cg00674311	-0.00470286	0.0201301	-0.00223693	0.792771	-0.00281067	0.64724	-0.00666808	0.0304043	-0.00330934	0.179529	0.00154611	0.643939	-0.00499204	0.191227
MITF	cg00676801	0.00408168	0.0607116	0.00846184	0.570677	0.00545028	0.441787	0.00825723	0.0341134	0.00238035	0.33276	-0.000296499	0.946132	0.00767198	0.0565375
MITF	cg00679477	-0.00270842	0.299439	-0.00313588	0.849682	-0.00436394	0.6037	-0.00296509	0.483832	-0.000389505	0.904878	0.00140541	0.778115	-0.00315998	0.515967
MITF	cg00736299	-0.00405793	0.182289	0.00960408	0.447201	0.000169914	0.98359	-0.00792442	0.0803147	-0.000470356	0.906108	0.00200156	0.688251	-0.0115476	0.0442403
MITF	cg00790756	-0.0054423	0.0619823	0.0053826	0.792694	0.00229287	0.77158	-0.00711122	0.160091	-0.0042662	0.143494	0.00433328	0.458986	-0.00725954	0.180799
MITF	cg00791181	-0.00634723	0.00960168	-0.0161464	0.256123	0.00409142	0.544622	-0.00478693	0.206651	-0.00821091	0.0142727	0.00833252	0.0335812	0.00141693	0.760715
MITF	cg00855901	0.000452656	0.810907	0.00130051	0.77482	0.00296536	0.359664	0.00325868	0.202683	0.00135402	0.572584	0.0018402	0.351096	0.00536404	0.102097
MITF	cg00869668	-0.00440362	0.10627	0.00871247	0.382805	-0.00436662	0.501048	-0.00735559	0.0563706	-0.00151399	0.664086	0.000380605	0.923841	-0.00816157	0.105633
MITF	cg00893008	-0.00506598	0.0374377	-0.00100627	0.909684	-0.00647305	0.363857	-0.00835232	0.0297987	-0.00345322	0.234789	0.0021291	0.588502	-0.00718331	0.115006
MITF	cg00959259	0.0102619	0.114575	0.0424468	0.242043	0.0115236	0.335371	0.0296937	0.00487969	-0.00391373	0.289557	0.00518165	0.586407	0.030255	0.00275223
MITF	cg00960240	0.00453063	0.00291388	0.00177949	0.743955	0.00783445	0.101983	0.00689954	0.00343638	0.00359621	0.0636693	0.00175118	0.495308	0.00501665	0.0773778
MITF	cg00974864	-0.00372594	0.0462475	-0.00232598	0.772887	-0.00328673	0.576982	-0.00351764	0.216921	-0.00424759	0.0657478	0.000265705	0.933139	-0.000602698	0.864674
MITF	cg00992745	-0.00478335	0.0791509	0.00119704	0.906486	0.00260744	0.734213	-0.00397665	0.358429	-0.00543081	0.095843	0.00359789	0.418947	-0.00113824	0.825076
MITF	cg01028142	0.012042	0.00889962	0.041434	0.0897794	0.0222485	0.211463	0.0309536	0.00044395	-0.0016144	0.25268	0.000826011	0.937084	0.0311186	6.76e-05
MITF	cg01059398	0.00596212	0.0137471	0.0231597	0.0976444	0.00196006	0.783814	0.0101921	0.0105491	0.00370567	0.250918	0.00138193	0.751808	0.00825277	0.0640744
MITF	cg01079652	0.0111181	0.0122968	0.0354138	0.211594	0.0262227	0.206219	0.0307319	0.00074832	-0.00175536	0.277352	0.00128754	0.911724	0.0306065	0.000106564
MITF	cg01082299	0.00712311	0.0239814	0.0360086	0.181998	-0.000166891	0.98429	0.0140163	0.01261	0.00294508	0.355477	-0.0052721	0.4086	0.0128588	0.0230648
MITF	cg01095328	0.00410815	0.0472321	-0.00517873	0.757656	0.00993412	0.0890622	0.00712156	0.0348714	0.00177296	0.51592	0.00436828	0.266467	0.00666088	0.0868964
MITF	cg01108653	-0.00207613	0.177542	-0.00237652	0.808281	-0.00639309	0.182039	-0.00276334	0.266052	-0.00148529	0.427587	0.000149543	0.958134	-0.00160925	0.578697
MITF	cg01138448	0.00444564	0.0515902	0.009296	0.387286	0.0032699	0.67924	0.00538844	0.167893	0.00455556	0.129219	-0.00151228	0.736591	0.00210963	0.624023
MITF	cg01190666	0.00387545	0.134693	0.0166341	0.281703	0.0105046	0.16059	0.0118121	0.00644371	-0.00060043	0.743824	0.00258828	0.593544	0.0126803	0.00271212
MITF	cg01218053	-0.000505082	0.440807	-0.0045804	0.141832	-0.00241846	0.120545	-0.0017834	0.0592246	0.000142634	0.875276	-0.000392363	0.710958	-0.00100597	0.390229
MITF	cg01237738	-5.69e-05	0.963842	0.00386131	0.203202	0.00360311	0.147392	0.00363572	0.0546227	-0.00218046	0.207815	0.00114534	0.456924	0.00508148	0.0302092
MITF	cg01250398	-0.00713718	0.021072	-0.00172426	0.906349	-0.00234486	0.806872	-0.00734978	0.133669	-0.00605241	0.114737	0.00241005	0.647651	-0.00790423	0.174844
MITF	cg01262564	-0.00126187	0.367206	-0.00985392	0.202851	-0.00773578	0.0509557	-0.00270025	0.227302	-0.000958674	0.581695	0.000922291	0.731269	-0.000738611	0.773841
MITF	cg01264131	0.00670706	0.00438186	0.00800229	0.413014	0.00694157	0.438923	0.0134389	0.00322574	0.00168569	0.446058	0.000172135	0.975131	0.0128598	0.00305258
MITF	cg01280180	-0.000661875	0.674968	-0.00186562	0.862771	-0.0015878	0.744868	-0.00180658	0.481919	0.00226418	0.273377	0.00180484	0.545263	-0.00368026	0.215218
MITF	cg01309328	0.0078968	0.00288575	0.048536	0.0101458	0.000501402	0.940732	0.0164913	0.000122974	0.00217782	0.486363	-0.00955411	0.0298735	0.0150467	0.00132602
MITF	cg01329005	-0.00026571	0.726963	0.00241561	0.513851	-0.000136954	0.893157	0.000693177	0.40267	-0.000824396	0.50553	-0.000481649	0.542452	0.000853277	0.544904
MITF	cg01355282	0.00209404	0.313519	-0.0101971	0.0108362	0.00567362	0.0895344	0.0057741	0.0249826	0.000786223	0.798921	0.00394347	0.0514008	0.00525946	0.159523
MITF	cg01372572	-0.00219153	0.111072	-0.00254273	0.615144	-0.00631735	0.0858631	-0.00515282	0.0150192	-5.87e-05	0.973512	-0.00148886	0.527365	-0.00300987	0.220812
MITF	cg01404893	-0.00182476	0.316905	0.00289951	0.706867	-0.000648263	0.896481	-0.0027311	0.337412	-9.45e-05	0.966564	0.000266748	0.92729	-0.00330744	0.334435
MITF	cg01458054	-0.000545104	0.775109	-0.00714969	0.383262	-0.0125811	0.0329929	-0.00579425	0.0526499	0.00371755	0.12999	-0.002101	0.509649	-0.00692296	0.0460647
MITF	cg01463146	-0.00245113	0.221798	0.00638812	0.611026	0.00489799	0.355046	-0.00324361	0.337237	-0.00216468	0.321809	0.00180535	0.611819	-0.00327545	0.387768
MITF	cg01517384	0.0081526	0.0162327	0.00555098	0.850954	0.00837683	0.328905	0.0114147	0.0400399	0.0072901	0.117805	0.00286502	0.656526	0.00649876	0.301357
MITF	cg01526089	-0.00352709	0.0414055	-0.00679055	0.299336	0.00132377	0.75502	-0.00356039	0.185853	-0.00343225	0.0891653	0.00469519	0.0902349	-0.00204122	0.529692
MITF	cg01543150	-0.00274723	0.0676057	-0.00652074	0.353348	0.000787419	0.822451	-0.00239553	0.327285	-0.00236848	0.250677	0.00194588	0.436441	-0.000310858	0.913059
MITF	cg01543184	-0.00475813	0.0493517	0.00721659	0.407142	-0.000616684	0.927122	-0.00757881	0.042971	-0.00104866	0.698456	0.00289579	0.46115	-0.00720934	0.106439
MITF	cg01553433	0.00348028	0.0762156	0.0131453	0.183948	0.00354056	0.365825	0.00756735	0.0151953	0.0015514	0.421609	0.00148363	0.61156	0.00638388	0.0534781
MITF	cg01711077	-0.000441895	0.767816	-0.0114446	0.201182	-0.00463775	0.299864	-0.00176268	0.45713	-0.000237575	0.897581	-0.00194713	0.501452	-0.000184772	0.946083
MITF	cg01721555	0.00262531	0.00949027	0.0051025	0.506709	0.00284976	0.444888	0.00602586	0.00123235	0.000487934	0.649962	0.000582367	0.796016	0.00691516	0.000220729
MITF	cg01863731	-0.000487712	0.751294	-0.0012271	0.889889	-0.00404179	0.400076	-0.00328043	0.173283	0.00127202	0.551269	-0.00274913	0.316826	-0.00353765	0.225157
MITF	cg01880551	-0.00435815	0.038746	-0.00203284	0.656202	0.00085904	0.894156	-0.00447924	0.183548	-0.00374297	0.124141	0.00170385	0.613777	-0.0028095	0.481825
MITF	cg01886988	0.0045124	0.0236021	0.0102882	0.392706	0.000701527	0.913327	0.0118842	0.00106414	-0.00232165	0.249632	-0.000743627	0.845816	0.0131796	0.000311785
MITF	cg01900480	-0.00186852	0.201609	-0.0116019	0.296021	5.61e-05	0.989543	-0.00323674	0.185476	-0.000446286	0.814125	0.00407748	0.138861	-0.00284894	0.301491
MITF	cg01907945	-0.0041233	0.066888	-0.041104	0.00602134	-0.00425836	0.453212	-0.00709335	0.0462604	-0.00461838	0.14266	0.00771014	0.0616835	-0.00371352	0.381771
MITF	cg01922918	-0.00459209	0.0149299	-0.0051108	0.424303	-0.00237927	0.648214	-0.00518515	0.0651158	-0.00468599	0.0474856	0.00213457	0.452311	-0.00225131	0.525732
MITF	cg01948202	0.00581473	0.0780627	0.0270148	0.037452	0.00775368	0.137356	0.00869888	0.0460635	0.00662752	0.119197	3.23e-05	0.993018	0.00560538	0.314328
MITF	cg01964337	-0.00302844	0.176285	0.0109774	0.542719	-0.00392357	0.446381	-0.00434724	0.189249	-0.000392774	0.898252	0.000405749	0.91531	-0.00644052	0.121557
MITF	cg01967861	0.000731767	0.585673	0.00407606	0.600066	-0.00324116	0.386205	0.00117276	0.583963	-0.00045095	0.768219	-0.000249351	0.91066	0.00243061	0.31859
MITF	cg01971407	0.00439809	0.124171	0.0132076	0.384099	0.00177619	0.819453	0.0126874	0.0112528	-0.00185799	0.524312	-0.00218006	0.66219	0.0145257	0.00420254
MITF	cg02003183	-3.73e-06	0.998597	-0.00520059	0.781863	-0.00508055	0.430839	-0.00303871	0.415726	0.00281281	0.274393	-0.0027177	0.53059	-0.00739545	0.0614785
MITF	cg02039987	0.000354669	0.892754	-0.023442	0.129883	-0.00814035	0.220313	-0.00743514	0.0680792	0.00456375	0.208888	0.00609823	0.17398	-0.00995071	0.0408975
MITF	cg02042026	-0.00252019	0.154098	-0.00280473	0.798719	-0.00154161	0.732353	-0.0032699	0.237882	-0.00139961	0.563928	-3.92e-05	0.989899	0.000317361	0.923706
MITF	cg02057211	-0.0070191	0.0150496	0.000214783	0.990288	-0.00807228	0.25004	-0.0111188	0.0102094	-0.00395128	0.31281	-0.00116486	0.809036	-0.00458512	0.397193
MITF	cg02112168	-0.00932945	0.000149384	-0.0253649	0.0855197	-0.00688961	0.270901	-0.0139068	0.000625786	-0.00570381	0.0499639	0.00576637	0.132678	-0.00947567	0.039337
MITF	cg02138684	0.00230095	0.0807633	0.00128382	0.832078	-0.000462683	0.892338	0.00319607	0.144646	0.00173404	0.330157	0.000828515	0.676851	0.00173889	0.482644
MITF	cg02142005	-0.000586864	0.643196	-0.00573575	0.550405	0.00105443	0.699663	-0.00194889	0.289782	0.000690175	0.714612	0.00235747	0.247092	-0.00307154	0.199237
MITF	cg02187259	-0.00556122	0.0380305	-0.0127886	0.391515	-0.00373319	0.624594	-0.0109324	0.015523	-0.00266657	0.439136	0.00335907	0.475408	-0.00887723	0.0810589
MITF	cg02215171	0.00099604	0.651089	0.0113689	0.227787	-0.000159128	0.979176	0.00443962	0.211471	-0.000772429	0.744003	0.000585516	0.874303	0.00572654	0.146712
MITF	cg02226192	-0.00287046	0.107031	-0.00272909	0.702098	0.000850031	0.854664	-0.00338989	0.197125	-0.00244723	0.270221	0.0032218	0.231307	-0.00274599	0.413525
MITF	cg02247863	0.00194391	0.226925	0.0092197	0.50756	0.00376275	0.465658	0.00715003	0.00925162	-0.000330837	0.846661	-0.000313758	0.927417	0.00720135	0.011755
MITF	cg02264895	-0.000834214	0.524681	-0.0137756	0.0309831	-0.00449317	0.205936	-0.00245247	0.241628	0.00027595	0.874744	0.00133797	0.552652	-0.00102883	0.674515
MITF	cg02314339	-0.000628144	0.773782	0.0115839	0.328736	0.00447956	0.590309	0.0035178	0.316325	-0.00427855	0.0912998	0.0014464	0.745279	0.00660618	0.100377
MITF	cg02378194	-0.00563362	0.0285093	-0.0021859	0.898462	0.00120876	0.868524	-0.00906882	0.0295414	-0.00194437	0.571248	0.00263177	0.551428	-0.00883958	0.0696174
MITF	cg02402539	-0.000176669	0.888501	0.00378975	0.543218	-0.00327395	0.235651	0.000149438	0.94217	-0.00088697	0.588116	-0.000565253	0.770241	0.00259864	0.262348
MITF	cg02408464	-0.00117331	0.674729	-0.0286118	0.242468	-0.011481	0.130447	-0.00771832	0.102581	0.00231509	0.492878	0.00267882	0.59745	-0.0073383	0.152371
MITF	cg02423716	0.00678824	0.0124192	0.0176121	0.243976	0.00315471	0.593464	0.0147432	0.000457665	0.00111449	0.757765	-0.00054849	0.894411	0.0148294	0.00331322
MITF	cg02446225	-0.00107621	0.361522	-0.00896994	0.210134	-0.0026531	0.458885	-0.00291118	0.135188	0.000489391	0.748042	0.00147515	0.496385	-0.00278363	0.208326
MITF	cg02584257	-0.00344719	0.084063	-0.00472488	0.602763	-5.22e-05	0.99266	-0.00409888	0.177433	-0.00293391	0.236495	0.00422421	0.198973	-0.00220146	0.559643
MITF	cg02596819	0.00130995	0.416683	0.000765593	0.939594	-0.00429551	0.386991	-9.28e-05	0.972059	0.00264404	0.152378	-0.000304026	0.923319	-0.0007275	0.810085
MITF	cg02608002	3.03e-05	0.983137	0.00726308	0.346141	-0.000610566	0.835322	0.0032271	0.144692	-0.00252564	0.137144	-0.000177959	0.930493	0.00477668	0.0583699
MITF	cg02622254	-0.00171881	0.37984	-0.000388464	0.973898	-0.00136332	0.797047	-0.00403388	0.208401	0.000643414	0.788043	0.00332986	0.298505	-0.0046066	0.215179
MITF	cg02724490	-0.00262801	0.0681977	-0.00345611	0.648355	-0.0070232	0.0676837	-0.00498165	0.0337471	-0.000324636	0.86477	-0.00163751	0.510655	-0.00329774	0.214831
MITF	cg02765596	-0.00445227	0.0441761	-0.00358751	0.670897	-0.00201926	0.746098	-0.00606902	0.0857722	-0.00271778	0.305167	0.00286341	0.408052	-0.00493065	0.237502
MITF	cg02766909	-0.00376174	0.0526942	-0.00309884	0.652544	-0.00118783	0.818461	-0.00525629	0.0761028	-0.00219395	0.345561	0.00235398	0.409296	-0.00512243	0.163679
MITF	cg02773549	-0.000246601	0.865447	-0.00993113	0.102589	-0.000199765	0.961974	-0.00125071	0.546571	0.000524556	0.796337	0.00200249	0.412929	-0.00136114	0.616197
MITF	cg02781708	0.000662369	0.672087	0.0131225	0.116044	-0.00534351	0.239257	0.0010811	0.65805	0.000876348	0.6777	-0.00334557	0.2168	-0.00157043	0.586412
MITF	cg02835406	-0.00338914	0.122564	0.0166629	0.326635	-0.00672086	0.254026	-0.00821672	0.0301736	-0.000618108	0.821829	-0.00118967	0.763343	-0.00712745	0.0840559
MITF	cg02869235	-0.00124693	0.632369	-0.00433492	0.83326	-0.005949	0.411782	-0.00188389	0.674694	-0.000531145	0.861616	-0.00502592	0.347223	-0.000403273	0.93368
MITF	cg02927682	-0.00540135	0.0807455	-0.00534309	0.603724	-0.00409984	0.597091	-0.00928667	0.0468767	-0.00063976	0.861549	0.00434569	0.333806	-0.00946127	0.102015
MITF	cg02938032	-0.000750136	0.712822	-0.00137847	0.951869	-0.00375602	0.413805	-0.001793	0.598573	0.000463481	0.856603	0.000726414	0.847611	-0.00257319	0.502507
MITF	cg02965712	-0.00126002	0.402417	-0.0101833	0.309485	0.00221431	0.598858	-0.00365449	0.13868	0.000189568	0.926364	0.00404807	0.151034	-0.00235709	0.404514
MITF	cg02988397	0.0057985	0.0125054	0.0129649	0.248551	0.0090385	0.196768	0.0120602	0.00142457	0.001986	0.516408	-0.000244792	0.952681	0.00928371	0.0324043
MITF	cg03026982	0.00144642	0.50314	0.00149879	0.860622	-0.00094075	0.900569	0.0028021	0.468548	0.000809672	0.728154	0.00252399	0.547359	-0.000131521	0.973687
MITF	cg03035167	-0.000184813	0.923523	-0.00817263	0.395583	-0.0102277	0.0686592	-0.00315996	0.319234	0.00154624	0.504818	-0.00437123	0.197082	-0.00224361	0.523461
MITF	cg03038262	0.0113941	0.00470375	0.0401282	0.154229	0.00820119	0.474414	0.0238123	0.00111214	0.000522216	0.849752	-0.00474226	0.545024	0.0219733	0.00144452
MITF	cg03063413	-0.00589986	0.00183797	0.000633423	0.95066	-0.00977172	0.0807285	-0.00651245	0.0306451	-0.00421893	0.099683	-0.00173817	0.563515	-0.00253596	0.471772
MITF	cg03095503	-0.00210709	0.400159	-0.00420079	0.701632	0.00774562	0.251976	0.00319064	0.36711	-0.00441238	0.189234	0.00484767	0.186822	0.00508618	0.267658
MITF	cg03110996	0.00233538	0.248149	0.00424995	0.771657	0.00458088	0.491359	0.00463674	0.168517	0.000195577	0.941045	-0.000297601	0.941498	0.00560348	0.137492
MITF	cg03131556	-0.0020328	0.219908	0.00249257	0.83721	-0.00382765	0.424134	-0.00399534	0.156852	-0.00102675	0.549524	-0.000411809	0.897644	-0.0047995	0.122851
MITF	cg03135704	0.00168591	0.0184286	0.000836602	0.840171	0.00141574	0.341259	0.00269507	0.0127025	0.000509347	0.591249	0.000166229	0.874952	0.00226294	0.0878604
MITF	cg03149958	0.00295881	0.114056	0.00589708	0.553018	0.000991815	0.879617	0.00506348	0.144521	0.00158887	0.453467	0.00130754	0.738875	0.00221571	0.527181
MITF	cg03183354	-0.00143189	0.432392	-0.0183034	0.0407922	-0.00457718	0.237424	-0.00260833	0.42948	-0.000838494	0.686743	0.00318742	0.195054	-0.000111318	0.974452
MITF	cg03209720	-0.00378302	0.0443563	-0.00144472	0.79759	-0.000711864	0.898184	-0.00519965	0.084701	-0.00171168	0.440674	0.00148407	0.626373	-0.00477523	0.177165
MITF	cg03227037	-0.00201287	0.265568	-0.00872524	0.273242	-0.0047426	0.349113	-0.00464387	0.0884596	-0.00107159	0.646445	8.31e-05	0.978547	-0.00413811	0.202159
MITF	cg03237401	-0.00121267	0.593522	-0.0212316	0.193027	-0.00597506	0.34628	-0.00489371	0.211518	0.00168706	0.568888	0.0088051	0.0486331	-0.00594804	0.167642
MITF	cg03258567	-5.89e-05	0.983721	-0.0052098	0.811486	0.0010392	0.90441	-0.000354956	0.937987	0.000433361	0.905988	0.00419373	0.451255	-0.00322778	0.550877
MITF	cg03260458	0.00333215	0.0706003	0.00339262	0.744643	-0.000242252	0.952906	0.00538787	0.086886	0.00205884	0.392597	-0.00179294	0.571961	0.00244397	0.482858
MITF	cg03301498	-0.00451665	0.021736	-0.00105801	0.889058	-0.00987951	0.11652	-0.00724618	0.0153313	-0.00196744	0.421166	0.000143024	0.965705	-0.00612698	0.0987692
MITF	cg03306641	0.0070779	0.00246924	0.0104186	0.421639	0.0109171	0.211524	0.0125146	0.00246815	0.00372643	0.159002	0.000740839	0.877249	0.00966191	0.0265861
MITF	cg03310874	-0.00594756	0.0188165	-0.0156288	0.229619	-0.0102286	0.153904	-0.0100742	0.00833379	-0.00112163	0.720849	0.00556101	0.1845	-0.0112768	0.0165522
MITF	cg03313180	-0.0050052	0.00786211	-0.00845337	0.378908	-0.00122193	0.829606	-0.00625812	0.036586	-0.00427071	0.0534427	0.00317568	0.322792	-0.00464949	0.188907
MITF	cg03315921	-0.00233964	0.302754	-0.0114352	0.286675	-0.00565937	0.382962	-0.0055608	0.128542	0.000240332	0.936885	0.00136381	0.731942	-0.00676608	0.112873
MITF	cg03318414	-0.000917754	0.509186	-0.00104501	0.862086	-0.00102325	0.78727	-0.000327143	0.878611	-1.12e-05	0.995418	0.00102411	0.66873	0.0011767	0.656962
MITF	cg03331238	-0.00440089	0.0443035	-0.00533255	0.492933	-0.00498196	0.424056	-0.00730155	0.0305609	-0.00183578	0.490246	0.00144695	0.666727	-0.00725162	0.0792016
MITF	cg03361738	-0.00235472	0.42319	0.00635742	0.719254	-0.00170001	0.84931	-0.00141319	0.757267	-0.00379598	0.285318	0.00294174	0.582164	-0.00315214	0.565599
MITF	cg03362418	-0.000365355	0.818839	0.00412465	0.577794	-0.00232441	0.516931	0.00147193	0.532493	-0.00063686	0.76377	-0.00116734	0.58491	0.00247738	0.389609
MITF	cg03386675	0.00112902	0.592557	0.018448	0.0241545	0.00471226	0.184745	0.004455	0.118606	-4.71e-05	0.986376	-0.00058659	0.814282	0.00513449	0.154928
MITF	cg03402112	-0.000173309	0.900809	-0.00406491	0.706068	-0.00534633	0.0734621	-0.00222872	0.268106	0.00123453	0.554888	-0.000127394	0.953089	-0.00190532	0.466831
MITF	cg03425812	0.0148534	0.0152583	0.0739736	0.0203354	0.0159919	0.280886	0.0361744	0.000740414	0.00358482	0.535815	-0.00464876	0.643738	0.0303526	0.00342918
MITF	cg03434660	0.000560811	0.441867	-0.00323233	0.530237	-0.00209616	0.405892	-0.000317625	0.78825	0.00166405	0.078619	0.000397228	0.783662	-0.00132344	0.323244
MITF	cg03515040	-0.00205238	0.267587	0.0132016	0.176543	-0.00258405	0.553453	-0.00283506	0.30555	-0.00125529	0.629205	-0.00233961	0.409476	0.000239671	0.945746
MITF	cg03526142	0.00429173	0.0783721	-0.00262176	0.74467	0.00629905	0.342352	0.0098771	0.0155321	0.000536281	0.864883	2.69e-05	0.994165	0.00821781	0.0758293
MITF	cg03546163	-0.000577839	0.891957	0.0169103	0.626254	0.00772264	0.518277	0.00129258	0.864085	-0.00201976	0.633286	0.00471069	0.572491	0.000574588	0.939708
MITF	cg03584763	-0.0028916	0.135515	0.0089137	0.445147	-0.00534598	0.356338	-0.00170251	0.556183	-0.00332748	0.21238	-0.00182057	0.595815	0.00060848	0.864029
MITF	cg03587597	0.00225926	0.00482933	0.00176075	0.615813	0.0090247	0.0227602	0.00496649	0.00210085	0.000544725	0.398823	0.00142847	0.489124	0.00402181	0.00694285
MITF	cg03607951	0.00486094	0.404707	0.0350068	0.279338	0.0148119	0.249846	0.0190514	0.0410249	-0.00330834	0.382277	0.0061844	0.49204	0.0167849	0.0672419
MITF	cg03610527	-0.00334573	0.0975331	-0.00306958	0.673039	-0.0036413	0.548998	-0.00495965	0.117096	-0.00176818	0.427326	0.00191733	0.560218	-0.00641395	0.0891173
MITF	cg03699074	0.00259321	0.0802272	0.0107233	0.228904	-0.0024192	0.465825	0.00209857	0.396234	0.0031212	0.115678	-0.00216313	0.356699	0.000394995	0.887323
MITF	cg03702171	0.00181274	0.336249	0.0171431	0.137834	0.00129618	0.802685	0.00284624	0.343957	0.000538309	0.812659	-0.00390559	0.229518	0.00451966	0.194464
MITF	cg03732020	0.000696948	0.667298	-0.00767699	0.441286	0.00760141	0.182305	0.00120859	0.654205	0.00155865	0.44096	0.00570041	0.0833405	-0.00353761	0.246946
MITF	cg03753191	0.00397688	0.0112576	0.00778134	0.481857	0.00456087	0.225284	0.007669	0.00579728	0.000439892	0.75753	0.000528932	0.841036	0.00784841	0.00540046
MITF	cg03755158	0.00203493	0.0513729	0.00699301	0.37385	0.00433529	0.130961	0.00441471	0.00883542	0.00108621	0.415977	-0.000141689	0.937657	0.00232359	0.220175
MITF	cg03763873	0.00257341	0.207978	0.000857928	0.714383	0.00127598	0.646772	0.00319689	0.173816	0.00489675	0.109009	0.00172112	0.304304	0.00140979	0.691712
MITF	cg03811829	0.00811239	0.00363382	0.0288517	0.0325266	0.00694347	0.414988	0.0154974	0.00128206	0.00448446	0.127592	-0.00299392	0.548531	0.0113935	0.0192423
MITF	cg03815962	-0.00567409	0.0186824	-0.00424327	0.626154	-0.00252331	0.706417	-0.00691399	0.0668831	-0.00463832	0.104206	0.00360595	0.35204	-0.00481597	0.290632
MITF	cg03848588	0.00263589	0.0192207	0.00834642	0.327107	0.00889618	0.101795	0.00763855	0.000584079	-0.000307844	0.717926	0.00207138	0.487642	0.00770744	0.000142771
MITF	cg03857571	0.000372238	0.425689	0.000230702	0.912017	-0.000212522	0.797891	0.00153015	0.0205934	-8.15e-05	0.901951	0.000192131	0.754779	0.0014042	0.0966171
MITF	cg03879629	0.00254662	0.462224	0.000735842	0.974336	0.00475636	0.635682	0.0119904	0.038333	-0.00409483	0.316084	0.00374548	0.566285	0.0167568	0.00838737
MITF	cg03883939	0.000255462	0.882378	-0.000659114	0.959007	-0.00535764	0.183504	-0.00231276	0.385468	0.00161566	0.506465	-0.000787054	0.77808	-0.00149424	0.648629
MITF	cg03981685	-0.000187712	0.912869	-0.0101174	0.225697	0.00327222	0.538852	7.17e-05	0.979571	-0.00117528	0.6064	0.00431722	0.184532	0.0012111	0.709087
MITF	cg03999165	-0.00216235	0.100048	-0.000676504	0.929003	0.00100572	0.761655	-0.00194745	0.321988	-0.00346597	0.0668351	0.00245874	0.272364	0.00116489	0.640856
MITF	cg04181189	-0.0020422	0.074584	-0.000342267	0.961736	-0.00273509	0.382648	-0.0026018	0.130504	-0.000895159	0.578569	0.000642797	0.747311	-0.000850546	0.693556
MITF	cg04195852	-0.00398502	0.0985399	0.00034402	0.971039	-0.00138046	0.848129	-0.00609925	0.104006	-0.00140977	0.633586	0.0021165	0.586195	-0.00590221	0.194774
MITF	cg04200578	-0.00124725	0.393034	0.0024648	0.710438	-0.00359627	0.39011	-0.00111044	0.618506	-0.00135431	0.498931	-0.00285009	0.267689	-0.00170725	0.537928
MITF	cg04222728	0.00110052	0.623393	0.00530791	0.779089	-0.0058337	0.46921	0.000197641	0.959914	0.000755122	0.774643	0.00232237	0.649696	0.00220475	0.600438
MITF	cg04253214	-0.00186383	0.642586	0.0565562	0.0634206	-0.00486489	0.641455	0.00736743	0.255711	-0.00996306	0.0344619	-0.00741384	0.315581	0.0133312	0.0733278
MITF	cg04268125	0.00988515	0.0443574	0.0454687	0.339942	0.0116795	0.412342	0.0260545	0.00549904	-0.000284236	0.94069	-0.00528726	0.610132	0.0255672	0.00325515
MITF	cg04287259	-0.000277104	0.843167	0.00108774	0.881014	-0.00379904	0.330892	-0.00075866	0.740934	0.000636016	0.718321	-0.0030772	0.19975	-0.00148675	0.568927
MITF	cg04315688	-0.0024195	0.149875	0.00598094	0.363646	-0.00149691	0.753269	-0.00179717	0.489474	-0.00267135	0.208682	-0.000214009	0.933291	0.000287727	0.928023
MITF	cg04316051	0.000365761	0.744631	-0.00641622	0.341148	0.00086825	0.772371	-8.41e-05	0.959205	0.000463759	0.75161	0.00189205	0.313745	0.0009955	0.615723
MITF	cg04318494	-0.000182484	0.891962	-0.006972	0.387404	-0.00344941	0.338809	-0.00116276	0.587805	0.00117927	0.487019	-0.000433786	0.84092	-0.000135025	0.956568
MITF	cg04326337	-0.00237162	0.119584	-0.00757561	0.325149	-0.00229467	0.530766	-0.00440918	0.0532938	-0.000705966	0.754568	0.00181994	0.473176	-0.00368831	0.198622
MITF	cg04415310	-0.00234131	0.365493	-0.0104059	0.547188	0.00320166	0.654958	0.000688771	0.867116	-0.0047882	0.133113	0.00233023	0.61154	0.00574017	0.224836
MITF	cg04436907	0.00157328	0.156242	-0.00129752	0.825155	-0.00199941	0.469245	0.00126037	0.446029	0.000735417	0.646514	0.000614618	0.712533	0.00193641	0.352654
MITF	cg04453669	-0.00438035	0.0287477	-0.000703994	0.922966	-0.00111228	0.840138	-0.00589823	0.0634633	-0.00268292	0.255934	0.00276035	0.399374	-0.00388284	0.301832
MITF	cg04582010	0.00885687	0.010096	0.0126988	0.61064	0.00312125	0.744858	0.0186252	0.00215673	0.00133637	0.710127	0.000230693	0.971264	0.0194119	0.00172895
MITF	cg04590344	-0.00620187	0.0158879	-0.00416614	0.65479	-0.00132618	0.87201	-0.00591673	0.162422	-0.00488648	0.0936748	0.00303238	0.498637	-0.00463977	0.336623
MITF	cg04605308	-0.00291764	0.0730912	-0.00194326	0.748115	-0.00134106	0.768829	-0.00341807	0.173436	-0.00245517	0.233955	0.00143761	0.585449	-0.00125973	0.681612
MITF	cg04663080	-0.00156782	0.391939	-0.0134817	0.236015	-0.000220355	0.96515	-0.00303901	0.27746	-0.00158021	0.529306	0.00328529	0.314431	-0.00248284	0.4654
MITF	cg04683763	-0.00276038	0.0979137	-0.00515011	0.50082	0.000487906	0.916704	-0.00235489	0.381685	-0.00289	0.162811	0.00293122	0.286923	-0.00131575	0.677807
MITF	cg04708790	-0.000926481	0.304631	-0.00524083	0.332841	-0.00403698	0.0641793	-0.00307404	0.0155533	0.000552489	0.663251	0.000368775	0.787106	-0.00230618	0.148619
MITF	cg04752731	-0.00341478	0.0321849	-0.0239187	0.020183	-0.00896659	0.0531133	-0.00598949	0.0245407	-0.00123437	0.535515	0.00169285	0.548243	-0.00346611	0.237228
MITF	cg04757806	-0.00119035	0.405785	0.00320148	0.730189	0.000794565	0.815086	-0.00211637	0.370316	-0.000558065	0.705446	0.00313931	0.236117	-0.00432916	0.106367
MITF	cg04788999	0.00618239	0.069791	0.0367315	0.0880932	-0.00262562	0.778046	0.0132325	0.0149663	0.00188947	0.609282	-0.00727942	0.241987	0.0110217	0.0562594
MITF	cg04799410	0.00210212	0.516138	0.00711021	0.707962	-0.000788054	0.934531	0.00506729	0.323626	-0.00226899	0.608816	-0.000882259	0.882409	0.00517321	0.398315
MITF	cg04816140	0.0022142	0.329659	0.0102812	0.28607	0.00326279	0.42056	0.00398395	0.17107	0.00444141	0.180545	0.00154328	0.595805	0.00033835	0.936032
MITF	cg04831656	-0.00294519	0.173646	-0.0115767	0.511664	-0.00444737	0.49007	-0.00796116	0.0231448	0.000543517	0.842921	0.00263311	0.519198	-0.0063817	0.113918
MITF	cg04858164	-0.00815252	0.0120324	0.0132982	0.281669	0.00331066	0.711716	-0.00934715	0.0639447	-0.00467988	0.188109	0.0022299	0.655931	-0.00883552	0.147249
MITF	cg04880620	0.00481049	0.0135164	0.00904641	0.545944	0.00242824	0.654025	0.0095066	0.00562326	0.000239144	0.887724	0.00194883	0.579228	0.010355	0.00212046
MITF	cg04926108	-0.0050284	0.0330639	-0.00602777	0.426987	-0.00207398	0.766859	-0.00549588	0.128546	-0.00388038	0.179601	0.00251248	0.510817	-0.00373723	0.401118
MITF	cg04927537	0.00810235	0.0332646	0.0150615	0.579943	0.014946	0.150669	0.0141912	0.0340257	0.00324045	0.416912	0.00295993	0.664625	0.00992537	0.141996
MITF	cg04986899	-0.00247542	0.0406966	-0.00300694	0.746064	-0.00229947	0.470348	-0.00367031	0.0657683	-0.000999123	0.483019	-0.00068029	0.74669	-1.01e-05	0.996367
MITF	cg04987734	8.21e-05	0.969002	-0.00879382	0.413315	-0.00441192	0.390984	-0.00159615	0.601921	0.00181432	0.52277	-0.00162415	0.627023	-0.00236585	0.538247
MITF	cg05009902	0.00212518	0.246341	0.00664213	0.507878	-0.00223904	0.670674	0.00275421	0.355436	0.00305779	0.200106	-0.000557554	0.860755	0.002551	0.45432
MITF	cg05059480	-0.00250929	0.205298	-0.00463389	0.616846	0.000599099	0.884329	-0.00459636	0.12569	-0.000481521	0.844836	0.00328141	0.266582	-0.00471419	0.207161
MITF	cg05186879	0.00164278	0.341025	0.00901683	0.281101	0.00480534	0.28185	0.00571254	0.042343	-0.00235875	0.2918	-0.000749884	0.783431	0.00637762	0.0462419
MITF	cg05229803	-0.00238209	0.122878	0.000133156	0.986023	-0.00286037	0.350398	-0.00396904	0.101949	-0.00152242	0.426726	0.00109791	0.617341	-0.00409626	0.157227
MITF	cg05257202	0.000713516	0.721991	-0.0129424	0.224206	-0.0032903	0.497921	-0.00249955	0.391164	0.00215534	0.37274	0.000552361	0.86375	0.00125214	0.729888
MITF	cg05296619	-0.00345851	0.067248	-0.00357868	0.711202	-0.0029781	0.589576	-0.00473935	0.112385	-0.00288115	0.206703	0.00106899	0.74728	-0.00391606	0.273791
MITF	cg05309505	0.000389656	0.168096	0.00128936	0.530824	0.000921129	0.32035	0.000811214	0.109406	4.93e-05	0.853578	0.000466901	0.470292	0.000777152	0.133115
MITF	cg05345476	-0.00124674	0.379572	-0.0120485	0.317472	-0.00362668	0.44415	-0.00169357	0.50712	-0.00116732	0.447742	0.00369962	0.247876	-4.26e-05	0.987111
MITF	cg05381960	-0.0031818	0.112807	-0.00814486	0.454383	-0.0058543	0.269774	-0.00547715	0.0875944	-0.00140946	0.60048	0.000506246	0.869071	-0.00304273	0.41787
MITF	cg05432003	0.00393011	0.0914599	0.00672957	0.536237	0.00636702	0.378676	0.0135134	0.000692058	-0.00470423	0.0884218	0.00263739	0.527095	0.01789	3.44e-05
MITF	cg05439368	0.00546517	0.00917798	0.0319357	0.0272386	-7.44e-06	0.998728	0.0108001	0.0023158	0.00305555	0.238998	-0.00529976	0.13307	0.00717632	0.0604988
MITF	cg05464506	0.00141238	0.451138	0.0053052	0.44216	0.000587385	0.901002	0.00362851	0.202639	-0.000571079	0.809792	-0.0047466	0.123863	0.00527447	0.132722
MITF	cg05475649	0.0118534	0.00301217	0.0571885	0.0620219	0.0084024	0.463973	0.0239817	0.00143727	0.00529684	0.106003	-0.00911103	0.26174	0.0183839	0.00898899
MITF	cg05520259	-0.00652995	0.0122483	-0.00457416	0.791911	-0.0128229	0.117196	-0.0107466	0.0075573	-0.00459835	0.189659	-0.000247159	0.959096	-0.00259427	0.593217
MITF	cg05523603	0.00527263	0.0586022	0.0380776	0.025181	0.00904284	0.267778	0.0134332	0.00659618	0.000362526	0.873867	-0.00105918	0.850686	0.010548	0.0275098
MITF	cg05543179	-0.00220565	0.220513	0.00161424	0.88422	-0.00477243	0.286016	-0.00357941	0.227611	-0.00103614	0.6513	-0.000258253	0.931488	-0.00306252	0.364002
MITF	cg05543864	0.000830651	0.562003	0.0163031	0.0925891	0.000834354	0.821641	0.00427089	0.0538487	-0.000485622	0.797083	-0.00197754	0.426345	0.00373709	0.153607
MITF	cg05549304	-0.00494699	0.0244151	-0.00302288	0.819634	-0.00648088	0.277423	-0.00491705	0.123397	-0.00382004	0.244516	-0.000210461	0.954177	-0.00388577	0.35182
MITF	cg05552874	0.00682459	0.266557	0.0518783	0.157854	0.0213865	0.189912	0.0222134	0.0334522	-0.00130954	0.689774	0.00703567	0.528506	0.0204768	0.0377699
MITF	cg05566585	-0.00530582	0.0334498	-0.00400775	0.579434	-0.00358519	0.6311	-0.00658982	0.0876171	-0.00264558	0.384966	0.00214308	0.597321	-0.00506707	0.279277
MITF	cg05626226	-0.00110004	0.601705	-0.0100036	0.537552	-0.00710997	0.152199	-0.00427809	0.233673	-0.00118278	0.654483	0.00281141	0.463564	-0.00422562	0.278593
MITF	cg05694292	-0.00449186	0.014041	-0.00857641	0.268775	-0.00426388	0.391878	-0.00532215	0.0560554	-0.0036985	0.103053	0.0025635	0.358043	-0.00238338	0.488063
MITF	cg05696877	0.00617265	0.506564	0.0717325	0.196176	0.0166313	0.146086	0.0323847	0.0220906	-0.00836509	0.11696	0.00526174	0.652267	0.0382712	0.00478699
MITF	cg05773425	-0.00323003	0.16015	-0.000490887	0.975438	0.00208115	0.695373	-0.00300206	0.409169	-0.000770249	0.798277	0.000918572	0.809148	-0.00584852	0.178619
MITF	cg05776323	-0.00154909	0.370429	-0.0055812	0.428936	-0.00544075	0.240997	-0.00369049	0.167957	-0.00166083	0.447679	0.000364378	0.897679	0.000625728	0.844669
MITF	cg05822888	0.000609882	0.772078	0.0125218	0.203395	0.000820608	0.888407	0.00294427	0.405518	-0.00301756	0.263463	0.00103445	0.773032	0.00269015	0.497282
MITF	cg05857980	-0.00349742	0.0668183	0.00309731	0.734171	-0.00485492	0.317985	-0.00482078	0.105916	-0.00301313	0.184478	0.00014435	0.961752	-0.00357475	0.318942
MITF	cg05883128	0.0052276	0.211685	0.0383064	0.116917	0.00792771	0.539239	0.0199468	0.00845983	-0.00532518	0.0289739	0.000453553	0.956621	0.0250289	0.000254237
MITF	cg05892222	0.00055628	0.763934	0.0055609	0.66791	-0.000438435	0.931749	2.6e-05	0.993245	0.00122425	0.579881	0.00175913	0.619557	-0.00189354	0.576631
MITF	cg05901971	-0.00126828	0.571934	-0.03044	0.0460586	0.000324024	0.952894	-0.0044318	0.218906	0.00120107	0.685906	0.00543326	0.147573	-0.00522755	0.211675
MITF	cg05919238	-0.00561486	0.0226663	0.0157649	0.206413	-0.00199548	0.767267	-0.00737671	0.0586901	-0.00308432	0.257603	0.000704933	0.859808	-0.00660772	0.151298
MITF	cg05920196	-0.000874887	0.548588	0.00164746	0.876385	-0.00325119	0.303927	-0.00297085	0.188601	0.00142697	0.449115	-0.000722049	0.776155	-0.00338912	0.213181
MITF	cg05941525	-0.00332835	0.111271	-0.00555689	0.59608	-0.00602052	0.302344	-0.00415269	0.186531	-0.00380468	0.180701	0.00260719	0.459448	0.000965585	0.805353
MITF	cg05948127	-0.00788776	0.00721042	-0.0172551	0.278424	-0.0151166	0.0360648	-0.015795	0.000717535	-0.000238257	0.948973	0.00230323	0.623969	-0.0150814	0.00594995
MITF	cg05954120	-0.00445187	0.0159806	-0.00416275	0.691538	-0.00587927	0.269612	-0.00534206	0.0682978	-0.00475551	0.033312	0.00111782	0.726428	-0.00199237	0.565534
MITF	cg05957567	-0.00154409	0.292426	0.00725195	0.338485	-0.00515605	0.202851	-0.00239753	0.286418	-0.000714893	0.720718	-0.00248331	0.32339	-0.00123577	0.650477
MITF	cg05981711	-0.000254553	0.785859	-0.000962216	0.815235	0.00366561	0.166299	-0.000862628	0.565908	-0.000467337	0.700772	0.00132193	0.395334	-0.00076569	0.660666
MITF	cg05994974	0.00616258	0.142751	0.0118552	0.319661	0.0029522	0.700127	0.0118208	0.0362991	0.00490325	0.38328	0.00428343	0.387797	0.00525994	0.46655
MITF	cg05995267	-0.000844616	0.32002	0.00335812	0.259622	-0.00142764	0.523415	-0.000805687	0.534913	0.000348632	0.75647	-0.00119615	0.345246	-0.0023329	0.141864
MITF	cg06033320	0.0136302	0.00609136	0.0419221	0.0876351	0.0223103	0.219227	0.0296853	0.00249257	0.00268136	0.451863	0.000443947	0.96822	0.0276927	0.00205194
MITF	cg06060286	-0.00117833	0.4138	-0.000523101	0.954483	0.000186338	0.959342	-0.00226811	0.316782	-0.000111559	0.954261	0.00174232	0.432019	-0.00241738	0.367848
MITF	cg06064964	-0.00037961	0.651394	-0.000855923	0.813646	0.00288897	0.453113	-0.00121284	0.46438	-0.000136705	0.8309	-2.34e-05	0.990754	-0.00199197	0.191744
MITF	cg06066676	0.00156325	0.205576	0.00967956	0.206975	0.000157245	0.96521	0.00381176	0.0416679	0.000813331	0.6338	0.000218085	0.923392	0.00197104	0.3901
MITF	cg06070496	-0.00147014	0.391597	-0.00441564	0.652348	-0.00795032	0.0625415	-0.00212881	0.445831	-0.000293277	0.900048	-0.00263535	0.330351	-0.00121263	0.710585
MITF	cg06085204	0.00178786	0.202701	-0.00661521	0.285259	0.00326793	0.141405	0.00379143	0.0232851	-4.09e-05	0.983931	0.00352224	0.0359842	0.00522313	0.035161
MITF	cg06096336	-0.00131049	0.610694	-0.0172526	0.18054	-0.0107252	0.0818164	-0.0032796	0.430436	-0.00249528	0.462236	-0.00191847	0.642104	0.000317576	0.947683
MITF	cg06115314	-0.00222277	0.312647	-0.0201168	0.117659	-0.0105401	0.0440482	-0.00860217	0.01035	-0.000145377	0.959908	0.00114134	0.753564	-0.00522195	0.194338
MITF	cg06120302	0.000761504	0.307594	0.00457133	0.0511077	0.00133176	0.442505	0.00169316	0.109489	-0.000158427	0.873206	7.24e-05	0.942544	0.00197097	0.142409
MITF	cg06122613	0.000925182	0.666349	-0.00436412	0.620526	0.00195253	0.722864	0.00017731	0.957231	0.00268284	0.358391	0.00137247	0.678594	-0.00399623	0.329305
MITF	cg06146977	-0.00169196	0.0366582	-0.0048505	0.167961	-0.00384894	0.0466144	-0.00426064	0.000270466	0.000789041	0.481692	-0.000324841	0.779488	-0.00475956	0.00111949
MITF	cg06168856	0.0033164	0.156861	0.00447609	0.755018	0.00377944	0.601888	0.007747	0.062904	-0.000702613	0.790226	0.00187282	0.679133	0.00973238	0.0252167
MITF	cg06188083	0.0112701	0.0382187	0.0602504	0.0974748	0.0105807	0.478986	0.0265962	0.00713818	-0.00275799	0.396079	-0.00554099	0.599529	0.0288868	0.00177038
MITF	cg06195428	-0.00423232	0.051857	-0.00310334	0.730547	-0.00190966	0.760778	-0.0052675	0.12135	-0.00430631	0.102629	0.00332201	0.347574	-0.00262345	0.521644
MITF	cg06279230	-0.00362595	0.0625713	-0.0074841	0.391086	-0.00146624	0.767272	-0.00468949	0.11689	-0.00133933	0.57284	0.00502501	0.11068	-0.00383372	0.297591
MITF	cg06312004	-0.00153208	0.476474	-0.0119116	0.222793	-0.00902462	0.112604	-0.00372915	0.272755	0.00101911	0.70487	-0.000676005	0.867902	-0.00424346	0.283978
MITF	cg06343740	-0.00111609	0.580599	0.00847225	0.504867	0.00205459	0.723424	-0.000694673	0.821598	-0.000209832	0.93958	-0.00278268	0.436828	-0.000856869	0.822011
MITF	cg06376949	0.000923847	0.699075	0.000898555	0.943155	0.00889361	0.0714359	0.00675317	0.0564137	-0.00229493	0.462194	0.00641498	0.068157	0.00955045	0.029387
MITF	cg06388937	-0.00115812	0.374561	0.0102119	0.151588	0.0011917	0.753409	0.000235857	0.908974	-0.00260728	0.110412	-0.00174441	0.4589	0.00400028	0.0913393
MITF	cg06400288	-0.0047689	0.00716482	-0.0239696	0.1509	-0.00285456	0.536449	-0.00771887	0.017139	-0.00193845	0.323454	0.00589137	0.112724	-0.00597923	0.0727022
MITF	cg06402858	-0.0025452	0.265718	0.00120388	0.924916	0.00214689	0.660431	-0.00477125	0.15083	0.000802489	0.804281	-0.00107914	0.770929	-0.00372682	0.374698
MITF	cg06414580	-0.00182562	0.208538	5.65e-05	0.992987	-0.0018959	0.546303	-0.00123582	0.539772	-0.00183031	0.391727	-0.000482331	0.813869	0.00116839	0.667853
MITF	cg06465076	-0.00554558	0.0898104	-0.00362536	0.703139	0.00351489	0.692396	-0.00805033	0.0970872	0.000451001	0.906178	0.00584454	0.226735	-0.0132049	0.0305507
MITF	cg06473288	0.00297367	0.0432886	0.0026925	0.689214	-0.0019272	0.627891	0.00437541	0.0489488	0.00272359	0.206208	-0.00214935	0.327857	0.00195078	0.484082
MITF	cg06484123	-0.00691842	0.0884737	-0.0424119	0.181167	-0.00623783	0.564274	-0.00999004	0.132596	-0.00448884	0.408864	0.000564035	0.938979	-0.00605139	0.431351
MITF	cg06562969	0.0124395	0.00406966	0.0262696	0.328498	0.0167851	0.170731	0.0248129	0.00226991	0.00430198	0.132748	0.00338182	0.692042	0.0211903	0.0045663
MITF	cg06587767	0.00302549	0.246787	0.00610706	0.527291	0.00589486	0.513848	0.00777135	0.0813131	-0.000739079	0.820262	-0.000813303	0.873239	0.00320437	0.514127
MITF	cg06603074	0.00404146	0.0728894	-0.000978429	0.950937	0.0140179	0.0452939	0.0115405	0.00300023	-0.000265584	0.924095	0.00276149	0.510102	0.012185	0.00372839
MITF	cg06617406	-0.00396767	0.0629795	-0.000132493	0.987849	0.000109906	0.985653	-0.00683141	0.0335523	-0.00199988	0.454686	0.00205725	0.533615	-0.00712228	0.0767253
MITF	cg06650861	0.00269923	0.107567	0.00205731	0.801673	0.00393285	0.531481	0.00742498	0.0200176	-0.000531426	0.675652	0.00325192	0.372407	0.00996067	0.000971378
MITF	cg06708931	0.00566083	0.00739148	0.0108071	0.253809	0.0161726	0.103405	0.0159401	0.000244295	-0.00127597	0.124333	0.00209301	0.681876	0.016216	1.6e-05
MITF	cg06712932	-0.0052479	0.02538	0.00892459	0.57903	-0.00577402	0.357309	-0.00833395	0.0268929	0.000156482	0.960484	-0.00165343	0.693799	-0.00552642	0.212026
MITF	cg06716655	0.00380695	0.184021	0.0144564	0.304474	0.00562225	0.0729639	0.0097271	0.0196382	0.00163043	0.579172	0.0033645	0.322491	0.00708465	0.135579
MITF	cg06806891	-0.00333549	0.059855	-0.00118405	0.862916	0.000959625	0.832527	-0.00453037	0.119214	-0.00274456	0.178158	0.0023376	0.381085	-0.00273494	0.413691
MITF	cg06829760	-0.000774247	0.589266	0.0117473	0.137255	-0.00365436	0.355742	-0.00163897	0.475253	-0.000167781	0.928572	-0.00124034	0.613674	4.26e-05	0.987168
MITF	cg06869619	0.000168239	0.90499	0.00951759	0.302602	-0.00367498	0.39877	0.000866699	0.705621	-0.000504345	0.780406	-0.000924805	0.735121	0.00188715	0.463905
MITF	cg06872019	-0.0024932	0.196156	0.00414348	0.684391	-0.00502785	0.372777	-0.00609584	0.030501	0.000723256	0.784959	-0.000747596	0.825327	-0.00697464	0.0528638
MITF	cg06909315	0.00425118	0.0242054	0.0151548	0.104019	0.00335828	0.564566	0.0107268	0.000664606	0.000464055	0.844551	-0.00196175	0.572938	0.0105203	0.0025863
MITF	cg06981309	0.00471193	0.255375	0.0260889	0.191285	0.00994858	0.312418	0.015541	0.0194814	-0.00439255	0.134065	0.00508465	0.464569	0.0146801	0.0266948
MITF	cg07026925	0.000490775	0.765496	0.00842856	0.445544	8.44e-05	0.986101	0.00198728	0.453737	1.91e-05	0.99257	-0.000172334	0.954778	0.00257149	0.400217
MITF	cg07082452	-0.00114972	0.531861	0.012983	0.220957	0.00073362	0.873553	-0.00298306	0.318729	0.00116539	0.55744	0.001563	0.620483	-0.00497837	0.145421
MITF	cg07095530	-0.00202628	0.28617	0.0061695	0.589187	-0.000288624	0.952039	-0.00485704	0.1099	0.00033954	0.864991	0.00248316	0.468092	-0.00805176	0.0232811
MITF	cg07107453	0.0058448	0.0712678	-0.00657938	0.688668	0.0138632	0.170919	0.0118596	0.0183364	0.00453257	0.284479	0.00804042	0.162097	0.00351196	0.557997
MITF	cg07123796	-0.000722183	0.739536	0.00711493	0.493279	0.0038816	0.611999	0.00253954	0.435183	-0.0032855	0.225636	0.000645774	0.879086	0.00491156	0.22958
MITF	cg07188863	-0.00390398	0.0322114	0.00523359	0.375806	-0.00461549	0.384915	-0.00540835	0.0568817	-0.00202126	0.374731	0.000108888	0.970756	-0.00387117	0.259338
MITF	cg07195105	-0.00607833	0.0164408	-0.00671083	0.503391	-0.0078059	0.272312	-0.00859548	0.0245833	-0.00192192	0.566773	0.000209275	0.958477	-0.00613593	0.199609
MITF	cg07253769	-0.00130749	0.515945	-0.00909207	0.447081	-0.0027419	0.598355	-0.00608514	0.0666522	0.00218845	0.343069	-0.000877137	0.800418	-0.0050124	0.1742
MITF	cg07268124	0.00732179	0.00115426	0.0110151	0.424181	0.00700865	0.296715	0.0103572	0.0108375	0.00493305	0.0658916	0.00200225	0.656756	0.00579745	0.164971
MITF	cg07276449	-0.00366112	0.0609068	-0.000759315	0.896032	0.00153658	0.695053	-0.0030845	0.24505	-0.00398006	0.12203	0.00223972	0.370026	-0.000548898	0.88076
MITF	cg07293059	-0.00322154	0.0955986	-0.00113363	0.852396	-0.00080982	0.878114	-0.00387124	0.185745	-0.0032532	0.164613	0.00099721	0.731769	-0.00333554	0.362739
MITF	cg07317117	-0.000850843	0.462042	-0.00176142	0.732298	-0.0014733	0.640709	-0.00068882	0.693003	-0.000673474	0.661454	-0.00126525	0.516751	-0.0001206	0.954696
MITF	cg07362849	0.00354496	0.0554394	0.00999724	0.272414	0.00456495	0.259096	0.00889798	0.00145562	-0.000635574	0.744152	0.000701504	0.796724	0.00937348	0.00298013
MITF	cg07413417	-0.00236552	0.245285	-0.0030667	0.824164	-0.00703339	0.228891	-0.00355004	0.286411	-0.00345786	0.168582	-0.000974568	0.779253	-0.00234985	0.540159
MITF	cg07451531	0.00104141	0.493951	0.00870729	0.330465	-0.00180953	0.699603	0.00188659	0.437844	0.000733329	0.716916	-0.00236493	0.398275	0.00157909	0.580604
MITF	cg07474797	-0.0055132	0.0104579	-0.00411332	0.762159	0.000787508	0.8898	-0.00742914	0.031665	-0.00382525	0.136338	0.00364843	0.309513	-0.00638559	0.115875
MITF	cg07573085	0.000872389	0.700959	0.020154	0.100548	-0.00905099	0.0861484	-0.00216948	0.531885	0.004095	0.180588	-0.00476228	0.261331	-0.00329296	0.438238
MITF	cg07596065	0.00110703	0.474875	0.00712962	0.572613	0.000500975	0.918473	0.00479615	0.0757657	-0.0015776	0.408373	-0.00147336	0.646717	0.00492831	0.0877146
MITF	cg07624918	-0.00405497	0.0466359	-0.0162104	0.211742	-0.00470963	0.412057	-0.00525659	0.0691346	-0.00395134	0.194552	0.00355427	0.301806	-0.000507374	0.895662
MITF	cg07660627	-0.00271971	0.268923	-0.00868809	0.548547	-0.00719394	0.247185	-0.00567291	0.129092	-0.00169761	0.624869	8.85e-05	0.983006	0.000654092	0.886051
MITF	cg07671185	-0.00585047	0.0333877	-0.00478083	0.702618	0.00155561	0.818724	-0.0067546	0.102507	-0.00512827	0.131442	0.00385678	0.3399	-0.00545594	0.292144
MITF	cg07732037	-0.00375685	0.267628	0.012842	0.298401	-0.010075	0.295311	-0.00609531	0.24362	-0.000626108	0.879817	-0.00463358	0.45459	-0.00344162	0.576747
MITF	cg07759906	-0.00368048	0.0423017	-0.00088112	0.911691	-0.00330504	0.546716	-0.00430868	0.127519	-0.00270061	0.223485	0.000524883	0.865353	-0.00215478	0.529088
MITF	cg07787977	-0.00386282	0.0583624	-0.0159674	0.123837	-0.00917452	0.105755	-0.00687626	0.0320259	-0.00259363	0.29333	0.00282542	0.455006	-0.00113836	0.752391
MITF	cg07815522	0.0132914	0.0627272	0.0765117	0.10134	0.0116174	0.532358	0.0354814	0.00483932	-0.00116783	0.694474	-0.00568037	0.651287	0.0357676	0.00139343
MITF	cg07824155	0.00157231	0.302229	0.0086257	0.317813	-0.00238804	0.639674	0.00436649	0.0997002	0.000304704	0.868688	-0.00254092	0.389958	0.00373421	0.188474
MITF	cg07824483	-0.00297614	0.197474	-0.00439028	0.647173	-0.000681422	0.913077	-0.00632698	0.071144	0.000818827	0.765842	0.00411739	0.261185	-0.00829942	0.0546512
MITF	cg07833467	0.00592684	0.0679562	0.0448688	0.0405335	0.00909663	0.433657	0.0130984	0.0180231	0.00459642	0.228459	-0.00424032	0.555457	0.00772271	0.194701
MITF	cg07839313	0.00139721	0.452413	0.0020278	0.856637	0.000199828	0.968173	0.00488567	0.116105	-0.000374237	0.853142	-0.000236796	0.943487	0.00456161	0.164393
MITF	cg07839457	0.0118198	0.0441491	0.052553	0.0624622	0.0109464	0.320821	0.0268884	0.00357206	0.00409615	0.364365	-0.00216209	0.780557	0.0221054	0.0148357
MITF	cg07862320	0.00519149	0.0195426	0.011942	0.520615	0.000564888	0.917188	0.00815514	0.0321222	0.0032354	0.244988	-0.00476506	0.243029	0.0064941	0.123996
MITF	cg07871059	0.00183924	0.0947703	-0.00339921	0.622712	-7.92e-05	0.984595	0.000634929	0.733888	0.00218401	0.0902485	0.000174785	0.938823	-0.0011716	0.559616
MITF	cg07878065	0.00301187	0.0125268	0.0128935	0.0270516	0.00222896	0.153587	0.00689029	0.000175808	-0.000597731	0.697316	-0.00125055	0.371866	0.00579971	0.00865769
MITF	cg07957619	0.00121078	0.492764	0.0116616	0.26566	0.000151873	0.975461	0.00435891	0.104431	-0.00211727	0.330858	-0.000242865	0.941363	0.00446454	0.172264
MITF	cg08044454	-0.0040557	0.079067	-0.000637902	0.943067	-6.12e-05	0.992338	-0.00597798	0.0917464	-0.00203981	0.492992	0.00273079	0.442235	-0.0053085	0.220998
MITF	cg08084228	0.00255837	0.210003	0.0186304	0.0677105	0.00157272	0.820153	0.00782417	0.0261165	-0.00128836	0.548104	-0.000117263	0.977877	0.00617904	0.101544
MITF	cg08090640	0.00420439	0.0280698	0.0100898	0.289258	0.00311792	0.644463	0.00793512	0.0190426	0.00124849	0.585992	-1.03e-05	0.997784	0.00861522	0.0158684
MITF	cg08099136	0.00692008	0.00950433	0.0373869	0.0426165	-0.00468739	0.456193	0.0137414	0.00228043	0.00132013	0.654945	-0.0088379	0.0523262	0.0122098	0.00927888
MITF	cg08122652	0.0143292	0.018628	0.0527937	0.216098	0.0177195	0.304864	0.0360347	0.00112372	-0.0023546	0.351229	-0.00509281	0.668666	0.0379891	0.000119184
MITF	cg08123045	-0.00111595	0.607885	0.00111979	0.939737	-0.0111475	0.0544738	-0.00530977	0.117623	0.00365519	0.236285	-0.00402262	0.297946	-0.00675731	0.101897
MITF	cg08188436	-0.000839461	0.478143	0.00224999	0.75517	-0.00225651	0.483699	-0.000333817	0.849307	-0.00130253	0.449309	-0.000984956	0.610351	0.00255537	0.251924
MITF	cg08203231	-0.00148726	0.565929	0.0065231	0.695444	0.00259924	0.716243	-0.000202134	0.958541	0.000365886	0.915297	0.00101861	0.818894	-0.00113387	0.814348
MITF	cg08215318	-0.00511918	0.040122	-0.0137831	0.299655	-0.000534164	0.905764	-0.00893795	0.022673	-0.0016928	0.558453	0.0077218	0.0641068	-0.0083792	0.070133
MITF	cg08244262	0.000703747	0.0572976	0.00145112	0.330745	0.000445267	0.503374	0.000805918	0.106776	0.000751766	0.183126	0.000454226	0.378415	0.00024127	0.722998
MITF	cg08293124	-0.00364828	0.0560271	0.00258662	0.769339	-0.000253325	0.960281	-0.00546781	0.0750167	0.000274609	0.897727	0.00201989	0.5108	-0.00624046	0.0809092
MITF	cg08293824	0.00602021	0.0469294	0.00378226	0.866682	0.0162187	0.0509969	0.0166364	0.000707726	-0.0037234	0.35273	0.007958	0.141544	0.0173549	0.00196785
MITF	cg08304487	-0.00498081	0.0321997	-0.00786253	0.209043	-0.00283476	0.688791	-0.00640261	0.078796	-0.00319998	0.271623	0.00240619	0.516678	-0.00478815	0.277312
MITF	cg08309069	0.00732668	0.0743526	0.00752689	0.775829	-0.00952151	0.404509	0.0125302	0.0548189	0.00358469	0.533758	-9.83e-05	0.988895	0.00946667	0.218812
MITF	cg08318732	-0.00622544	0.0102453	-0.0191175	0.337791	-0.0064219	0.346827	-0.00903894	0.0246515	-0.00560405	0.0765579	-0.00159795	0.738722	-0.00571327	0.208531
MITF	cg08387293	-0.000746081	0.641097	-0.0156808	0.223945	-0.000666373	0.874356	-0.0064103	0.00858337	0.00300532	0.147635	0.00449347	0.113931	-0.00706381	0.0147025
MITF	cg08418670	-0.00382964	0.0819609	-0.0102992	0.474059	-0.000249669	0.960548	-0.00643419	0.0564439	-0.00266509	0.334654	0.00693002	0.0604082	-0.00579792	0.162693
MITF	cg08433366	-0.00147515	0.302496	-0.00936932	0.210674	-0.00770178	0.0382296	-0.00505026	0.0235929	0.0011572	0.547052	0.00102861	0.649856	-0.00531861	0.0485517
MITF	cg08440485	-0.00189577	0.399426	-0.0178945	0.276236	0.00180043	0.802157	-0.00364964	0.341211	0.00120071	0.674677	0.00548152	0.242875	-0.0034234	0.414788
MITF	cg08459290	-0.00382136	0.0543407	-0.00593677	0.511838	-0.00476057	0.337071	-0.00441908	0.154434	-0.00331617	0.176882	0.00278911	0.348789	-0.00294009	0.4337
MITF	cg08470588	-0.00347293	0.122607	-0.000545689	0.946542	-0.000703927	0.913567	-0.00646295	0.0702812	-0.00066937	0.810789	0.00259823	0.463509	-0.00781652	0.0671702
MITF	cg08538199	-0.0033207	0.157507	-0.00526913	0.465572	-0.00196304	0.760898	-0.00547615	0.126309	-0.000685417	0.811225	0.00339978	0.353712	-0.00629296	0.153736
MITF	cg08549335	0.00714248	0.0119604	0.00167635	0.937325	-0.00791095	0.399456	0.00348417	0.488409	0.00842357	0.0176438	0.000376745	0.946337	-0.00289814	0.587423
MITF	cg08553572	-0.00212983	0.229532	0.00442215	0.738072	-0.000400379	0.930964	-0.00339085	0.24425	-0.00103317	0.617865	0.000135062	0.965153	-0.00408639	0.223622
MITF	cg08585593	0.00346529	0.115365	0.00417693	0.729827	-0.0018092	0.739776	0.00539775	0.100699	0.00220765	0.474728	-0.00157664	0.65085	0.00152459	0.710004
MITF	cg08609163	-0.00371964	0.090452	0.000555263	0.973757	-0.00748976	0.196127	-0.00417268	0.222959	-0.00234536	0.440928	0.000262523	0.947731	-0.00123368	0.766532
MITF	cg08619515	0.00129781	0.581115	0.00257073	0.852302	0.00611004	0.40249	0.00790642	0.0223528	-0.00274956	0.412681	0.00178319	0.665162	0.00884602	0.0402974
MITF	cg08701420	-0.00345442	0.152763	-0.00538583	0.57582	-0.000551701	0.936802	-0.00586348	0.108868	-0.00149701	0.603489	0.00341216	0.386918	-0.00760593	0.0939471
MITF	cg08738516	0.000817198	0.431819	-0.00125252	0.868493	0.000408734	0.887152	-0.000256716	0.873503	0.00074854	0.557416	0.000764941	0.674932	-0.00015551	0.933158
MITF	cg08779606	-0.00101109	0.562743	-0.00566678	0.585132	-0.000446069	0.918888	-0.00550117	0.0404273	0.000837065	0.715255	0.00197941	0.505058	-0.00439546	0.167116
MITF	cg08779886	-0.00275375	0.232138	-0.00930291	0.440344	-0.00266404	0.695582	-0.00354159	0.302543	0.00172244	0.58603	-5.29e-05	0.989492	-0.00908494	0.0359569
MITF	cg08818207	0.00867307	0.00300651	0.0271743	0.173374	0.00618027	0.400538	0.0198156	0.000178653	0.001298	0.632583	-0.00362109	0.505801	0.0168592	0.00118782
MITF	cg08836972	-0.00339339	0.180584	-0.0180659	0.347389	-0.010601	0.131087	-0.0087011	0.0324165	0.00369858	0.255074	-0.00427765	0.319862	-0.00947565	0.0420123
MITF	cg08863777	-0.00293657	0.138807	-0.00089764	0.939792	-0.00591413	0.249169	-0.00657665	0.0456753	-0.000533265	0.800635	0.00186065	0.610084	-0.00958757	0.0089521
MITF	cg08875995	-0.0027742	0.126612	-0.0013049	0.861569	-0.00327651	0.553615	-0.00280168	0.321289	-0.00289425	0.200859	0.000655384	0.83139	-0.00164132	0.632403
MITF	cg08888522	0.0101918	0.00916925	0.0371239	0.137058	0.01653	0.312429	0.0259865	0.000900022	-0.00144073	0.228541	-0.000623917	0.946944	0.0254062	0.000172781
MITF	cg08894462	-0.00663058	0.0305455	0.00604886	0.541225	-0.00656268	0.432918	-0.00934705	0.0440925	-0.00159223	0.693381	0.0035904	0.43836	-0.0137017	0.0183465
MITF	cg08924203	-0.00124034	0.482918	0.00231003	0.747271	0.00313456	0.390713	0.0009238	0.726271	-0.0011844	0.595747	0.00214921	0.320179	0.00478491	0.135345
MITF	cg08926253	0.008745	0.0142704	0.021561	0.313101	0.0109791	0.323965	0.0209526	0.00105179	5.57e-05	0.981804	0.000197474	0.977835	0.0196204	0.00121508
MITF	cg08998192	0.0045788	0.0416642	0.00188043	0.911111	0.00136268	0.827538	0.0072203	0.0339077	0.00468046	0.139016	0.000623661	0.877408	0.00412966	0.324048
MITF	cg09006487	-0.00129275	0.515287	0.00202405	0.915935	-5.71e-05	0.990497	-0.00437586	0.171773	2.7e-05	0.992243	0.00110219	0.762459	-0.00405367	0.282834
MITF	cg09026253	0.00798282	0.0028397	0.0114281	0.26451	0.0119197	0.190055	0.0172926	0.00033922	0.00124488	0.644769	0.00329886	0.531419	0.0174997	0.000297995
MITF	cg09053843	0.00227417	0.358888	0.0178829	0.15195	0.00813466	0.156915	0.00713761	0.0695449	-0.000260633	0.923816	0.00292664	0.428211	0.00871659	0.0422459
MITF	cg09071007	0.000525576	0.857544	0.00946513	0.565936	0.00897423	0.153164	0.00423518	0.341554	-0.00353576	0.382888	0.00580429	0.184661	0.00760118	0.162376
MITF	cg09153462	-0.000846055	0.674508	-0.000131882	0.987063	-0.00468512	0.401107	-0.000556471	0.866569	-0.000307835	0.876415	0.000271579	0.937768	-0.00245032	0.484308
MITF	cg09166556	-0.00483589	0.0797013	0.00464859	0.60292	0.000406151	0.960744	-0.00644892	0.129385	-0.00181551	0.56316	0.00179845	0.693725	-0.00673715	0.193707
MITF	cg09168222	-0.0009541	0.584965	0.00470857	0.651407	0.00259208	0.603107	0.000510798	0.855484	-0.00213295	0.306242	0.00367346	0.244892	0.00214296	0.491765
MITF	cg09210680	-0.000968482	0.487235	0.00704652	0.355716	-0.00359216	0.296341	-0.000363988	0.863039	-0.000616958	0.756809	-0.000988449	0.669565	0.000306689	0.906817
MITF	cg09225336	-0.00299283	0.349768	0.00897851	0.621611	-0.0114433	0.333835	-0.00154159	0.785272	-0.00369065	0.334474	-0.00676116	0.313841	0.000836556	0.889317
MITF	cg09243552	-0.00198994	0.404726	0.00693508	0.581449	-0.00775799	0.261418	-0.0045715	0.23697	0.00129338	0.657514	-0.00451772	0.295126	-0.00222827	0.612893
MITF	cg09251764	0.00231616	0.124106	-0.00982368	0.222793	0.00743134	0.100887	0.0074399	0.00208692	-0.0017498	0.382127	0.0029989	0.279059	0.00854766	0.00205445
MITF	cg09255910	-0.00372854	0.0187319	-0.00705481	0.363778	-0.00163868	0.704078	-0.005053	0.0430899	-0.00295575	0.100226	0.00295319	0.251297	-0.00328998	0.271607
MITF	cg09280971	-0.00181917	0.195325	-0.0121298	0.223797	0.00426776	0.231916	-0.00229785	0.293032	-0.00179007	0.358777	0.00449318	0.0610294	4.23e-05	0.987188
MITF	cg09286671	-0.00253845	0.171372	-0.00488261	0.672077	-0.00287112	0.650699	-0.00431684	0.145641	-0.00108366	0.6709	6.72e-05	0.984967	-0.00433134	0.216549
MITF	cg09304470	-0.00276855	0.337614	-0.00628614	0.756086	-0.00924044	0.269217	0.00282815	0.553699	-0.00519848	0.144402	-0.00294033	0.566132	0.00740154	0.170712
MITF	cg09370867	-0.00706446	0.0552767	0.0231541	0.244941	0.00197899	0.821399	-0.0103868	0.0773829	-0.00201532	0.646855	0.00065489	0.916937	-0.0129107	0.0587579
MITF	cg09379489	0.00608813	0.0167669	0.0158773	0.507288	-0.000760366	0.91421	0.00673367	0.135755	0.00602949	0.0461286	-0.000808833	0.875285	0.0026341	0.584772
MITF	cg09399176	-0.00266294	0.0884311	0.0036826	0.752558	-2.02e-05	0.996477	-0.0032862	0.180913	-0.00197484	0.352423	-0.00208213	0.49343	0.00133075	0.648806
MITF	cg09468055	-0.00438817	0.0228208	-0.00449038	0.451618	-0.000830032	0.863919	-0.0052857	0.0684556	-0.00331727	0.163773	0.00208575	0.450589	-0.00224911	0.534688
MITF	cg09519959	0.00179125	0.396571	0.00513977	0.48884	0.00229512	0.814133	0.0051518	0.184914	-0.000544089	0.8113	0.00265316	0.60016	0.00537353	0.172711
MITF	cg09548275	0.00165859	0.518773	-0.00844686	0.636481	0.0073281	0.326259	0.000310451	0.943482	0.00465242	0.141901	0.00577507	0.269222	-0.00832862	0.0854066
MITF	cg09606526	0.00106651	0.504435	0.00138939	0.889899	-0.00876272	0.0369578	-0.00112066	0.668946	0.00357031	0.0650296	-0.00343406	0.237227	-0.00291083	0.321282
MITF	cg09618291	-0.000445047	0.822142	0.0116103	0.270745	-0.000435441	0.937171	0.0020369	0.534913	-0.00237671	0.338883	-0.0018486	0.623445	0.00553782	0.131529
MITF	cg09625543	-0.00471252	0.0978557	-0.0118702	0.554464	0.000354195	0.963373	-0.00817636	0.0755341	2.61e-05	0.994605	0.00574549	0.275137	-0.00963278	0.0748972
MITF	cg09662329	-0.00301523	0.0265606	-0.00440878	0.532991	-0.00450302	0.171	-0.00424741	0.0428439	-0.00194627	0.310127	0.000898076	0.666673	-0.00171562	0.502771
MITF	cg09663566	0.000762273	0.551426	0.00739959	0.442764	0.000190119	0.959541	0.00198746	0.384359	-0.000918812	0.507151	-0.00144778	0.614601	0.0020149	0.396694
MITF	cg09740468	-0.00564439	0.00535559	-0.00777307	0.438113	-0.00287845	0.644512	-0.00576422	0.071999	-0.00539429	0.0317849	0.0026571	0.457336	-0.00161886	0.670376
MITF	cg09837467	-0.0085301	0.000908477	-0.0226904	0.0835154	-0.00640707	0.270799	-0.0110566	0.00693503	-0.0066002	0.0561698	0.00313986	0.416331	-0.00407065	0.396969
MITF	cg09858955	0.00722193	0.0626709	0.0140021	0.627547	0.00382392	0.614865	0.0164617	0.0079877	0.00183437	0.674172	0.000561909	0.929457	0.0116866	0.0834924
MITF	cg09888648	-0.00256856	0.202041	-0.01171	0.41322	-0.00572579	0.241467	-0.00753831	0.0127506	-0.0001665	0.953097	0.00167771	0.606587	-0.00500514	0.175682
MITF	cg09917274	0.00144683	0.452882	0.00612157	0.617571	-0.00413117	0.379365	0.00471128	0.14067	0.000738077	0.774432	-0.00247686	0.447736	0.0063012	0.0843198
MITF	cg09930046	-0.00272375	0.0940708	-0.00768953	0.214019	-0.00365241	0.479202	-0.00345131	0.167733	-0.00187844	0.351077	0.000811424	0.772392	-0.00242181	0.433624
MITF	cg09940677	-0.000766036	0.500768	-0.00384372	0.511751	-0.00261671	0.326857	-0.000505327	0.762482	-0.000916379	0.560023	0.000159978	0.928087	0.00116989	0.578047
MITF	cg09948374	0.00503886	0.237903	0.0408778	0.0825654	-0.000701666	0.947621	0.017554	0.0178445	-0.00338722	0.334231	-0.00418364	0.574984	0.0217976	0.00231673
MITF	cg10020520	-0.00279334	0.0844651	-0.00650212	0.310433	3.1e-05	0.994279	-0.00465664	0.0594197	-0.00243179	0.241932	0.00209672	0.406649	-0.00397936	0.193003
MITF	cg10024280	-0.0033389	0.205056	-0.0112354	0.674948	-0.00741366	0.238668	-0.00889393	0.033464	0.000966885	0.782886	0.000291202	0.952599	-0.00844485	0.0897653
MITF	cg10065266	-0.00292685	0.0678519	-0.00785045	0.391081	-0.000719431	0.86746	-0.00398987	0.109709	-0.00230518	0.259	0.00393648	0.12679	-0.00305315	0.313297
MITF	cg10093938	-0.00414525	0.048938	-0.00294522	0.770388	-0.000758348	0.878759	-0.00531931	0.0776122	-0.00320018	0.215486	0.00311764	0.299303	-0.00456367	0.24633
MITF	cg10152449	-0.000527884	0.843908	0.0146693	0.1869	-0.00233745	0.729198	0.00187097	0.636242	-0.000872795	0.798788	0.000268188	0.944086	0.00466468	0.342676
MITF	cg10161996	0.00294516	0.0318	-0.000330474	0.972319	-0.00109808	0.752413	0.00421573	0.059527	0.00166221	0.344163	1.51e-05	0.994776	0.0022805	0.3726
MITF	cg10163895	-0.00462022	0.302628	0.000152917	0.996835	0.00795517	0.577828	-0.00236895	0.756488	-0.00456407	0.397212	0.00531907	0.569577	-3.06e-05	0.997059
MITF	cg10187792	-0.00120218	0.18861	0.000184735	0.965572	-0.000348756	0.89654	-0.00240169	0.101381	-0.000482836	0.689484	0.000543842	0.710648	-0.00143698	0.39872
MITF	cg10213935	0.00474344	0.0549513	0.0163782	0.273104	0.00533255	0.399542	0.011756	0.00350094	0.00154418	0.625216	0.001627	0.70141	0.0105041	0.0213902
MITF	cg10277044	-0.00661031	0.0302631	-0.0117217	0.315772	-0.00191898	0.831501	-0.00916729	0.0514692	-0.00227619	0.527999	0.00559245	0.274602	-0.0093677	0.101035
MITF	cg10327647	-0.00174976	0.194742	-0.00215403	0.787313	-0.000219103	0.945629	-0.00331094	0.0994325	0.000337917	0.863863	0.0026972	0.229116	-0.00366778	0.150746
MITF	cg10334035	-0.00113003	0.34768	-0.00270914	0.569395	-0.00229451	0.522254	-0.00235389	0.195942	-0.000405228	0.802674	0.000535205	0.784796	-0.00189135	0.400534
MITF	cg10346606	-0.00350418	0.109836	-0.0038069	0.71586	-0.00137473	0.810507	-0.00520704	0.129264	-0.00136489	0.592312	0.00378797	0.292224	-0.00621153	0.129448
MITF	cg10439456	0.00852665	0.00751634	0.0341735	0.0726415	0.00420982	0.601181	0.0128933	0.0157081	0.00580035	0.166286	5.01e-05	0.993396	0.0051195	0.388486
MITF	cg10549986	0.00289507	0.240254	0.0127734	0.286534	0.00401004	0.245485	0.00669064	0.0571788	0.00216192	0.403299	0.00230735	0.448921	0.00338944	0.392795
MITF	cg10552523	0.00680592	0.0139099	0.0139046	0.361512	0.00661551	0.37191	0.0163158	0.000578845	-0.00238831	0.400981	-4.49e-05	0.992338	0.0163863	0.000821328
MITF	cg10563063	-0.0031062	0.169192	0.0178042	0.276498	0.00139761	0.780807	-0.00669715	0.0672139	0.00138817	0.586124	0.00351647	0.391899	-0.00960209	0.0221766
MITF	cg10666909	0.00465176	0.0224614	0.00718446	0.568752	-0.00501533	0.357672	0.00638914	0.0587042	0.00423221	0.126404	-0.00488346	0.162912	0.00374417	0.33329
MITF	cg10710569	0.0045433	0.144407	0.0248943	0.0245263	0.0115783	0.188746	0.0127392	0.00697389	0.000724484	0.842415	0.00480925	0.344873	0.0105157	0.0524943
MITF	cg10718809	-0.00495922	0.0085604	-0.00274558	0.687674	-0.000884683	0.871459	-0.00582715	0.0539987	-0.00391154	0.0840304	0.00180995	0.560065	-0.00305413	0.388899
MITF	cg10728454	-0.00611046	0.0435494	-0.000358764	0.985624	-0.0115785	0.182792	-0.011082	0.0312954	-0.00213939	0.532923	-0.00128719	0.82266	-0.00984623	0.0786863
MITF	cg10734665	0.00540062	0.00872668	0.0119341	0.286219	0.00527135	0.310055	0.0109557	0.000867384	0.00243863	0.286726	-2.12e-05	0.995115	0.00605514	0.0923867
MITF	cg10740245	-0.00260439	0.216838	-0.0138356	0.215736	-0.00692638	0.236397	-0.00561147	0.0905501	-8.5e-05	0.97417	0.00248606	0.462936	-0.00821284	0.033866
MITF	cg10771443	-0.00228478	0.387426	0.00802661	0.173692	0.00646767	0.21294	0.00521911	0.126304	-0.00612742	0.088604	0.00297926	0.329661	0.0107544	0.0166286
MITF	cg10778971	0.00173222	0.0973253	0.00280905	0.69544	0.00613084	0.126051	0.00595885	0.00164026	-0.00106776	0.33266	0.00215302	0.34599	0.00669173	0.00043451
MITF	cg10784983	-0.00303741	0.0917933	-0.00649328	0.279658	0.00119931	0.805236	-0.00316939	0.243461	-0.00289244	0.215443	0.00319689	0.260841	-0.00238901	0.483446
MITF	cg10901323	-0.00420742	0.0342766	-0.0121182	0.0609923	-0.00427158	0.459024	-0.00666524	0.0366939	-0.00211808	0.387119	0.00342192	0.271573	-0.00627195	0.0935005
MITF	cg10922280	-0.00125407	0.427208	-0.0115819	0.045577	0.00177591	0.609078	-0.00171342	0.477855	-0.00158823	0.467469	0.00269567	0.239964	0.00114125	0.697894
MITF	cg10958877	-0.0001508	0.937096	0.00358137	0.78687	0.00127238	0.808111	-0.00205518	0.515158	0.000809209	0.756339	0.00190046	0.598108	-0.00256736	0.475251
MITF	cg10959651	0.00301148	0.302451	0.0221565	0.169678	0.00379429	0.537227	0.0101585	0.0226494	-0.00125333	0.625382	0.00179447	0.701525	0.0106016	0.0225921
MITF	cg10969412	0.000648237	0.635348	-0.00532875	0.436545	-0.00192802	0.648587	-0.00135257	0.542941	0.0019878	0.269404	0.00196395	0.449114	-0.00084849	0.742117
MITF	cg11016993	-0.000332039	0.883374	0.00813648	0.292296	0.00851432	0.153832	0.00574861	0.0946089	-0.00413358	0.108663	0.00640571	0.0745601	0.00982604	0.0123358
MITF	cg11029522	0.0029779	0.191991	0.0129307	0.364404	0.00931474	0.154757	0.0108877	0.00289469	-0.00138672	0.573205	0.0023146	0.560509	0.013218	0.0010036
MITF	cg11035483	0.00191288	0.251728	0.00325287	0.707536	-0.000177447	0.9679	0.0035655	0.178049	-0.000259196	0.888111	-0.00112544	0.667791	0.00646274	0.0378726
MITF	cg11047325	0.00571468	0.146025	0.0176816	0.372369	0.00895951	0.364623	0.0152712	0.014651	0.000962257	0.848758	0.00407202	0.555903	0.012791	0.0711983
MITF	cg11095027	-0.00293703	0.0683289	0.0126101	0.120965	-0.0075264	0.0500057	-0.00354002	0.184256	-0.00177937	0.390045	-0.00194552	0.462611	-0.00124472	0.680969
MITF	cg11105610	0.00256426	0.0763076	0.00253636	0.756263	0.00600832	0.211593	0.00442441	0.0800399	0.00236078	0.145037	0.00111423	0.684345	0.00301781	0.251659
MITF	cg11132334	-0.000347536	0.816396	-0.00353972	0.751586	-0.00154256	0.671163	0.000795648	0.729795	-0.00134436	0.469555	-0.000781533	0.766804	0.00311886	0.240019
MITF	cg11163555	-0.000812554	0.596505	0.00648289	0.278578	-0.00332726	0.436425	-0.000474888	0.853073	-0.000127308	0.951416	-0.00286729	0.249937	-0.00215552	0.46116
MITF	cg11187245	0.00949708	0.00527574	0.0296998	0.378351	0.00150218	0.887941	0.0160667	0.0115572	0.00825555	0.0103388	-0.00785332	0.295994	0.0101034	0.095891
MITF	cg11202345	0.00369092	0.0938812	0.000418993	0.973536	0.00236116	0.714583	0.00530453	0.17312	0.00158057	0.549777	0.00166068	0.675231	0.00475767	0.245323
MITF	cg11211792	0.00609853	0.0110556	0.0271589	0.00894952	0.00212204	0.785526	0.0104109	0.0100615	0.00449204	0.090001	-0.00394929	0.382717	0.00745235	0.076594
MITF	cg11224765	-0.000267103	0.909548	0.00523173	0.406715	0.00250009	0.576817	0.00199356	0.483981	0.00189713	0.591108	-0.000273292	0.911474	0.00187669	0.656475
MITF	cg11251971	0.0034938	0.144673	0.00589268	0.651135	0.00369762	0.642485	0.00746824	0.074451	0.00117756	0.637185	0.00177804	0.699603	0.00500486	0.259983
MITF	cg11254522	-0.00377733	0.00730015	-0.0115092	0.209166	-0.00765187	0.0656788	-0.00607149	0.00520914	-0.00124251	0.530255	0.000395331	0.874064	-0.00468508	0.0762465
MITF	cg11303842	-0.00113807	0.427716	-0.00786304	0.321872	-0.00813826	0.0251855	-0.00325435	0.138782	-0.000336159	0.863402	-0.000914424	0.68924	-0.0024397	0.356772
MITF	cg11317199	-0.00363654	0.231448	0.00524875	0.686939	-0.0106476	0.337788	-0.00806243	0.123989	-0.000932582	0.802867	-0.00282327	0.65125	-0.0038557	0.491425
MITF	cg11320084	-0.000554745	0.621309	-0.00409083	0.458619	0.00204518	0.432767	-0.000441452	0.778029	-0.00155043	0.351742	0.00196335	0.231514	0.00157643	0.449396
MITF	cg11397754	0.00225638	0.249055	0.0151271	0.23787	0.00795061	0.090767	0.00534733	0.0775013	0.00193352	0.44597	0.00191471	0.530674	0.00188152	0.600191
MITF	cg11459681	-0.000139748	0.941643	-0.00551132	0.451057	0.00855547	0.123576	0.00250165	0.428662	-0.00145335	0.551675	0.00527545	0.093592	0.00382101	0.278052
MITF	cg11562571	-0.000330213	0.832392	-0.0036592	0.4931	0.00155992	0.688338	-0.000756619	0.744605	-0.000917614	0.665325	0.000595639	0.783813	0.0012891	0.657693
MITF	cg11567978	-0.00150597	0.483835	-0.00783599	0.593883	0.00567513	0.377665	-0.00355767	0.331569	-0.00016182	0.950753	0.00594854	0.168667	9.11e-05	0.982039
MITF	cg11587584	0.00603552	0.00158659	0.00532622	0.670983	-0.00207616	0.683153	0.00573552	0.0525258	0.00658072	0.0135669	-0.00478056	0.160907	0.00276386	0.438071
MITF	cg11594821	0.00710683	0.00124248	0.0188493	0.238067	0.00218127	0.727387	0.0142335	0.000176917	0.00344144	0.200885	-0.00365819	0.371763	0.0106429	0.00898471
MITF	cg11611544	-7.61e-05	0.964548	-0.00708189	0.241203	9.74e-05	0.981355	-0.0026446	0.328205	0.000113025	0.955999	0.00283758	0.283799	-0.00294847	0.337025
MITF	cg11617938	0.00514552	0.0202698	0.0217692	0.200429	-0.00422029	0.448628	0.00823111	0.024188	0.00364837	0.209487	-0.00918147	0.0306003	0.00561637	0.172401
MITF	cg11622162	0.00278809	0.00822187	0.00346899	0.497594	0.000955413	0.755381	0.00500655	0.00451776	0.00101138	0.447603	1.57e-05	0.993237	0.00439411	0.02339
MITF	cg11638399	-0.00492329	0.0276554	-0.00599319	0.528129	-0.00174647	0.808224	-0.00596555	0.099861	-0.00421562	0.106176	0.00244783	0.5304	-0.00413822	0.324885
MITF	cg11643402	-0.00123482	0.478521	-0.0185929	0.0174621	-0.00594492	0.156515	-0.00529595	0.0343542	0.00270169	0.27866	0.00318449	0.200558	-0.00816143	0.0136166
MITF	cg11684450	-0.0014789	0.409652	-0.000782133	0.954443	-0.00293793	0.414682	-0.00347007	0.219318	0.00146754	0.55013	0.00337893	0.268519	-0.00440252	0.190838
MITF	cg11694510	0.00645411	0.0031807	0.0174488	0.150171	0.00330198	0.621046	0.0127525	0.000900993	0.000577614	0.803059	-0.00279116	0.480329	0.0130263	0.00112857
MITF	cg11702942	0.00382249	0.112152	0.0130656	0.317543	0.00219198	0.787136	0.010197	0.0177561	-7.96e-05	0.965058	0.000609104	0.898503	0.010559	0.00943048
MITF	cg11738389	-0.00160783	0.49285	0.00170528	0.928212	-0.00822891	0.201938	-0.00461758	0.249703	-0.000500707	0.861756	-0.00249501	0.583658	-0.0070797	0.101272
MITF	cg11829870	0.00258366	0.128077	-0.00186169	0.867647	0.00968453	0.0708852	0.00836735	0.00525559	-0.00102278	0.564444	0.00379516	0.277749	0.0100157	0.00118057
MITF	cg11847933	-0.00182274	0.253082	-0.00335063	0.723179	-0.000791005	0.842274	-0.00263813	0.247841	-6.33e-05	0.978366	-0.000781528	0.771991	-0.0031321	0.29886
MITF	cg11867489	0.000352595	0.821526	-0.0117254	0.267948	-0.0012742	0.742293	-0.000709156	0.775651	0.0012189	0.532103	0.00448971	0.0967174	-0.00175865	0.530613
MITF	cg11920110	-0.00317815	0.141057	-0.0140617	0.380347	-0.00508472	0.383225	-0.00760855	0.0331049	-0.00152556	0.581538	0.00481081	0.273955	-0.00407812	0.310922
MITF	cg11946459	0.0200752	0.000804026	0.0166641	0.710617	0.0150969	0.437695	0.020753	0.0373545	0.0202956	0.00532054	-0.00513921	0.659356	0.00766764	0.480475
MITF	cg12013713	0.00305425	0.236486	0.0238346	0.145496	0.0062536	0.417501	0.0136573	0.00155074	-0.00479704	0.0845344	0.000320401	0.948244	0.0172627	0.000168159
MITF	cg12037516	0.0034579	0.00433637	0.00329864	0.56968	0.00706921	0.203527	0.00868435	0.000202753	0.000847514	0.352999	0.00141985	0.632509	0.00725641	0.000661953
MITF	cg12049875	-0.00254647	0.16065	-0.00190617	0.734938	-0.00239071	0.632911	-0.0029816	0.283317	-0.00297781	0.177605	0.000514307	0.861707	-0.000413995	0.904233
MITF	cg12049992	-0.00227601	0.457322	0.0188698	0.30763	0.00440447	0.638414	-0.00250773	0.60669	-0.00494928	0.241158	-8.06e-05	0.988462	0.00360447	0.526183
MITF	cg12070987	-0.00285513	0.109226	0.00125215	0.907616	-0.00272377	0.56528	-0.00552007	0.0585559	-0.000268769	0.888477	0.0034084	0.291106	-0.0069509	0.0361473
MITF	cg12088946	0.00345563	0.204229	0.00772407	0.607888	0.0135087	0.0996281	0.0114493	0.0116916	-0.00276385	0.444626	0.00504821	0.28731	0.0118169	0.0206004
MITF	cg12094903	0.00400536	0.0477369	0.00328826	0.797815	-0.00359014	0.541315	0.00445773	0.154735	0.00346282	0.228778	-0.00205878	0.57908	0.00468961	0.218711
MITF	cg12110437	0.0106287	0.0146814	0.0403277	0.0181668	0.0282908	0.0179722	0.0236866	0.000527243	0.00124282	0.812726	0.00432181	0.519771	0.0206695	0.00649842
MITF	cg12114203	0.000650692	0.714187	0.00538858	0.615371	-0.00920232	0.0431683	-0.000701217	0.786408	0.00167894	0.495704	-0.00315581	0.311189	-0.0022686	0.489935
MITF	cg12141483	-0.00116327	0.354692	-0.000712316	0.892318	-0.00346505	0.402765	-0.0025652	0.210943	-0.00161383	0.342629	-0.00120527	0.637896	-0.00148275	0.530545
MITF	cg12172349	0.0010864	0.149462	0.0030394	0.388097	0.00358047	0.264231	0.00280562	0.0416041	0.000101652	0.890903	0.00222967	0.22659	0.00309283	0.024577
MITF	cg12187985	-0.00304771	0.172519	-0.00791878	0.648214	-0.00367647	0.451781	-0.0064608	0.0495522	-0.00153359	0.633614	0.00153708	0.665964	-0.00525225	0.209623
MITF	cg12299361	-0.0042101	0.0545944	0.00438292	0.508855	0.00203118	0.74269	-0.0054538	0.105386	-0.00241912	0.368359	0.00127599	0.725622	-0.00492916	0.230893
MITF	cg12303312	-0.0029529	0.0937485	-0.000480152	0.950111	-0.00246046	0.632993	-0.00363918	0.197949	-0.00220275	0.298709	0.000460482	0.870382	-0.00187367	0.575171
MITF	cg12319836	-0.00174922	0.211031	0.00227308	0.740944	-0.00835009	0.0374471	-0.00167319	0.467869	-0.00190359	0.241844	-0.00338196	0.171127	0.000158781	0.950459
MITF	cg12331471	0.00613773	0.00256745	0.0124297	0.344645	0.0052283	0.162548	0.00945246	0.00102862	0.00415665	0.0937853	0.00344461	0.225975	0.00341957	0.318487
MITF	cg12359279	0.000119732	0.745484	0.000961408	0.579306	7.81e-05	0.932792	0.000821225	0.153061	-0.000386006	0.435728	2.71e-05	0.960588	0.0012367	0.0751449
MITF	cg12371075	-0.00380906	0.090644	-0.000156619	0.987256	-0.00651554	0.307905	-0.00579348	0.0971374	-0.00230468	0.4025	0.00155285	0.668755	-0.00509762	0.230269
MITF	cg12378285	-0.00268482	0.206521	-0.0104257	0.326704	-0.000563295	0.916599	-0.00402977	0.20726	-0.0016715	0.543323	0.00410262	0.262104	-0.00308648	0.44039
MITF	cg12379452	0.00313612	0.0249321	0.00463325	0.653826	0.00265743	0.591751	0.00795725	0.00167071	0.000668101	0.669437	0.000447335	0.883807	0.00758033	0.00326135
MITF	cg12394215	-0.00418075	0.0254341	-0.00467888	0.652918	0.000513585	0.925083	-0.00541159	0.0535047	-0.00523216	0.0555283	0.00379927	0.221629	-0.00129755	0.713957
MITF	cg12424383	0.00123214	0.269034	0.00378055	0.460178	0.00812465	0.0863779	0.00548862	0.00803689	-0.000291566	0.772443	0.00160614	0.546063	0.00416888	0.0420922
MITF	cg12439472	0.0195847	0.019722	0.0225277	0.608656	0.00867881	0.611861	0.0345861	0.00775792	0.0174062	0.0267672	0.00313927	0.800899	0.0150527	0.271698
MITF	cg12461141	0.00436357	0.063297	0.00159147	0.906165	0.00811765	0.247338	0.0107582	0.0113304	-0.00130854	0.59153	0.00289	0.515262	0.010665	0.0115306
MITF	cg12539787	-0.000833894	0.664916	0.000141122	0.991622	-0.00332238	0.429898	-0.00225479	0.425453	0.00195356	0.47638	-0.00181282	0.564387	-0.00437439	0.224983
MITF	cg12551079	-0.00308654	0.183517	-0.0094537	0.495655	-0.00833431	0.133198	-0.00794457	0.0333022	-5.49e-05	0.985731	-0.00122529	0.740311	-0.00521787	0.232675
MITF	cg12557158	0.0022029	0.236801	0.00948021	0.538767	0.00462971	0.483056	0.00694554	0.0636027	0.00120152	0.441707	-0.00133892	0.738716	0.00647054	0.062454
MITF	cg12588917	0.00614004	0.0495712	0.0184386	0.492167	0.00962313	0.304564	0.0158295	0.00451955	0.000648528	0.854548	-0.000855191	0.89378	0.0168211	0.00290102
MITF	cg12592772	-0.00256481	0.177616	-0.0033737	0.632171	-0.0012982	0.793447	-0.00382539	0.177601	-0.00122707	0.605249	0.00179147	0.526916	-0.00427522	0.234502
MITF	cg12596733	-0.00457502	0.0550228	-0.00694786	0.321578	-0.00235105	0.725271	-0.00567187	0.11893	-0.00373222	0.204451	0.00214044	0.548573	-0.00333559	0.456666
MITF	cg12611914	-0.00568954	0.0298767	-0.012589	0.168035	-0.00409532	0.549792	-0.00789476	0.0515056	-0.00204305	0.542161	0.00298651	0.442501	-0.00555538	0.262512
MITF	cg12614898	-0.00132299	0.456498	-0.0152238	0.15494	-0.0096297	0.0193986	-0.00799361	0.000894033	0.00158838	0.561293	0.00122279	0.65061	-0.00639947	0.0546513
MITF	cg12628528	-0.000322097	0.846971	-0.00452981	0.639908	-0.0070255	0.132171	-0.00368056	0.168029	0.000806855	0.70875	-0.000918806	0.780101	-0.00326247	0.293141
MITF	cg12757378	-0.00153706	0.250249	-0.012649	0.329428	-0.011925	0.00361812	-0.003821	0.0925716	9.05e-05	0.95703	-0.00231122	0.385011	-0.00216611	0.384394
MITF	cg12792363	-0.00359318	0.167206	0.0107339	0.459095	-0.000900385	0.903255	-0.00549245	0.168302	-0.00072069	0.802868	0.00140542	0.75198	-0.00787038	0.105406
MITF	cg12798040	-0.00156352	0.569688	0.0193429	0.289694	-0.00651381	0.448331	-0.00272002	0.574879	0.000919883	0.781562	-0.00167187	0.752793	-0.00451622	0.386749
MITF	cg12803108	-0.00405659	0.0834928	-0.00291832	0.751326	-0.00538156	0.407516	-0.0062292	0.0826379	-0.00147092	0.639209	-0.00135446	0.70541	-0.00572801	0.196182
MITF	cg12807764	-0.00573131	0.0670166	0.00551288	0.840978	-0.000711595	0.93397	-0.00862061	0.0861638	-0.000448764	0.912321	-0.000965408	0.876108	-0.00376546	0.521231
MITF	cg12828896	0.0179851	0.00142708	0.0760311	0.0151924	0.0130638	0.35262	0.0366008	0.000229625	0.00917965	0.10888	-0.00308924	0.746837	0.025132	0.0098962
MITF	cg12836643	-0.000231997	0.847864	-0.00649	0.491596	-0.000186239	0.957807	-0.000732093	0.706731	8.25e-05	0.956959	0.0021269	0.353553	0.000506415	0.816071
MITF	cg12870332	-0.00430159	0.0848741	-0.00401802	0.630907	-0.000693716	0.918805	-0.00719611	0.0681442	-0.0020146	0.47216	0.00312749	0.412279	-0.00610329	0.194257
MITF	cg12877361	-0.00327794	0.0646298	-0.00537278	0.610523	-0.0111537	0.0208708	-0.00966655	0.000936944	0.00203745	0.276461	-0.00357409	0.260015	-0.00927582	0.00253996
MITF	cg12906975	0.00411032	0.00348176	0.00285549	0.697337	0.0146636	0.0238687	0.0109286	8.24e-05	-0.000490546	0.4797	0.00310115	0.360658	0.0110288	8.81e-06
MITF	cg12945470	-0.00202518	0.326034	-0.00906164	0.434491	-0.000181356	0.976318	-0.00360812	0.279716	-0.00153509	0.5869	0.00340034	0.420778	-0.000505045	0.8968
MITF	cg12955084	-0.00389965	0.0194945	-0.0164509	0.0824918	-0.00672172	0.085811	-0.00507594	0.0409072	-0.00355968	0.140805	0.00194625	0.480595	-0.00276907	0.379815
MITF	cg12975667	-0.00147816	0.312719	0.00742141	0.264097	0.000410664	0.934969	-0.000480263	0.852906	-0.00221487	0.217203	-0.000910879	0.757104	0.00125567	0.652725
MITF	cg12987761	0.00047585	0.881361	0.000123089	0.995325	0.00484497	0.584708	0.011078	0.0280554	-0.00686669	0.0861463	-0.000619899	0.91936	0.0168544	0.00387559
MITF	cg12999836	0.00255073	0.222184	0.0148457	0.298493	0.00598317	0.294117	0.00360731	0.297146	0.00224478	0.386516	0.00520088	0.216429	-0.00168904	0.662462
MITF	cg13007871	0.0055721	0.00139265	0.00102195	0.920285	-0.00058064	0.913116	0.00810274	0.00538999	0.00401229	0.0783573	-0.00251416	0.461336	0.00564568	0.0839431
MITF	cg13045500	0.00181343	0.442447	0.00538748	0.698893	0.00198209	0.796901	0.00707806	0.0806153	-0.000638271	0.834132	0.00114365	0.797787	0.00804582	0.0675723
MITF	cg13072055	-0.00451622	0.0401849	0.000730496	0.920317	-0.000681536	0.906266	-0.00584104	0.0831845	-0.00320851	0.221536	0.00223972	0.488382	-0.00478623	0.250229
MITF	cg13086983	-0.00320923	0.103969	-0.00421282	0.612151	-0.000848277	0.883038	-0.00301709	0.319053	-0.00284073	0.238661	0.00263135	0.410513	-0.00197432	0.595494
MITF	cg13092901	-0.00076362	0.589354	-0.00432984	0.267953	-0.00298715	0.132735	0.00043357	0.809269	-0.000906262	0.668733	-0.00141233	0.321629	0.00389782	0.135155
MITF	cg13100600	-0.00378229	0.154679	-0.0246058	0.152977	-0.0179401	0.0300709	-0.0160123	0.000202581	0.00326648	0.279073	-8.26e-05	0.986783	-0.0133525	0.0040318
MITF	cg13119178	-0.00216257	0.193217	-0.00548568	0.539695	-0.00464786	0.270126	-0.00322629	0.189914	-0.00219241	0.311304	0.000936412	0.704342	-0.00230432	0.462293
MITF	cg13130398	0.00385817	0.257221	0.0301083	0.0562365	-0.00434904	0.739234	0.0130816	0.0426076	-0.00422268	0.0944202	-0.00289102	0.687747	0.0171789	0.00462821
MITF	cg13149147	-0.0022929	0.184309	-0.00745242	0.444591	-0.0020107	0.538224	-0.00448861	0.0759818	-9.55e-05	0.96841	0.00242309	0.328864	-0.00321721	0.327659
MITF	cg13155430	0.0100326	0.0105532	0.0316407	0.183233	0.0231368	0.154886	0.0256025	0.000931113	-0.00150257	0.31282	0.00358409	0.697927	0.0274364	5.4e-05
MITF	cg13172359	-0.000825381	0.809257	0.00831031	0.390057	-0.00102669	0.838999	0.00463345	0.275396	-0.000352671	0.9447	0.00155409	0.701353	0.00533772	0.393037
MITF	cg13250178	-0.00380461	0.0408651	0.000358087	0.946898	-0.00237122	0.615007	-0.00577628	0.0544637	-0.0016787	0.448343	0.000851467	0.757977	-0.00424995	0.227244
MITF	cg13272096	0.00326897	0.324698	-0.00972294	0.526272	-0.00475774	0.659446	0.00122954	0.821967	0.00510412	0.200952	0.00242172	0.699254	-0.00155358	0.800403
MITF	cg13304609	0.00822802	0.0167669	0.0266094	0.223063	0.0217318	0.132764	0.0230332	0.000687579	-0.00308006	0.0298712	0.00446908	0.592321	0.0249178	3.63e-05
MITF	cg13343932	0.00201891	0.517546	0.0106892	0.569986	0.000465353	0.951277	0.00937031	0.0642088	-0.00249278	0.537695	0.000511475	0.925903	0.0105608	0.0643316
MITF	cg13406746	0.00272286	0.0239681	0.0128214	0.115986	0.00231134	0.504094	0.00565746	0.0030668	3.25e-05	0.984094	-0.000692195	0.761699	0.00710834	0.00147506
MITF	cg13419792	0.000145772	0.86462	-0.00165574	0.733286	-0.00102048	0.723522	0.00113323	0.451881	0.000373149	0.696824	0.00214957	0.221375	0.0022774	0.143953
MITF	cg13443575	-0.00287683	0.146753	0.000801057	0.934995	0.00159341	0.731376	-0.00392422	0.20267	-0.00136832	0.560293	0.00494407	0.127988	-0.005666	0.130163
MITF	cg13452062	0.0104385	0.376188	0.101726	0.231455	0.0269506	0.15793	0.0429094	0.0256657	-0.00629501	0.0816023	0.00816651	0.645436	0.0460365	0.00812911
MITF	cg13474450	-0.00485449	0.0369466	0.0089998	0.391907	-0.00171349	0.754735	-0.00805632	0.0229792	-0.00196382	0.481645	0.002833	0.412704	-0.00765272	0.0791125
MITF	cg13524037	-0.00418586	0.0520092	-0.0013254	0.866099	-0.00426882	0.459193	-0.00638465	0.0537351	-0.00152118	0.575154	0.00145594	0.65883	-0.00709361	0.080776
MITF	cg13525276	0.00181608	0.514785	-0.00588213	0.715753	0.000324378	0.966592	0.00281552	0.528313	0.00287675	0.408796	0.000423713	0.932494	0.00285376	0.58764
MITF	cg13575216	0.00401989	0.00643211	0.0121963	0.0916672	0.00664275	0.279927	0.00654173	0.0128369	0.00244698	0.137556	0.00231394	0.475046	0.00512749	0.0567758
MITF	cg13587253	-0.00208504	0.426508	-0.0280474	0.103082	-0.00783971	0.387556	-0.0049667	0.242412	-0.00245333	0.40424	0.00178896	0.733933	-0.0047111	0.326418
MITF	cg13618969	-0.00474009	0.0393415	-0.001417	0.867558	2.91e-05	0.996938	-0.00436896	0.224373	-0.0041696	0.108348	0.00213614	0.59465	-0.00380426	0.380845
MITF	cg13619623	-0.00253148	0.0520536	-0.00732703	0.432662	-0.00136538	0.640168	-0.0028153	0.145899	-0.000867966	0.641314	0.00378254	0.0755271	-0.00241192	0.326485
MITF	cg13643186	-0.00327358	0.1261	-0.00631047	0.570171	-0.000152339	0.981701	-0.00318976	0.348513	-0.00352888	0.152747	0.00419345	0.268487	-0.00264717	0.513232
MITF	cg13693517	-0.00118378	0.463997	-0.00569063	0.616841	-0.00771722	0.0994097	-0.00666138	0.00760319	0.00306142	0.137333	0.000205096	0.943558	-0.0080497	0.00631393
MITF	cg13723336	-0.00137235	0.370708	-0.00502414	0.387826	-0.00168703	0.64259	-0.00540746	0.0158311	-0.000784456	0.71269	0.0012344	0.578096	-0.00346512	0.22634
MITF	cg13728275	-0.00344195	0.0831021	-0.00709892	0.239122	-0.000469061	0.930008	-0.00521096	0.0873121	-0.00301181	0.237539	0.0036936	0.226301	-0.00329307	0.381911
MITF	cg13755924	0.00215406	0.387397	0.0250567	0.14783	0.00858297	0.32611	0.00589322	0.178536	-0.000887229	0.713339	0.00460092	0.388958	0.00630807	0.149741
MITF	cg13781414	0.00128567	0.382429	0.00520589	0.408865	-0.000496977	0.906875	0.00392972	0.101787	0.00156567	0.38938	0.0011517	0.66826	0.00348957	0.197494
MITF	cg13782919	0.00124004	0.482046	-0.00577442	0.616432	-6.3e-05	0.988103	-0.00165767	0.534485	0.00385391	0.135447	0.00222324	0.469801	-0.00495416	0.134676
MITF	cg13785019	-0.00467911	0.0359644	0.00336954	0.847508	-0.00522549	0.322327	-0.00707048	0.0349452	-0.00209843	0.506896	-0.00184504	0.625905	-0.00180703	0.665379
MITF	cg13789214	-0.003303	0.041782	-0.00572789	0.450587	-0.00264953	0.525621	-0.00636856	0.0148489	-0.00271184	0.207124	0.00296985	0.253513	-0.00323585	0.287559
MITF	cg13844341	-0.00394362	0.0547525	0.00738723	0.408977	0.000945796	0.867965	-0.00490544	0.141011	-0.00243191	0.299529	0.00177293	0.613049	-0.00346097	0.371106
MITF	cg13849515	-0.00176162	0.449532	-0.00996609	0.431017	-0.00927328	0.102282	-0.00585846	0.124336	0.000675717	0.771757	-2.88e-05	0.994199	-0.00289609	0.473682
MITF	cg13896879	-0.00354038	0.0559323	-0.00590233	0.435976	-0.00288945	0.604205	-0.00541824	0.064812	-0.00295554	0.216016	0.00163522	0.621738	-0.00396359	0.255749
MITF	cg13933891	-0.0035732	0.0729449	-0.00759634	0.156214	-0.000753307	0.895038	-0.00430266	0.138203	-0.00299362	0.241955	0.00301095	0.337033	-0.00329614	0.380045
MITF	cg13935634	-0.000910666	0.738079	0.01126	0.472545	-0.000597798	0.945709	0.000572839	0.897924	-0.00295698	0.409168	-0.000388302	0.938734	0.00209752	0.679164
MITF	cg13953458	0.00147329	0.382759	-0.010128	0.250849	-0.00372198	0.440003	0.00138876	0.616332	0.00188893	0.329897	-0.000540976	0.853079	0.00137653	0.652922
MITF	cg13980638	-0.0042077	0.0234275	-0.00591074	0.501907	-0.00111548	0.818724	-0.00419389	0.14564	-0.00394248	0.07113	0.00383489	0.20322	-0.00279362	0.423682
MITF	cg14000144	-0.00254237	0.263267	-0.022644	0.0921604	-0.00263022	0.666137	-0.00773459	0.0311657	0.000893786	0.764136	0.00416821	0.284087	-0.00511835	0.219038
MITF	cg14002778	-0.00295777	0.162676	0.00517196	0.574806	-0.00185676	0.747374	-0.00295452	0.365417	-0.00295663	0.262419	-0.000629376	0.858757	0.000430726	0.912269
MITF	cg14028598	-0.00599769	0.0398831	-0.00673813	0.543063	-0.00724911	0.421605	-0.0110984	0.0141073	-0.000729159	0.829483	0.00205164	0.677517	-0.0127259	0.0199923
MITF	cg14064762	-0.00110245	0.451076	2.4e-05	0.998273	-0.00354804	0.41641	-0.00171801	0.482831	-0.000267609	0.879591	-0.00361192	0.240182	-0.00153035	0.573753
MITF	cg14085060	-0.00363084	0.0367853	-0.00171233	0.702494	-0.00511987	0.347175	-0.00639553	0.0177922	-0.00124838	0.566614	0.00100148	0.731266	-0.00711486	0.0283409
MITF	cg14126601	0.00267759	0.383145	-0.0178501	0.247084	0.00125662	0.847435	0.00875699	0.0528741	-0.000572522	0.884958	0.00613021	0.183044	0.0108216	0.048258
MITF	cg14129477	0.000931719	0.668941	0.0103776	0.416749	0.00113231	0.889307	0.00320783	0.402572	-0.00111726	0.666662	0.00148189	0.741755	0.00293936	0.465305
MITF	cg14224203	-0.00235273	0.331042	-0.00273131	0.863048	-0.00148097	0.824459	-0.00567583	0.144066	0.000908007	0.763436	0.00576736	0.170504	-0.00769982	0.0907206
MITF	cg14234394	-0.000777293	0.748184	-0.0106636	0.463238	-0.00465066	0.413809	0.000448638	0.907103	-0.00320528	0.310102	-0.00217765	0.582869	0.00269905	0.540348
MITF	cg14286514	0.00111794	0.633777	0.0185291	0.178136	0.00200936	0.748962	0.00760493	0.0284499	-0.00141401	0.643874	-0.000851371	0.833577	0.0104753	0.0136886
MITF	cg14293575	0.0113712	0.0145793	0.0213523	0.483086	0.0255358	0.204231	0.0324156	0.000506055	-0.00109752	0.465963	0.00212027	0.851847	0.036168	7.54e-06
MITF	cg14301914	-0.00332666	0.0646096	-0.00900764	0.163149	0.000326289	0.947424	-0.00279965	0.313717	-0.00375038	0.0951704	0.00325908	0.238498	-0.00113433	0.738639
MITF	cg14321269	0.000607947	0.66653	0.00766145	0.386247	-0.000671023	0.864746	0.00386209	0.0811688	-0.00101018	0.584901	0.000784377	0.745218	0.00350187	0.172973
MITF	cg14333162	0.00214162	0.515404	0.0254456	0.359424	0.00558356	0.519908	0.0128701	0.012024	-0.00588835	0.172204	0.00387629	0.533191	0.0164077	0.00719867
MITF	cg14349855	-0.00155097	0.535784	0.00532724	0.682109	0.00267411	0.581409	-0.00237802	0.524278	0.000349305	0.924198	0.00211217	0.597757	-0.00593994	0.213582
MITF	cg14353998	0.00062962	0.628266	-0.00100641	0.842248	0.000449984	0.891431	0.00232679	0.20999	-0.000134326	0.938476	0.00173782	0.358522	0.00377579	0.104226
MITF	cg14360917	-0.000216966	0.904706	-0.0164787	0.150644	-0.00744312	0.070716	-0.00454999	0.0859192	0.0021288	0.42441	0.00190967	0.504266	-0.00484052	0.149433
MITF	cg14374463	0.00341466	0.0409804	0.00356396	0.646198	0.0032446	0.520716	0.00341641	0.164374	0.00411244	0.0649693	-0.00241707	0.413411	0.00197961	0.512375
MITF	cg14392283	0.00368732	0.0343178	0.00533692	0.225766	0.0142427	0.101252	0.011875	0.000770121	-0.00127585	0.0681091	0.00451921	0.301635	0.0145881	2.15e-06
MITF	cg14423620	-5.49e-05	0.88686	-0.000560588	0.700411	0.000392192	0.704211	0.000433571	0.468361	-0.00057198	0.277535	0.000229625	0.692585	0.000619998	0.387009
MITF	cg14426099	-0.00397461	0.0689596	0.00327554	0.700003	0.00100164	0.872174	-0.00476959	0.168529	-0.0033816	0.190546	0.00175738	0.613843	-0.00307618	0.456312
MITF	cg14428587	0.000552717	0.52233	0.00265421	0.602101	0.00261227	0.404847	0.00219899	0.148722	-0.00106178	0.298262	0.00179576	0.33824	0.00255601	0.111844
MITF	cg14463638	-0.00640806	0.00511979	0.00325816	0.68948	0.000733478	0.889077	-0.00962636	0.00939296	-0.00268913	0.357772	0.00352412	0.302304	-0.00655942	0.130535
MITF	cg14463959	-0.00339043	0.072344	-0.00189918	0.817329	-0.00270052	0.610338	-0.00491474	0.098639	-0.00220935	0.335338	0.00153812	0.60833	-0.00493977	0.16485
MITF	cg14495063	-0.00388028	0.0121286	0.00413831	0.705686	-0.00668511	0.107213	-0.00662987	0.0107581	-0.00185557	0.342428	-0.00364867	0.202687	-0.0031937	0.2607
MITF	cg14538312	-0.00531158	0.0152689	-0.0119845	0.491119	-0.0106254	0.0885428	-0.0112395	0.00195475	0.000178082	0.950084	-0.00060286	0.880746	-0.0111047	0.00703859
MITF	cg14578677	-0.00494049	0.030634	-0.00853764	0.355434	0.00221998	0.735884	-0.00673344	0.0703093	-0.00279377	0.272769	0.0063351	0.100907	-0.00529766	0.219296
MITF	cg14595557	0.000762174	0.790681	0.0178545	0.204996	0.0132264	0.0989787	0.00972624	0.0496158	-0.00509503	0.0134197	0.00393031	0.43526	0.0128635	0.00757701
MITF	cg14617454	0.0025822	0.0380123	0.00320724	0.697182	0.00830196	0.221195	0.00765937	0.00321914	6.09e-05	0.933424	0.00127461	0.725236	0.00740151	0.00132435
MITF	cg14750551	0.00328755	0.0183283	0.00655454	0.499203	0.00993694	0.164967	0.00939974	0.00132725	-0.000206349	0.770044	0.000813264	0.837785	0.00958945	0.000164953
MITF	cg14849578	-0.00100118	0.570635	-0.00642675	0.572099	-0.0105117	0.0078085	-0.00400278	0.142776	0.000531053	0.826912	-0.00454412	0.124779	-0.00326843	0.323852
MITF	cg14864167	0.0157755	0.00984047	0.0354809	0.234179	0.0225986	0.263035	0.0372408	0.00186597	-0.0010112	0.809261	0.00304896	0.816406	0.0377159	0.000483233
MITF	cg14870271	0.00476785	0.0465865	0.00759299	0.600655	0.0112741	0.126729	0.0110209	0.0114748	-0.000628373	0.798804	0.00237273	0.607193	0.0108882	0.0122428
MITF	cg14871225	-0.00505309	0.0161603	-0.004204	0.715839	-0.00757394	0.230148	-0.00964361	0.00468381	-0.000902024	0.698387	0.00184074	0.628954	-0.0099916	0.0107872
MITF	cg14880222	0.00226938	0.202876	0.0114325	0.174928	0.00200511	0.735864	0.00511594	0.0763274	0.00259853	0.171851	-0.000177363	0.956939	0.00374973	0.228001
MITF	cg14943355	0.0152897	0.00240896	0.064577	0.0531752	0.0142754	0.265007	0.0329569	0.000320982	0.00431077	0.268316	-0.00257169	0.7758	0.0271657	0.00177476
MITF	cg14951497	0.00236926	0.21393	0.000520367	0.974011	0.00444816	0.50085	0.00748937	0.0314826	-0.000426053	0.806731	0.00114554	0.789291	0.00965991	0.00511019
MITF	cg15015109	-0.0031646	0.124036	-0.00622152	0.384585	-0.000339678	0.954573	-0.00606128	0.0590969	-0.000204772	0.934661	0.00386204	0.258572	-0.00718902	0.0629041
MITF	cg15095344	-0.00151083	0.263268	-0.00614856	0.322939	0.00146077	0.673409	0.00017971	0.929574	-0.00249445	0.179029	0.00284835	0.143614	0.0010956	0.665714
MITF	cg15143938	-0.00062067	0.693916	-0.00652533	0.569759	-0.00191821	0.684549	-0.00238728	0.338337	0.00114894	0.57671	0.0034068	0.277295	-0.00409481	0.169468
MITF	cg15174565	-0.00314294	0.0396931	0.00102842	0.897367	-0.00954217	0.015595	-0.00397015	0.101494	-0.00293206	0.165026	-0.00243677	0.327672	0.000654824	0.818091
MITF	cg15201259	-0.00350423	0.0401915	-0.00262894	0.691585	-0.00212278	0.65988	-0.00329835	0.219019	-0.00357938	0.090812	0.00197175	0.476734	-0.000676641	0.834023
MITF	cg15250707	0.00095831	0.429897	0.000458691	0.932685	0.00131772	0.756291	0.00326644	0.126639	0.000366325	0.795081	0.000180192	0.94404	0.00266917	0.235581
MITF	cg15251675	0.00496434	0.0354793	0.00598109	0.773924	-0.00193491	0.783136	0.00635334	0.0906112	0.00186356	0.536257	-0.000275596	0.950827	0.0027914	0.528118
MITF	cg15273270	0.00403384	0.09242	0.0252841	0.150364	0.00175159	0.75472	0.00747879	0.0516292	0.00190699	0.565732	-0.00268987	0.541632	0.00816427	0.0704077
MITF	cg15292513	-0.000885316	0.609497	0.0167645	0.196404	-0.00586441	0.25834	-0.00380869	0.152412	0.00102654	0.66287	-0.00480389	0.153451	-0.00378188	0.239748
MITF	cg15331332	0.0078857	0.0103266	0.0162116	0.496378	0.00428806	0.580462	0.0139027	0.00954184	0.00296174	0.40223	-0.00447227	0.455832	0.0117952	0.0335952
MITF	cg15346781	0.00318601	0.163072	0.00474064	0.668274	0.00328755	0.506266	0.00984983	0.00608397	0.0004265	0.873073	0.00277904	0.424173	0.00950714	0.0194792
MITF	cg15357199	-0.00577289	0.00477085	-0.013686	0.0689883	-0.0111618	0.0251874	-0.0100464	0.000390586	-0.00244218	0.424649	0.000278757	0.919673	-0.0071469	0.0650101
MITF	cg15378061	-0.000692491	0.796231	-0.00360577	0.830442	-0.00999207	0.315549	-0.00565257	0.241557	0.00285228	0.343827	-0.0030997	0.602265	-0.00828803	0.095951
MITF	cg15455222	-0.00428449	0.0308052	-0.0034641	0.683876	-0.0045456	0.378188	-0.00558119	0.0711422	-0.00268937	0.259386	0.00275697	0.414316	-0.00443719	0.228353
MITF	cg15480653	-0.00180625	0.219529	-0.0158895	0.0486891	-0.00466268	0.182397	-0.00448796	0.0499216	-0.000154205	0.929438	0.00159125	0.500511	-8.35e-05	0.974539
MITF	cg15551881	-0.00596406	0.00734701	-0.0160967	0.389564	-0.00637146	0.306674	-0.00701166	0.0574383	-0.00317671	0.196974	-0.000627285	0.887883	-0.0018089	0.651481
MITF	cg15599483	-0.00155477	0.241213	-0.00724092	0.363566	-0.000279474	0.919816	-0.0022116	0.259997	-0.000772817	0.694725	0.00278948	0.179162	-0.000868994	0.727229
MITF	cg15610437	-0.00226103	0.205798	-0.00323476	0.742715	-0.0014669	0.752901	-0.00397394	0.178016	-0.00133419	0.50242	0.00250654	0.435675	-0.00366919	0.276359
MITF	cg15636519	-7.35e-06	0.994161	0.0021291	0.499049	-0.000261861	0.88472	0.00076495	0.611993	-0.000273842	0.843563	0.000200658	0.867292	0.00127661	0.491733
MITF	cg15642312	-0.0020988	0.179118	0.0014721	0.892234	0.00102354	0.825901	-0.00120351	0.643096	-0.00361514	0.0548856	0.00043422	0.876332	0.000601036	0.839406
MITF	cg15721584	-0.00503645	0.102366	-0.00286841	0.848863	-0.00244712	0.795842	-0.0101964	0.0406419	-0.00210059	0.618116	0.00786468	0.213269	-0.010956	0.0579677
MITF	cg15730281	-0.00334675	0.0612856	-0.00291727	0.7746	-0.00425235	0.435213	-0.0047494	0.140872	-0.00160614	0.448802	-1.22e-05	0.997003	-0.00328247	0.334497
MITF	cg15816978	-0.000198368	0.747173	-0.00123199	0.524359	0.00193546	0.24218	-1.85e-05	0.985291	-0.00036045	0.656713	0.00150242	0.126194	0.000117515	0.919751
MITF	cg15831217	0.00114352	0.582593	-0.00749429	0.602228	0.00111069	0.828065	-9.51e-05	0.976528	0.00397105	0.15972	0.00458283	0.194548	-0.0019538	0.613934
MITF	cg15839328	-0.00189134	0.393639	0.00497149	0.0661741	0.00776545	0.0475568	0.00441147	0.128229	-0.00545704	0.0763282	0.00362893	0.130399	0.00812792	0.0321222
MITF	cg15863211	-0.00239987	0.0820586	-0.00522685	0.50736	-0.00543551	0.0611849	-0.0054091	0.0195685	0.0013504	0.433268	-0.000292956	0.887129	-0.00678524	0.00941069
MITF	cg15896766	-0.00357747	0.0377871	-0.00139182	0.883744	0.00445774	0.251405	-0.0063163	0.020086	-0.000507406	0.830443	0.00452616	0.0856594	-0.00603124	0.0634908
MITF	cg15939920	-0.00316769	0.152321	0.00657836	0.546929	0.00343187	0.566124	-0.00287361	0.387146	-0.00282775	0.364266	0.00423835	0.237617	-0.00114092	0.786758
MITF	cg15946524	-0.0026789	0.159799	-0.00326494	0.828657	-0.00725433	0.185709	-0.00478875	0.143748	-0.00298438	0.187728	0.000895884	0.816359	-0.00125658	0.721048
MITF	cg15982099	-0.00428693	0.136094	-0.000518294	0.962218	-0.00236625	0.754829	-0.00924014	0.0404326	-0.00079652	0.800401	0.00474388	0.312066	-0.0118956	0.0253553
MITF	cg15999041	-0.00539812	0.00112124	-0.0227137	0.0488623	-0.00777616	0.0963396	-0.00996032	0.00036236	-0.0011102	0.578526	0.00364712	0.226422	-0.006515	0.0347685
MITF	cg16011033	-0.00103647	0.601975	-7.47e-05	0.996453	-0.00209947	0.727543	-0.00214613	0.51449	0.000791758	0.734214	0.000465542	0.908467	-0.00103593	0.776901
MITF	cg16016431	0.000737282	0.292772	0.00223993	0.656756	0.00309166	0.196729	0.00401302	0.00141188	-0.00170247	0.0364112	0.00124034	0.409423	0.00555395	1.83e-05
MITF	cg16060790	-0.00240511	0.36846	-0.00523506	0.705582	0.00334561	0.716513	-0.00110529	0.81083	-0.00322884	0.294477	0.00593136	0.264498	-0.000729859	0.881697
MITF	cg16070035	-0.00634029	0.0531317	-0.0206432	0.32688	-0.0174479	0.0261216	-0.0137455	0.00697222	-0.00496127	0.262395	-0.00272131	0.616157	-0.0104615	0.0885536
MITF	cg16156751	0.00168456	0.296878	0.000105106	0.99143	-0.00787041	0.0963854	0.000601389	0.820897	0.00249711	0.183103	-0.00386802	0.201836	-0.00102471	0.729771
MITF	cg16260695	0.00127328	0.418623	-0.00725023	0.346842	6.1e-05	0.987506	0.000655047	0.768529	0.00145537	0.518269	0.00123178	0.600129	-0.0009384	0.753166
MITF	cg16324306	-0.00509762	0.00508284	-0.0144694	0.174191	-0.00244673	0.560329	-0.00575204	0.0483045	-0.00632544	0.0119866	0.00420767	0.13381	-0.000342456	0.920881
MITF	cg16324526	0.000150679	0.925495	0.00758608	0.483503	0.000731721	0.855825	0.000964075	0.721841	0.000495527	0.809467	-0.00249232	0.359553	0.00239105	0.429142
MITF	cg16363586	0.000140097	0.912096	0.00218128	0.562382	0.000808011	0.741999	0.00195434	0.232991	-0.000577233	0.760172	0.000880055	0.561682	0.00211531	0.358302
MITF	cg16379091	0.00492188	0.00525432	0.00369994	0.530336	0.0127223	0.167762	0.011602	0.000873989	0.00106437	0.51446	0.0027807	0.54367	0.0115236	0.000456134
MITF	cg16400320	0.00406558	0.0078315	0.00679161	0.470454	0.00901356	0.113472	0.00914002	0.00115376	0.000704276	0.541269	0.00133374	0.685739	0.00826082	0.00224663
MITF	cg16405432	-0.00267203	0.265047	-0.00128709	0.917534	0.00316543	0.552095	-0.00358441	0.343592	-0.00150703	0.596185	0.00433418	0.232746	-0.0042626	0.34143
MITF	cg16411857	0.00416123	0.0802814	0.0182005	0.0585507	0.00453319	0.0382	0.00697356	0.0197973	0.00395384	0.181134	0.000886326	0.69345	0.00311699	0.426345
MITF	cg16427501	0.00172579	0.255272	0.00291459	0.770576	0.00421656	0.361573	0.0056764	0.0245229	-0.00113564	0.478474	0.00204193	0.476112	0.00758575	0.00477637
MITF	cg16442638	0.000847564	0.0993718	-0.000325592	0.919043	-0.000262583	0.825366	0.00198057	0.0162591	-0.000144722	0.843119	0.000409211	0.625267	0.00228296	0.0192219
MITF	cg16514981	0.000731759	0.64068	0.00130661	0.894025	-0.000718992	0.853628	0.00365842	0.115102	-0.0014535	0.48491	0.00186229	0.495409	0.00400733	0.157078
MITF	cg16526047	0.00791601	0.00766474	0.0331406	0.0837991	-0.00103533	0.897666	0.0144556	0.0023506	0.00444028	0.211068	-0.00601087	0.236675	0.0103006	0.0457586
MITF	cg16589830	-0.00446438	0.0490235	0.0181077	0.0558852	-0.00047236	0.939648	-0.00498147	0.17355	-0.00209731	0.481061	-0.00105461	0.787029	-0.00408217	0.341737
MITF	cg16606773	-0.00351971	0.0856887	-0.009615	0.334133	-0.00383766	0.445832	-0.00591181	0.0691754	-0.00224789	0.325449	0.00457145	0.212553	-0.00588926	0.125717
MITF	cg16615151	-0.00438073	0.0393873	-0.00981424	0.380243	-0.0123836	0.0116454	-0.00609838	0.0398032	-0.00423863	0.148453	-0.00179781	0.537305	0.000287911	0.942199
MITF	cg16643542	-0.0025344	0.176115	0.00932593	0.480823	-0.00489399	0.399152	-0.00481422	0.117103	-0.00113399	0.536047	-0.00120487	0.735377	-0.00578882	0.0981297
MITF	cg16644494	0.00162568	0.531248	0.00699507	0.608721	0.00573575	0.419238	0.00600588	0.130225	-0.000719541	0.846692	0.00275256	0.530253	0.00551195	0.259151
MITF	cg16651347	-0.0049846	0.0105635	-0.00554099	0.492974	-0.00400568	0.503344	-0.00530154	0.0853098	-0.0044006	0.065544	0.0010407	0.752996	-0.00210656	0.565819
MITF	cg16680942	-0.000361377	0.812071	0.000648605	0.932912	-0.0077905	0.0405666	-0.000592662	0.79842	-0.000664587	0.754932	-0.00273332	0.273244	0.0011895	0.671132
MITF	cg16731493	-0.003849	0.0465967	-0.00809457	0.49939	-0.00395255	0.531939	-0.00697694	0.0229659	-0.00178086	0.504342	0.00313584	0.391278	-0.0024794	0.493716
MITF	cg16744143	-0.0010355	0.440996	-0.00394749	0.590596	-0.0066691	0.0703695	-0.0030914	0.124	0.000538428	0.765566	-0.000592274	0.802019	-0.00349301	0.170626
MITF	cg16744438	-0.00265754	0.00912069	-0.00103692	0.834675	-0.00569314	0.0665845	-0.00400865	0.0163105	-0.00171391	0.159851	-0.00106712	0.541578	-0.00108947	0.561851
MITF	cg16744803	-0.00587561	0.0189504	-0.00557477	0.656518	-0.0170047	0.00605245	-0.0106152	0.0042027	-0.00090657	0.788187	-0.00209412	0.615864	-0.00921235	0.0433033
MITF	cg16785077	0.00307356	0.0947947	0.0112846	0.307757	0.00745016	0.299308	0.00786896	0.0218218	-0.000447019	0.748247	0.00173153	0.680386	0.00974017	0.00301374
MITF	cg16795804	0.00169709	0.357836	-0.0139678	0.0463296	-0.000279474	0.933963	0.00487017	0.0658256	0.000299322	0.905701	0.00409906	0.0788818	0.00664683	0.0463663
MITF	cg16805291	-0.00277255	0.197018	0.0101518	0.22493	-0.00143633	0.797394	-0.00355358	0.313401	-0.0022294	0.408329	-0.00329294	0.361919	-0.000771451	0.848571
MITF	cg16853860	0.00813905	0.035312	0.0123169	0.586003	0.0127458	0.235925	0.0226553	0.000282926	-0.00132807	0.802843	0.00280654	0.673615	0.0223319	0.00193376
MITF	cg16872030	-0.00214488	0.247616	-0.000992505	0.898903	-0.000117746	0.981842	-0.00279296	0.332434	-0.00160023	0.479702	0.00241035	0.417909	-0.00283345	0.421522
MITF	cg16896579	-0.00267286	0.0338825	-0.0068733	0.329197	-0.00183689	0.575522	-0.00337715	0.0763716	-0.00226818	0.197441	0.000790553	0.710484	0.000866103	0.71274
MITF	cg16920757	0.00159146	0.0664218	0.000842874	0.87645	0.000359607	0.866753	0.00313475	0.0349497	0.000401962	0.702801	0.000850961	0.569015	0.00274737	0.0839442
MITF	cg16987437	0.00852902	0.0110023	0.016747	0.221769	0.0143783	0.166778	0.021403	0.000243581	-0.000644828	0.832113	0.00262452	0.663879	0.0204711	0.000355164
MITF	cg16996086	-0.00719221	0.00253513	-0.00883119	0.346658	-0.00760788	0.1929	-0.00974991	0.00498193	-0.00540871	0.103987	0.00285544	0.403667	-0.00413993	0.359534
MITF	cg17052170	0.00999564	0.0125467	0.0270446	0.260653	0.0259613	0.0389986	0.0180773	0.00431321	0.00506888	0.310208	0.00451503	0.531638	0.0141892	0.0456496
MITF	cg17061862	-0.000950617	0.69378	-0.0274973	0.0448492	-0.00364543	0.517742	-0.00721932	0.0451803	0.00539876	0.103662	0.000626624	0.865656	-0.0107303	0.0173499
MITF	cg17096289	0.0102297	0.0241589	0.0120435	0.666649	-0.00273848	0.824221	0.0148321	0.0456713	0.0101492	0.0847447	-0.00404624	0.611593	0.00195712	0.816539
MITF	cg17114584	0.00826906	0.0185105	0.0261606	0.299714	0.00968826	0.40351	0.0210964	0.0010627	-0.00307972	0.342766	-0.00267695	0.722073	0.0220668	0.000510878
MITF	cg17146917	-0.00320952	0.223436	-0.0372509	0.0991091	0.00780604	0.333136	-0.00414855	0.346905	-0.00221384	0.535462	0.0123084	0.0284322	-0.00337506	0.499951
MITF	cg17178546	-0.00423298	0.0545386	-0.00396852	0.54907	0.0026872	0.698449	-0.00416319	0.218659	-0.00317954	0.225514	0.00212843	0.585463	-0.00380843	0.355165
MITF	cg17223615	0.00200148	0.257606	0.00382227	0.563991	-0.000240017	0.970209	0.00647931	0.0262168	-0.000935913	0.681146	0.000418821	0.903747	0.00665851	0.0409225
MITF	cg17251968	-0.00466619	0.0579438	-0.0101298	0.255735	-0.00162221	0.814499	-0.00591022	0.116962	-0.00334059	0.245677	0.00302869	0.42426	-0.00474269	0.30575
MITF	cg17372806	0.000922595	0.574774	-0.0208955	0.0252088	-0.00345419	0.432489	-0.00276624	0.290636	0.00397422	0.0629986	0.0028323	0.301058	-0.00354864	0.24327
MITF	cg17387577	-0.00192742	0.24159	-0.00612241	0.422948	0.000196647	0.961542	-0.00215169	0.378363	-0.00177395	0.399902	0.00290699	0.245493	-0.0023748	0.447554
MITF	cg17404534	-0.00218243	0.303683	0.0031601	0.718245	0.00200209	0.73393	-0.00442172	0.179001	0.00143612	0.573369	0.00180943	0.612731	-0.00777809	0.0497709
MITF	cg17408993	-0.00370988	0.0679035	-0.00712905	0.623854	-0.00664707	0.252555	-0.00813323	0.0142967	-0.000737309	0.777146	-0.000688541	0.857564	-0.00330649	0.379701
MITF	cg17418742	-0.00314031	0.0931198	0.00137643	0.862026	-0.000120849	0.975787	-0.00313474	0.248917	-0.00232923	0.361192	0.00211702	0.455919	-0.00164331	0.644099
MITF	cg17459557	0.00172735	0.363212	0.000680375	0.911954	0.00317526	0.53215	0.00707911	0.0112618	-0.0013156	0.601696	0.000410435	0.886555	0.0066936	0.0510868
MITF	cg17474349	-0.00127178	0.405084	-0.00941792	0.174364	-0.000442434	0.90938	-0.00268625	0.230264	-0.000290812	0.895745	0.00257501	0.267598	-0.0033726	0.244174
MITF	cg17475445	0.00128597	0.40276	-0.00320331	0.622476	0.00124022	0.79255	-0.000369917	0.888916	0.00175713	0.328159	0.000221914	0.938062	-1.06e-05	0.997014
MITF	cg17493310	-0.00337041	0.0602377	-0.00157782	0.81444	-0.00242151	0.615	-0.00331191	0.225969	-0.00299925	0.172351	0.000947609	0.732753	-0.00233023	0.492319
MITF	cg17525495	-0.00518121	0.0599462	0.00734283	0.550416	-0.00207709	0.753075	-0.00631878	0.156995	-0.00300914	0.33936	0.00271529	0.542441	-0.00523314	0.309698
MITF	cg17593958	-0.00196429	0.327312	-0.00091973	0.91968	-0.000159716	0.98084	-0.00208216	0.549693	-0.00250263	0.28279	-0.00204897	0.583134	-0.00265332	0.469568
MITF	cg17598574	-0.000874845	0.478543	-0.00338827	0.514034	0.000822104	0.746111	-0.00359216	0.0441804	0.00108657	0.539081	0.00129833	0.477933	-0.00429858	0.0582325
MITF	cg17608381	0.0178784	0.001518	0.0286932	0.479463	0.014767	0.40957	0.0211913	0.0259054	0.0167303	0.0122858	-0.00444096	0.677797	0.0121074	0.238601
MITF	cg17635493	-0.00315122	0.0464256	-0.00442938	0.396958	-0.00240769	0.556844	-0.00297783	0.222663	-0.00346262	0.0770981	0.00095201	0.69035	-0.000931997	0.754734
MITF	cg17694094	0.00336578	0.302518	-0.0095825	0.588041	0.00345151	0.706197	0.00319995	0.534625	0.00682885	0.0990073	0.00210772	0.729144	-0.00255597	0.674247
MITF	cg17698922	-0.00604561	0.0169464	-0.0118973	0.4083	-0.00960446	0.168686	-0.0117056	0.00320065	0.000458528	0.888677	0.00310147	0.450949	-0.0134927	0.00472389
MITF	cg17775084	0.00292524	0.109133	-0.0190184	0.0885446	0.000246917	0.958581	0.00408489	0.195207	-2.73e-05	0.990438	0.00283016	0.353196	0.00579756	0.0938233
MITF	cg17799287	1.62e-05	0.979924	0.00224098	0.272993	-0.00190302	0.109432	0.000403198	0.667026	0.000166554	0.855075	-0.00115269	0.0708177	0.000894619	0.452011
MITF	cg17801765	-0.00316087	0.254713	-0.013548	0.383629	-0.0181587	0.0212501	-0.016529	0.000117089	0.00628426	0.0826019	-0.00197316	0.669918	-0.0142991	0.00484681
MITF	cg17836612	0.00509561	0.0272524	0.00851293	0.67553	0.00776793	0.241031	0.00772541	0.0554954	0.00435134	0.113095	8.47e-05	0.984822	0.00410624	0.332801
MITF	cg17847473	0.000259799	0.775152	-0.00695562	0.154995	0.000571086	0.79731	0.000206214	0.879583	-0.00054868	0.668282	0.00241932	0.0808202	0.00145968	0.383799
MITF	cg17889882	-0.00468112	0.0516643	0.00558236	0.729835	-0.00161876	0.818642	-0.00640518	0.111723	-0.0021629	0.496661	0.00177608	0.6898	-0.00413108	0.365779
MITF	cg17922226	-0.00208559	0.154388	0.00935889	0.238044	-0.00241416	0.491562	-0.00319143	0.176488	-0.00112359	0.551272	-0.00279901	0.204592	-0.00201673	0.467304
MITF	cg17953136	-0.00573043	0.00777803	0.00790068	0.554285	-0.01045	0.0826478	-0.00997598	0.00479254	-0.00277005	0.25057	-0.00379736	0.340209	-0.00582183	0.144696
MITF	cg17980508	-0.000202727	0.935066	0.00260116	0.624596	0.00793239	0.203675	0.00557448	0.122248	-0.00159814	0.586868	0.00554859	0.115468	0.00623239	0.149958
MITF	cg17980786	-0.00194372	0.194824	-0.00154025	0.824399	-0.00417123	0.313143	-0.00446415	0.0642832	-0.000343064	0.859971	0.00127502	0.619028	-0.00248152	0.365174
MITF	cg17986793	0.00277934	0.194765	0.0148911	0.208899	0.00414172	0.247069	0.00705194	0.0225043	0.0014597	0.52697	0.00226348	0.427458	0.00689584	0.0457103
MITF	cg18083519	-0.00230288	0.100329	-0.00308126	0.607622	0.00020064	0.955115	-0.00297881	0.160295	-0.00182868	0.335148	0.00189948	0.360481	-0.00195599	0.461962
MITF	cg18168663	-0.00362952	0.0525504	0.000563615	0.942309	-0.00520701	0.330094	-0.00571626	0.0656578	-0.00176863	0.41676	0.00238644	0.469849	-0.00400522	0.252831
MITF	cg18181703	0.00494011	0.0256343	0.0165281	0.103888	0.00398048	0.541714	0.00996724	0.00655668	0.00211318	0.462346	-0.0009751	0.804909	0.00733004	0.071623
MITF	cg18187029	3.61e-05	0.973886	0.00600787	0.517538	-0.00274871	0.298842	-0.000108305	0.952804	0.000140213	0.919646	-0.000956157	0.639198	-0.00048009	0.816148
MITF	cg18265326	-0.00118939	0.691539	0.00801972	0.633799	-0.00368038	0.710671	-0.00040432	0.936768	-0.00221253	0.552772	-0.00404728	0.489696	-9.31e-05	0.986827
MITF	cg18313182	-0.0019847	0.278898	-0.00564274	0.510219	0.000832286	0.853181	-0.00208016	0.45236	-0.001897	0.412011	0.00324376	0.234897	-0.00216797	0.533465
MITF	cg18321881	-0.00577023	0.0253146	0.00151234	0.827054	-0.00045619	0.950313	-0.00578929	0.149722	-0.00423767	0.156812	0.00207659	0.598231	-0.00544493	0.260675
MITF	cg18385689	-0.00238675	0.249332	-0.00665558	0.624129	0.000483206	0.930281	-0.0027763	0.397115	-0.00199699	0.485535	0.00111332	0.761739	-0.00142082	0.717447
MITF	cg18387107	0.0068094	0.00816399	0.0228096	0.139228	0.00404501	0.616614	0.0117972	0.011064	0.00546309	0.027507	-0.00217005	0.661057	0.00665824	0.137898
MITF	cg18387515	-0.00280816	0.0947967	-0.00599726	0.434397	0.00175812	0.701739	-0.00483401	0.0513347	-0.000638535	0.768041	0.00190555	0.479192	-0.00707671	0.0219687
MITF	cg18399898	0.000626649	0.269779	0.00627425	0.169721	0.000159916	0.934641	0.00153657	0.135099	0.000601433	0.333347	-0.000707216	0.559138	0.00174711	0.0986384
MITF	cg18434560	0.00327257	0.0417701	-0.00180263	0.803414	0.00464707	0.393536	0.00593964	0.027317	0.00152418	0.448118	0.00306036	0.306655	0.00556153	0.0662844
MITF	cg18468088	0.000655493	0.652989	-0.00592948	0.447553	0.00367465	0.335251	-0.000214855	0.921157	0.00194792	0.34388	0.00391841	0.0967269	-0.00222865	0.410265
MITF	cg18518074	-0.00354993	0.0449206	-0.00655259	0.576109	-0.00391892	0.448213	-0.00583525	0.0339392	-0.0010778	0.615565	-0.000987456	0.753031	-0.00320519	0.313033
MITF	cg18533225	0.00160953	0.507008	0.0237419	0.193947	0.00455021	0.525768	0.00738678	0.0640568	-0.000808719	0.780165	-0.00225722	0.645286	0.00826475	0.0613041
MITF	cg18625627	0.00198666	0.40173	-0.00831523	0.47912	-0.00171676	0.802534	0.00117766	0.751328	0.00509552	0.0878946	0.000796331	0.851259	-0.000326573	0.941581
MITF	cg18654697	-0.00541876	0.0207793	-0.00295614	0.780346	-0.000692251	0.926175	-0.00672184	0.0765576	-0.0045822	0.0715379	0.00402457	0.340398	-0.00541449	0.218536
MITF	cg18679416	-0.00139858	0.0261374	0.00341289	0.481059	-0.00394932	0.0560388	-0.0027889	0.0103745	0.000209465	0.773627	-0.000665983	0.598116	-0.00214554	0.068525
MITF	cg18686270	0.00287417	0.100819	-0.00397332	0.56357	0.00361016	0.583514	0.00712209	0.0302565	-0.00114587	0.534786	0.00282456	0.459022	0.00841373	0.00994403
MITF	cg18718503	-0.00244574	0.102689	-0.00902618	0.330214	-0.00749005	0.0328713	-0.00511065	0.0165762	-0.000958167	0.667641	-0.00199753	0.3865	-0.00631875	0.0242269
MITF	cg18749404	0.00496735	0.0106728	0.0131591	0.363891	0.00658741	0.329843	0.0090879	0.00836884	0.00232089	0.224793	-0.000123781	0.975149	0.00822254	0.0174426
MITF	cg18761133	0.000652073	0.240986	0.000761453	0.75697	-0.000105806	0.891816	0.00146631	0.0309796	4.05e-05	0.96349	-0.000181815	0.768538	0.000935727	0.364193
MITF	cg18770635	0.0028525	0.250923	0.00791163	0.721988	0.0101804	0.168209	0.010649	0.0161308	-0.00267102	0.297858	0.00223886	0.660566	0.0134525	0.00269747
MITF	cg18787963	-0.00136744	0.415808	-0.00859312	0.393568	0.00250524	0.595617	-9.31e-05	0.971737	-0.00279026	0.191524	0.00301553	0.291067	0.00196757	0.531085
MITF	cg18800754	-0.0026234	0.246511	0.00422146	0.735557	-0.00659433	0.280929	-0.00737989	0.0442477	0.000846347	0.747806	0.000734091	0.84901	-0.00937234	0.0280546
MITF	cg18808777	0.00604538	0.0552501	0.023867	0.0858405	0.00237473	0.678046	0.0105356	0.0175977	0.00445165	0.302807	-0.00113444	0.759502	0.00379488	0.498434
MITF	cg18859612	-0.00038421	0.827868	-0.0156147	0.0938216	-0.00127944	0.768462	-0.00327232	0.254132	0.000827526	0.693401	0.00205867	0.514603	-0.00118007	0.715273
MITF	cg18906360	0.000798445	0.663381	-0.00029612	0.961538	0.00403384	0.389982	0.000673992	0.799142	-0.00158981	0.506824	0.000935578	0.725768	0.00149	0.656846
MITF	cg19087265	-0.00368596	0.185239	0.00450549	0.82897	-0.00461353	0.516022	-0.00492125	0.294053	3.44e-05	0.991787	0.000519123	0.917108	-0.00378952	0.470059
MITF	cg19145240	-0.00256059	0.131876	-0.00311819	0.564875	-0.00783867	0.0904131	-0.00357408	0.198554	-0.00209529	0.295069	-0.00162322	0.541173	2.83e-06	0.999283
MITF	cg19237798	-0.00252512	0.18275	-0.00144247	0.916892	-0.0109321	0.0213688	-0.00684772	0.0232093	-0.000838697	0.731496	-0.00294026	0.353015	-0.00449058	0.191394
MITF	cg19240569	0.00204076	0.217593	0.0106384	0.0342576	-0.00461413	0.331485	0.00318752	0.24528	0.00170791	0.367101	-0.00460647	0.101662	0.00368501	0.235083
MITF	cg19268467	0.000941016	0.708741	0.0170975	0.0998248	-0.00389733	0.566719	0.00283614	0.417186	0.00169747	0.615679	-0.00425686	0.261172	0.00274471	0.548539
MITF	cg19280540	-0.0021417	0.169497	-0.00305442	0.694493	0.000336181	0.926938	-0.00249738	0.279135	-0.00149775	0.457712	0.00254169	0.256099	-0.00225054	0.444732
MITF	cg19281794	-0.000133765	0.941684	-0.00351311	0.807506	-0.00308325	0.527541	-0.00336501	0.274744	0.00184672	0.392723	0.000163027	0.964886	-0.00438704	0.197168
MITF	cg19371652	0.00625119	0.00475871	0.0175571	0.15864	0.00539047	0.393564	0.0119053	0.00307369	0.000576373	0.751883	-0.00170561	0.663928	0.0115174	0.00326657
MITF	cg19413066	-0.00122333	0.516104	-0.00961573	0.295614	-0.00472162	0.40976	-0.00211706	0.459765	-6.02e-05	0.982431	0.00258827	0.419422	-0.00271245	0.444977
MITF	cg19414189	-0.00363638	0.0697918	-0.00578828	0.500967	0.00197203	0.728453	-0.00378194	0.23648	-0.00335	0.202573	0.0032487	0.317542	-0.00381849	0.317139
MITF	cg19420069	-0.00448254	0.230138	0.0138095	0.480125	-0.0104016	0.462934	-0.00411765	0.532524	-0.0039946	0.372187	-0.00835088	0.290237	-0.00232431	0.741786
MITF	cg19459791	-0.00302961	0.118112	-0.00958688	0.427507	-0.00767201	0.110846	-0.00809297	0.00684015	-0.000546661	0.839051	-0.00208816	0.489994	-0.00748172	0.0393497
MITF	cg19503687	-0.00691634	0.00479429	0.000248447	0.964441	-0.00269067	0.715743	-0.00871546	0.0200852	-0.00472298	0.125191	0.00234392	0.550965	-0.00683793	0.136373
MITF	cg19532728	-0.000606207	0.715544	0.00350026	0.547152	0.000145658	0.976879	-0.00160469	0.57777	0.00041176	0.844697	0.000450245	0.886468	-0.00133241	0.669754
MITF	cg19586143	-0.00113448	0.410818	-0.00539506	0.356967	-0.00636689	0.131837	-0.00438083	0.0471391	0.000805429	0.661425	-0.000533507	0.828788	-0.00381609	0.137868
MITF	cg19599611	-0.00488418	0.0620772	-0.00639165	0.708014	-0.00436526	0.483864	-0.00550179	0.182571	-0.00484806	0.208201	0.00489159	0.253178	-0.000888519	0.857502
MITF	cg19649900	-0.00188308	0.334237	-0.00165945	0.8876	-0.00214634	0.694321	-0.00257891	0.392938	0.000342815	0.874681	0.00374948	0.2723	-0.0050253	0.173513
MITF	cg19713585	-0.00449099	0.0414893	-0.00938617	0.448399	0.000825437	0.874516	-0.00657126	0.0593716	-0.00302426	0.203163	0.00526695	0.148253	-0.00662351	0.100828
MITF	cg19772215	-0.00470878	0.0254176	-0.00411765	0.612838	-0.000189627	0.976254	-0.00519188	0.112964	-0.00430517	0.0707234	0.000490355	0.890188	-0.00313952	0.428448
MITF	cg19789466	0.000390155	0.57325	-0.000552679	0.766071	0.000961845	0.323322	0.00180187	0.0313288	-1.44e-05	0.987008	0.00101438	0.109374	0.00226186	0.0459197
MITF	cg19830650	0.000118286	0.930084	-0.0119765	0.288792	0.00145795	0.719581	0.00192141	0.394839	0.000305942	0.856747	0.00148789	0.58378	0.00108438	0.663346
MITF	cg19832381	0.00181293	0.379393	0.00622125	0.652864	-0.00704872	0.22636	0.00127415	0.723624	0.00202249	0.434905	-0.00268506	0.474442	0.000492244	0.899353
MITF	cg19849557	-0.000278634	0.789069	2.49e-05	0.99538	-0.00169064	0.560727	-0.000380382	0.804578	-0.000844813	0.519183	0.000530209	0.746245	-0.000663904	0.729391
MITF	cg19961945	-0.00116453	0.244816	-0.00223396	0.702296	-0.00385223	0.213433	-0.00107988	0.527163	-0.00113388	0.353403	-0.00178355	0.390586	-0.000157599	0.932072
MITF	cg19965693	0.00525436	0.0461172	0.030438	0.0285978	0.00899156	0.175979	0.0102619	0.0146646	0.00439175	0.165532	0.00170053	0.669647	0.00511659	0.279724
MITF	cg20026613	-0.00434026	0.0389541	-7.75e-05	0.994636	0.00102854	0.835386	-0.00509483	0.138864	-0.00307944	0.194562	0.00599355	0.084032	-0.00441607	0.260226
MITF	cg20033981	0.000831626	0.644329	-0.00306819	0.774393	0.00613543	0.290536	0.00209678	0.499648	0.000615198	0.762849	0.000855737	0.803805	0.000817432	0.804561
MITF	cg20062691	0.00976612	0.00462557	0.0395056	0.0174398	0.00558606	0.573731	0.0187615	0.000939206	0.00421378	0.260811	-0.00524082	0.380062	0.015362	0.00929738
MITF	cg20084702	-0.00386124	0.0758205	-0.00521817	0.511632	-0.00118004	0.845217	-0.00535136	0.108131	-0.00151996	0.546121	0.00230005	0.507193	-0.00713903	0.0789691
MITF	cg20088478	-0.00207876	0.146659	-0.0047032	0.450488	-0.0044472	0.193751	-0.00263902	0.216372	-0.00226665	0.247324	7.23e-05	0.974417	-0.00113682	0.666378
MITF	cg20118717	-0.0044138	0.0165916	0.0042811	0.452654	0.000822132	0.86535	-0.00486591	0.0906215	-0.00433393	0.0477212	0.00126172	0.667214	-0.00165778	0.627042
MITF	cg20228731	-0.00283006	0.59547	0.0781445	0.0423175	-0.0293276	0.0210029	0.000586208	0.948829	-0.00526569	0.456384	-0.0162516	0.0856039	0.00629445	0.532358
MITF	cg20240407	-0.002383	0.169432	-0.0105752	0.0903616	0.00147745	0.766538	-0.00477321	0.0633519	-0.000492997	0.841623	0.00491998	0.0861102	-0.00364513	0.266807
MITF	cg20251080	-0.00254144	0.0853133	0.00536888	0.424088	-0.00471898	0.355941	-0.00257906	0.298473	-0.00205113	0.258587	-0.0036225	0.238257	-0.000976396	0.722016
MITF	cg20291162	-0.00460185	0.296892	0.0112825	0.696391	-0.0185217	0.131976	-0.013437	0.0313363	-0.00143851	0.820721	-0.00918656	0.217027	-0.00726144	0.364966
MITF	cg20316901	-0.000217679	0.883617	-0.0157076	0.106631	-0.00549146	0.114334	-0.00217804	0.312932	0.000657819	0.759557	0.00358055	0.124	-0.00305634	0.27508
MITF	cg20348000	-0.00874083	0.00137345	0.00387963	0.775901	-0.00723597	0.326797	-0.0147183	0.000958909	-0.00162976	0.615327	-0.00419194	0.364437	-0.0132373	0.00923864
MITF	cg20359363	0.000533929	0.730936	-0.000479666	0.952862	-0.0074364	0.0494444	-0.00247189	0.274583	0.00168526	0.432514	-0.000532682	0.827317	-0.00304701	0.289719
MITF	cg20383780	0.00250745	0.0865676	0.000114175	0.980232	0.00128036	0.760135	-0.000252669	0.905979	0.0028831	0.157082	-0.000194441	0.934625	-0.00133931	0.623312
MITF	cg20397849	-0.00329703	0.0879645	-0.0041346	0.619603	-0.000497027	0.924837	-0.00364361	0.217719	-0.00205791	0.396546	0.00380846	0.207513	-0.00268426	0.461885
MITF	cg20405620	-0.00237952	0.0589724	-0.00539369	0.493266	-0.00181025	0.506597	-0.00176285	0.33363	-0.00321055	0.0617894	-0.00102481	0.58879	0.00101176	0.660145
MITF	cg20408505	0.00778602	0.00120251	0.0286971	0.149547	0.00591377	0.358753	0.0135947	0.000799816	0.00439835	0.143421	-0.0026221	0.571584	0.0100279	0.0241856
MITF	cg20513239	-0.000749889	0.679294	-0.00631539	0.402272	0.00493057	0.361815	-0.00158628	0.565428	0.000439255	0.837711	0.00297927	0.303529	-0.00496582	0.14636
MITF	cg20535312	0.00231577	0.348863	-0.00130146	0.946589	-0.00090782	0.897058	0.00641223	0.125106	-0.00132284	0.660756	0.00375501	0.425691	0.00744353	0.0989806
MITF	cg20566897	0.00573867	0.0756724	0.0004542	0.982698	0.0068177	0.417595	0.0178585	0.000922878	-0.00284926	0.453735	0.00394684	0.485961	0.0171494	0.0031282
MITF	cg20581967	-0.00303413	0.0695396	-0.00745437	0.297126	-0.00280575	0.502807	-0.00281589	0.259051	-0.00361113	0.0886932	0.00203151	0.401072	-0.000340898	0.914024
MITF	cg20612593	0.00589647	0.003751	0.0289257	0.000309574	0.00610192	0.338527	0.013832	0.000138745	0.00160933	0.493825	-0.00279688	0.483455	0.0117365	0.00203151
MITF	cg20636743	-0.000161875	0.907782	0.00184977	0.85402	-0.00323765	0.424085	-0.000900961	0.687273	0.0010877	0.578013	0.000507003	0.847796	-0.000840605	0.751044
MITF	cg20682754	-0.00256221	0.278863	0.0302722	0.0214086	-0.00361833	0.669221	-0.00325905	0.397854	-0.00110377	0.724553	-0.00293941	0.544866	-0.00160245	0.714977
MITF	cg20701305	-0.000160361	0.95798	0.0266597	0.233989	0.000581956	0.942642	-0.00621678	0.225709	0.00156291	0.669852	0.00170151	0.769935	-0.00598831	0.287762
MITF	cg20703242	-0.00283177	0.0484576	-0.0164111	0.0863645	-0.00324793	0.403321	-0.00307863	0.157361	-0.00262823	0.209876	0.0024698	0.351342	-0.00106317	0.690411
MITF	cg20726456	0.000548767	0.594205	-0.00121235	0.873271	-0.00418423	0.180535	0.00147248	0.367334	0.000304861	0.823158	0.000507646	0.790527	0.00119437	0.529319
MITF	cg20770838	-0.00333225	0.027579	0.000110496	0.99172	-0.00914691	0.0296244	-0.00558625	0.014309	-0.00270704	0.218331	-0.00391481	0.125508	-0.00428722	0.132163
MITF	cg20951978	0.00505157	0.00337636	0.0221092	0.0703976	0.00650527	0.212123	0.0119068	9.86e-05	0.000497533	0.803418	-0.00073585	0.828097	0.0107562	0.000895873
MITF	cg20959703	0.00140896	0.466254	-0.00467885	0.601336	0.00336617	0.493785	0.00544072	0.0772073	-0.000575285	0.814863	0.00184405	0.543427	0.00396701	0.263486
MITF	cg20989454	0.00338234	0.0141673	0.00678706	0.264008	0.00223862	0.594201	0.00477736	0.034917	0.00339413	0.0483085	0.000682335	0.781942	0.00288063	0.250087
MITF	cg21019156	-0.000487325	0.810057	-0.00179882	0.837236	-0.00244974	0.707549	-0.00126037	0.709581	-0.0010991	0.632119	0.00180818	0.63126	0.00127234	0.734949
MITF	cg21049840	-0.00122629	0.57561	-0.0102026	0.481703	-0.00232709	0.652862	-0.00424621	0.210783	0.00330512	0.243134	0.00276229	0.413172	-0.00473736	0.2423
MITF	cg21123446	-0.00372763	0.0731694	0.00212539	0.75861	0.00108266	0.83474	-0.00442284	0.150111	-0.00310108	0.231229	0.00270063	0.35393	-0.00393992	0.310615
MITF	cg21148428	-0.00408912	0.0346162	-0.00525354	0.543422	-0.00306136	0.54276	-0.00589114	0.0441096	-0.00226002	0.348153	0.00456215	0.126742	-0.00449077	0.213174
MITF	cg21212234	-0.00516584	0.0159706	-0.0157205	0.0265887	-0.00353406	0.511341	-0.00410107	0.194625	-0.00575564	0.0400255	0.00327348	0.367909	0.00382374	0.330489
MITF	cg21224509	-0.00109428	0.646097	0.00695146	0.73138	-0.00932646	0.116398	-0.00594793	0.119912	0.00235708	0.446721	-0.00386603	0.369799	-0.00716869	0.102604
MITF	cg21234265	-0.0054301	0.024114	-0.00298712	0.732326	-0.00234782	0.708171	-0.00547518	0.12912	-0.0046156	0.11321	0.00189185	0.618599	-0.00335837	0.454225
MITF	cg21279677	-0.00309244	0.093474	-0.0107486	0.130561	-0.00345161	0.535906	-0.00352486	0.217303	-0.00273035	0.22943	0.00295983	0.334575	-0.00215195	0.53775
MITF	cg21406720	0.00159595	0.418823	-0.00751295	0.673092	-0.00246444	0.679634	0.00588359	0.0681235	-0.00166877	0.483385	-4.32e-05	0.991087	0.00319462	0.383388
MITF	cg21425658	0.00204544	0.0579847	-0.00166223	0.826794	0.00146662	0.515902	0.003951	0.017265	-7.36e-05	0.960207	0.00116598	0.4619	0.00528611	0.00881599
MITF	cg21433170	0.00519728	0.0197892	0.0101433	0.386558	0.00602786	0.404216	0.0112689	0.0030865	0.000176555	0.937253	0.00199189	0.631444	0.0126991	0.0012519
MITF	cg21530469	-0.00604543	0.010409	0.00126428	0.882637	-0.00293832	0.670294	-0.00866963	0.0182394	-0.00303376	0.267266	0.000992674	0.798367	-0.0078406	0.0749553
MITF	cg21549285	0.0116333	0.1937	0.0908062	0.128428	0.0291171	0.177771	0.0351143	0.0192889	-0.00088363	0.812342	0.00975064	0.527539	0.0357631	0.0080747
MITF	cg21550372	0.000304099	0.837875	0.00300085	0.680132	-0.000604191	0.905593	0.000527467	0.840949	-0.000196922	0.912451	-0.000559249	0.839021	0.000462446	0.869041
MITF	cg21684411	0.00290538	0.0129777	0.0113003	0.0139365	0.000369805	0.763417	0.00428305	0.00279147	0.00339423	0.0620555	-0.00178493	0.123894	0.000679733	0.751019
MITF	cg21686213	0.0064238	0.00661411	0.0157918	0.236449	0.00837398	0.274648	0.0148332	0.000684133	0.000923689	0.709231	-0.00253984	0.579315	0.0145618	0.000911106
MITF	cg21755044	-0.000374853	0.765742	0.00738766	0.423183	-0.00756143	0.00972917	-0.00317225	0.118338	0.00140702	0.40443	-0.00362242	0.0862888	-0.00623114	0.00877163
MITF	cg21757790	-0.00571181	0.0117508	-0.00136581	0.885569	-0.002326	0.700551	-0.00585203	0.0935985	-0.00609656	0.0262913	0.00243542	0.481351	-0.00342885	0.423436
MITF	cg21805179	0.000602056	0.842285	0.0018638	0.907815	-0.00464073	0.634788	0.000984057	0.841222	0.00117291	0.748403	-0.000259182	0.964997	0.000399321	0.942673
MITF	cg21825792	-0.000861401	0.69577	-0.0192349	0.108991	-0.00284277	0.579559	-0.00155653	0.66336	-0.00145836	0.616131	0.00362337	0.347499	0.00169953	0.681
MITF	cg21855257	0.00479753	0.0211785	0.012149	0.279354	0.00409661	0.545067	0.00851303	0.0132016	0.00294236	0.262839	0.00204861	0.596467	0.00853492	0.0291103
MITF	cg21865762	-0.00124369	0.308153	-0.0133944	0.198462	-8.9e-05	0.979345	-0.00198848	0.320802	-0.00184948	0.25238	0.00359842	0.130252	-0.000281898	0.901896
MITF	cg21979287	0.00707347	0.00456644	0.0258641	0.156591	0.00513207	0.480261	0.0140343	0.00218541	0.00359367	0.142448	-0.00319694	0.52305	0.0100664	0.0258145
MITF	cg21995613	0.00654328	0.0410668	0.0216915	0.186795	0.0092209	0.421994	0.0185483	0.00214863	-0.00285113	0.197587	-0.00220358	0.741482	0.0229571	4.07e-05
MITF	cg22016995	0.00656564	0.0161726	0.0194689	0.212119	0.0115014	0.397274	0.0174481	0.00251555	-0.000777905	0.364731	0.0004314	0.95488	0.0182532	0.000208634
MITF	cg22028728	-0.00348088	0.0970095	-0.0323077	0.0525598	-0.00709232	0.196948	-0.00627574	0.0626319	-0.00471727	0.0940554	0.00366346	0.29723	-0.0031123	0.434545
MITF	cg22051853	-0.00253848	0.127324	0.00192757	0.798686	0.000863765	0.836694	-0.00396567	0.135689	-0.000934315	0.6253	0.0031684	0.250955	-0.00662076	0.0330754
MITF	cg22107533	0.0028161	0.1464	0.0202309	0.0697398	-0.00225491	0.605361	0.00734761	0.0244805	0.000744745	0.760105	-0.00469966	0.167907	0.0068269	0.0570956
MITF	cg22199238	0.00226617	0.261725	-0.00205517	0.789578	0.00114272	0.868017	0.00533763	0.0928024	0.00158065	0.562744	0.000712341	0.850032	0.00691676	0.0651978
MITF	cg22226398	-0.000915195	0.593503	-0.00422794	0.68086	-0.00546376	0.140458	-0.000840359	0.730282	-0.00115994	0.646329	-0.000760313	0.78295	0.000474677	0.882042
MITF	cg22233512	-0.00196313	0.542056	0.00751922	0.636344	0.00107836	0.901655	-0.00526159	0.324749	0.00258132	0.521008	0.00158094	0.766634	-0.00995943	0.10376
MITF	cg22254413	0.0020568	0.200892	-0.000797414	0.926479	-0.0017553	0.625264	0.000704301	0.770218	0.00471094	0.0356585	-0.000845407	0.691522	-0.0013435	0.657594
MITF	cg22260958	0.00452423	0.129382	0.0107909	0.389373	0.00837783	0.430382	0.011007	0.0329031	-0.000183117	0.958311	0.00674753	0.273869	0.0132379	0.016007
MITF	cg22269164	-0.000649612	0.759525	-0.000408451	0.974019	-0.00428664	0.448242	-0.00354956	0.270278	0.00267291	0.361684	0.000289223	0.93463	-0.0047019	0.236245
MITF	cg22282590	0.000742342	0.229381	0.00102294	0.82352	-0.00202555	0.363255	0.0010676	0.317887	0.00108283	0.121079	-0.000212854	0.880496	0.000256468	0.820789
MITF	cg22293458	0.000192462	0.817254	-0.00416724	0.482483	0.000129772	0.955505	0.000734729	0.586044	-0.000961632	0.37314	0.00103521	0.539658	0.00233031	0.126837
MITF	cg22333163	-0.000428083	0.710542	0.00378174	0.536282	-0.00186331	0.559365	-0.000780609	0.660434	0.000197967	0.895443	-0.00107965	0.570399	-0.00212898	0.330583
MITF	cg22337964	0.000406896	0.780583	0.00100994	0.879398	0.000616966	0.801731	0.00194593	0.337004	-0.00157294	0.468538	0.00196067	0.284195	0.00306408	0.259298
MITF	cg22374491	0.000584109	0.752214	0.00144479	0.880383	-0.00719457	0.0823263	-0.0026127	0.330012	0.00169584	0.508604	-0.00180868	0.489331	-0.0035365	0.306074
MITF	cg22432956	0.00140026	0.539737	0.00746884	0.624192	-0.00975903	0.121499	-0.000606149	0.875051	0.00360392	0.246726	-0.000146928	0.971036	-0.00492405	0.255631
MITF	cg22475676	0.00106574	0.711063	0.026374	0.0975143	0.00549588	0.418947	0.00817758	0.0531069	-0.00123734	0.758722	0.000343503	0.938744	0.00796228	0.13263
MITF	cg22485558	0.00252529	0.106822	0.00577463	0.44889	0.00416656	0.159462	0.00678526	0.00395503	0.000526576	0.756947	0.0018108	0.394498	0.00711525	0.00623048
MITF	cg22496199	-0.00446582	0.0243256	-0.000880846	0.921577	-0.005131	0.36262	-0.00535342	0.0909205	-0.00321574	0.176535	0.000636948	0.847083	-0.00347056	0.354698
MITF	cg22517995	-0.000541092	0.660507	-0.000266619	0.967629	-0.00426146	0.154098	-0.00176214	0.324493	0.000440103	0.794739	2.68e-06	0.998889	-0.00108241	0.634023
MITF	cg22565340	-0.00386778	0.1002	0.0113511	0.1592	-0.00175215	0.772595	-0.00518272	0.148574	-0.00271474	0.355243	0.00103844	0.778101	-0.00579408	0.187517
MITF	cg22571899	-0.00318593	0.0557688	-0.00504062	0.44162	-1.32e-05	0.997397	-0.00346032	0.161863	-0.0028642	0.171779	0.00231495	0.332893	-0.00164625	0.600359
MITF	cg22589974	-0.00234599	0.191178	-0.003571	0.653701	-0.00173441	0.754979	-0.0046346	0.0927758	-0.000674233	0.771521	0.00188504	0.546573	-0.0054936	0.105672
MITF	cg22647738	-0.00303355	0.186271	-0.0019692	0.900159	-0.0038444	0.520149	-0.00588479	0.0878583	-6.41e-06	0.998393	0.00094846	0.804424	-0.00768454	0.0761965
MITF	cg22673476	-0.00186454	0.152144	0.00374365	0.408742	-0.00644668	0.0205713	-0.00403191	0.0303011	-0.000546764	0.761557	-0.00368989	0.0463835	-0.0011911	0.613346
MITF	cg22693837	0.00269439	0.0411366	-0.00333691	0.638335	-0.00159521	0.696937	0.00259041	0.18796	0.00324778	0.061248	-0.00227006	0.336511	0.00131094	0.582671
MITF	cg22698501	-0.00368048	0.0468932	-0.000159877	0.982107	-0.00252317	0.646286	-0.00571922	0.0598904	-0.0016333	0.455187	0.00248123	0.427858	-0.00575217	0.0976975
MITF	cg22713958	0.00258428	0.192425	0.00657566	0.610507	0.00628055	0.274104	0.00522404	0.104145	0.00139591	0.605785	0.00161606	0.66629	0.0035386	0.332187
MITF	cg22725343	-0.000344164	0.879384	-0.00646115	0.524776	-0.00554034	0.290528	-0.00527923	0.112966	0.00227215	0.489336	0.00158097	0.63945	-0.00553638	0.18555
MITF	cg22764925	0.00528252	0.0967231	0.0387913	0.0185283	0.00695271	0.508273	0.0122772	0.0345913	0.00185481	0.452703	0.00137876	0.837719	0.0079652	0.147804
MITF	cg22862003	0.0102802	0.0704202	0.0516881	0.160847	0.0169732	0.245466	0.0254166	0.00896756	-0.000278993	0.920397	0.00430499	0.668094	0.0238937	0.00715524
MITF	cg22930808	0.017355	0.0202565	0.0767053	0.129402	0.015416	0.430746	0.0430044	0.00126383	-0.00252109	0.429616	-0.00481473	0.721934	0.0414849	0.000629921
MITF	cg22940798	0.00405862	0.172117	0.00804573	0.669072	0.0071822	0.448203	0.00935787	0.0470104	0.00152542	0.697728	0.0028058	0.632049	0.00735276	0.178632
MITF	cg22987546	-0.00184584	0.312509	-0.0101565	0.282848	-0.00287029	0.565511	-0.00291723	0.309959	-0.00105673	0.683617	-1.05e-05	0.997333	-0.000547687	0.87372
MITF	cg23002431	-0.00298542	0.151437	-0.00237521	0.853435	-0.00180147	0.719405	-0.00317745	0.340078	-0.00236516	0.389207	-0.000414348	0.900869	-0.00204637	0.605131
MITF	cg23018755	-0.00528661	0.0460075	0.0119524	0.257439	-0.000138743	0.983449	-0.00783692	0.0583494	-0.00229017	0.446532	0.00301316	0.496496	-0.00618491	0.20435
MITF	cg23032421	0.00185378	0.337025	0.00590889	0.447322	-0.00456434	0.352625	0.0010708	0.704229	0.00405666	0.105553	-0.00399786	0.146786	-0.00176935	0.613479
MITF	cg23069684	-0.00125318	0.283068	-0.00531281	0.405553	-0.00440072	0.139353	-0.00175771	0.323693	-0.000704627	0.638128	0.000933592	0.63907	0.000502498	0.814937
MITF	cg23097004	-0.00610709	0.00641763	-0.000881626	0.956843	-0.00452986	0.406551	-0.00271415	0.414456	-0.00836177	0.0068303	-0.00112827	0.768871	0.00351316	0.405047
MITF	cg23128949	-0.00746184	0.00990574	0.0112717	0.495548	0.00129281	0.838259	-0.0105306	0.0223335	-0.0032557	0.349188	0.00448459	0.309367	-0.0139138	0.00968208
MITF	cg23173175	-0.00312907	0.103129	0.00692498	0.405837	-0.00178249	0.709865	-0.00381811	0.198154	-0.00225938	0.335655	0.00209296	0.499862	-0.00359494	0.320561
MITF	cg23216724	-0.00679235	0.0476521	0.00226672	0.911714	-0.0109289	0.161959	-0.0102206	0.0416556	-0.00184122	0.704424	0.00131502	0.828176	-0.00779881	0.223987
MITF	cg23232773	0.00581061	0.0582194	0.0336901	0.249714	-0.00409569	0.607266	0.012349	0.0232827	0.00199902	0.553554	-0.00752897	0.229622	0.0128913	0.0220508
MITF	cg23314866	0.000229067	0.904708	0.0129372	0.0709776	0.00353142	0.540474	-0.000319431	0.920835	0.00140957	0.529613	-0.000116986	0.971838	-0.00277426	0.435208
MITF	cg23328938	-0.000131519	0.910413	0.000944278	0.896015	-0.0048569	0.0703363	-0.000997402	0.564112	-0.000299597	0.858769	-0.00243188	0.159704	0.00074337	0.729396
MITF	cg23352030	-0.00368415	0.246643	-0.0233779	0.319798	-0.00427583	0.585168	-0.00874618	0.0976007	-0.00063197	0.860359	-0.000477409	0.934056	-0.00838456	0.135738
MITF	cg23363263	-0.00684233	0.0220262	0.00628534	0.35184	-0.000557165	0.948607	-0.00725286	0.0940504	-0.00561712	0.11707	0.00175082	0.699538	-0.0055042	0.324942
MITF	cg23387863	0.00296962	0.157682	0.0143211	0.458221	0.000874787	0.841692	0.00788123	0.0254942	-0.0015629	0.486837	-0.000829457	0.818539	0.00920948	0.0140567
MITF	cg23411470	0.000400483	0.71949	-0.00360555	0.58131	-0.000293675	0.948415	0.00162019	0.405937	0.000738491	0.543942	0.00148177	0.546411	0.00199828	0.327833
MITF	cg23460082	-0.00385791	0.065629	-0.000271087	0.975565	-0.00419298	0.438168	-0.00409686	0.182784	-0.00239794	0.360418	0.00157552	0.630009	-0.00555035	0.152127
MITF	cg23470684	-0.0042557	0.0647155	0.00119454	0.898378	-0.000347498	0.95313	-0.00533546	0.128597	-0.00247597	0.370985	0.00166237	0.630843	-0.00445313	0.304732
MITF	cg23510764	-0.00593882	0.0794557	-0.00347316	0.892755	0.00411149	0.582825	-0.00933174	0.0826684	-0.00231077	0.606726	0.00972041	0.0880273	-0.00686374	0.28243
MITF	cg23533285	0.00359832	0.0897121	0.0115326	0.464696	-0.000277383	0.963867	0.00939252	0.0109387	-0.000313726	0.901742	-0.0035244	0.415986	0.0103253	0.0088024
MITF	cg23540139	0.00413075	0.0549987	0.00661636	0.537607	0.00293934	0.664619	0.0113282	0.00305577	-0.000553141	0.778381	0.000501976	0.901346	0.0115757	0.00196583
MITF	cg23548201	-0.00505934	0.0644356	0.00126071	0.8822	-0.00455597	0.525055	-0.00371558	0.376195	-0.00456875	0.150777	0.00122392	0.769069	-0.00319277	0.529279
MITF	cg23560569	-0.00179257	0.413917	0.0159615	0.314168	-0.00452	0.406006	-0.00546994	0.120075	0.00188008	0.507255	-0.00196914	0.594736	-0.00657911	0.108035
MITF	cg23570810	0.0105569	0.0408355	0.046744	0.151726	0.0105385	0.415655	0.0262159	0.00282162	-0.00109794	0.759532	-0.00231932	0.79915	0.025496	0.00235822
MITF	cg23714355	-0.00461711	0.00931088	-0.00570707	0.574262	-0.00580018	0.266398	-0.00674091	0.0194591	-0.00297939	0.205164	0.00246983	0.455532	-0.00289485	0.388507
MITF	cg23771052	-0.00359426	0.117807	-0.000914261	0.932477	0.000431566	0.943993	-0.0040543	0.239581	-0.00332474	0.244092	0.00343232	0.334263	-0.00322067	0.458216
MITF	cg23791391	-0.00247586	0.198878	0.000384674	0.951629	-0.000452628	0.931598	-0.00220175	0.444975	-0.0026695	0.261469	0.00148228	0.612921	-0.0020552	0.573881
MITF	cg23831685	0.00640306	0.143316	0.0197364	0.46445	0.00512299	0.726692	0.0196134	0.0130962	-0.00404443	0.263541	0.000502528	0.953	0.0232008	0.00262232
MITF	cg23891909	0.00493201	0.00343581	0.00495188	0.462081	0.00630436	0.108176	0.0095463	0.000449955	0.00203905	0.275505	-3.96e-05	0.988451	0.00624903	0.0345225
MITF	cg23892836	0.0036458	0.156636	0.0128658	0.555595	0.00140386	0.838769	0.0110113	0.0134452	-0.00127096	0.670412	-0.00316422	0.517435	0.0119272	0.010614
MITF	cg23923934	0.00877169	0.0139087	0.00897673	0.76958	0.00316856	0.763672	0.0165663	0.00925091	0.00519824	0.171141	-0.00185029	0.804232	0.0152611	0.0185824
MITF	cg23928123	0.00188761	0.390747	0.0153405	0.200831	0.00858976	0.19297	0.00876602	0.01113	-0.00256377	0.242314	0.00199658	0.609043	0.0104415	0.00565115
MITF	cg23935522	-0.00210062	0.359175	0.0178242	0.195116	-0.00434784	0.454109	-0.00303923	0.396095	-0.000293323	0.926108	-0.0032769	0.41276	-0.00305039	0.482308
MITF	cg24002003	0.00295687	0.050163	0.00380075	0.696352	-0.00478392	0.340436	0.00531195	0.0491898	0.000957231	0.594602	-0.00198075	0.493981	0.0042258	0.133794
MITF	cg24088496	0.00209475	0.398787	0.0278792	0.059289	0.00302325	0.652323	0.00792689	0.0508393	-0.00321799	0.342743	-0.000776423	0.858916	0.0106267	0.0228642
MITF	cg24100168	-0.000398067	0.814923	-0.0111486	0.14915	-0.00242628	0.586103	-0.00438382	0.103438	0.00165701	0.477859	0.00283251	0.309691	-0.00499206	0.112055
MITF	cg24103563	0.00548128	0.00429153	0.00841573	0.239844	0.0115893	0.153731	0.0130127	0.000475669	-0.000875055	0.544174	0.00412647	0.354753	0.0130167	0.000159557
MITF	cg24168413	-0.00117418	0.498348	-0.00476687	0.677716	0.00187992	0.69803	-0.00338985	0.239129	-0.000634006	0.726954	0.00450001	0.150884	-0.00548175	0.0922629
MITF	cg24173234	-0.00330325	0.110455	0.0105139	0.269726	-0.00401344	0.391228	-0.00313123	0.282056	-0.00394254	0.202126	-0.00180343	0.558437	0.000830422	0.832558
MITF	cg24263283	0.00247595	0.138608	0.0282157	0.00284518	-0.000355681	0.952485	0.006007	0.0450363	0.00111025	0.540223	-0.00468082	0.170274	0.00230318	0.463245
MITF	cg24280832	-0.000482414	0.91873	0.0176065	0.526374	-0.014234	0.227631	-0.00276428	0.728254	0.000903519	0.885892	-0.00847783	0.290423	-0.00289586	0.745263
MITF	cg24298610	0.00516712	0.0288478	0.0385805	0.0264326	0.00668464	0.47686	0.0123058	0.00544017	0.000746125	0.599583	-0.00294176	0.598565	0.0122497	0.00244156
MITF	cg24304309	0.00195052	0.308539	0.0158015	0.14617	0.00251712	0.592945	0.00857099	0.00274499	-0.00127637	0.626253	-0.0018631	0.540838	0.0103029	0.00328126
MITF	cg24329397	-0.00366092	0.0590735	-0.00856038	0.303103	-2.51e-05	0.99641	-0.00421565	0.163448	-0.00288722	0.229894	0.00391191	0.221667	-0.00258767	0.479732
MITF	cg24331727	-0.00264843	0.103992	-0.00631325	0.411113	-0.00636237	0.176027	-0.00494957	0.0481772	-0.00158314	0.46209	9.23e-05	0.97566	-0.00170967	0.568524
MITF	cg24351901	0.00351721	0.0785657	0.00253138	0.88243	0.00049674	0.928177	0.00900787	0.00951886	0.000180131	0.938197	-0.00131429	0.750586	0.0102682	0.00459888
MITF	cg24455875	-0.00293078	0.0206997	-0.00870961	0.208381	-0.00136484	0.660607	-0.00354578	0.0918074	-0.00248119	0.133885	0.00257336	0.22286	-0.00140267	0.553747
MITF	cg24511258	0.00471731	0.0016647	0.00765343	0.342338	0.00284159	0.583995	0.00819402	0.00179087	0.0013228	0.442451	2.73e-05	0.992922	0.00766351	0.00554782
MITF	cg24514600	-0.00636217	0.0358789	-0.00804826	0.526856	-0.00349385	0.708012	-0.0105545	0.0318293	-0.00312306	0.356769	0.00402109	0.435365	-0.0114465	0.043288
MITF	cg24548817	-0.00368461	0.0909339	-0.00295212	0.729157	-0.00430592	0.487863	-0.0043725	0.185851	-0.00324315	0.245126	0.00259973	0.472321	-0.00303011	0.456611
MITF	cg24574692	-0.00310098	0.107931	0.00164655	0.915567	-0.00125909	0.800583	-0.00508001	0.119778	-0.00184839	0.363422	0.00304512	0.423176	-0.00541513	0.134894
MITF	cg24598860	-0.00160564	0.387967	-0.0151489	0.115823	-0.00276725	0.511271	-0.00392372	0.214241	-0.000383973	0.868862	0.00278352	0.373122	-0.00232691	0.49933
MITF	cg24603130	-0.00613345	0.077712	-0.0238053	0.205233	-0.017934	0.0642163	-0.0124015	0.0392352	-0.00143608	0.648413	-0.00221722	0.737906	-0.00997453	0.103735
MITF	cg24628310	0.000460841	0.750707	0.0114991	0.227884	-0.00135937	0.725794	-0.000327979	0.884349	0.00160923	0.413344	-0.00401181	0.116909	-0.000243469	0.927307
MITF	cg24674925	-0.00382674	0.0618602	-0.00280331	0.732173	-0.00114788	0.844074	-0.00663924	0.0411038	-0.00179708	0.482446	0.00121155	0.708854	-0.00526768	0.173196
MITF	cg24678928	0.011875	0.0346291	0.033872	0.360046	0.0147272	0.380677	0.0293454	0.00467901	-0.00184081	0.332841	0.00200897	0.861692	0.0296009	0.00148569
MITF	cg24687432	0.00276405	0.0571859	0.00359241	0.757543	0.0027395	0.53331	0.00515059	0.0357668	0.00136432	0.448744	0.00209933	0.458832	0.00193234	0.47129
MITF	cg24694018	0.00224903	0.162276	-0.00125241	0.876924	-0.00116952	0.798298	-0.00038694	0.874432	0.0053059	0.0100977	0.000960971	0.719725	-0.00452577	0.125593
MITF	cg24705841	0.00726621	0.00619903	0.015022	0.345957	0.00461524	0.501967	0.0108866	0.010903	0.00473453	0.196977	0.00105693	0.832127	0.00616221	0.211053
MITF	cg24709587	-0.000482047	0.795862	-0.00041949	0.979869	-1.95e-05	0.996775	0.00095654	0.767492	-0.00222552	0.317657	0.00112346	0.743579	0.000972866	0.780689
MITF	cg24798947	-0.00152782	0.421403	-0.00461455	0.669121	0.00135828	0.785921	-0.002501	0.420793	-0.000676594	0.788539	0.00174568	0.628039	-0.00291611	0.416507
MITF	cg24833456	-0.00465439	0.0458605	-0.00686077	0.339723	-0.00147413	0.834044	-0.00675226	0.0572969	-0.00237937	0.411692	0.00331902	0.379882	-0.00627336	0.154532
MITF	cg24886006	-0.00452559	0.0503232	-0.0164945	0.149818	-0.00035193	0.947486	-0.00637107	0.0664388	-0.0024147	0.398748	0.0067865	0.0495689	-0.00509831	0.240068
MITF	cg24898914	0.0042421	0.0100584	0.0102282	0.155336	-2.35e-06	0.9995	0.00569019	0.0198105	0.00433056	0.0719652	-0.00168667	0.453656	0.00333857	0.281479
MITF	cg24904009	-0.00167597	0.257105	-0.000702978	0.910037	-0.00295379	0.437238	-0.00282285	0.218132	0.000686038	0.73323	0.00121043	0.63603	-0.00415436	0.138294
MITF	cg24922246	0.000608275	0.586154	0.00133205	0.733592	0.00261265	0.322847	0.00216234	0.181757	0.000227536	0.88229	0.00129107	0.387615	0.0031418	0.120733
MITF	cg24939283	0.00483076	0.164563	0.0206314	0.438723	-0.0129431	0.189245	0.00591661	0.304227	0.0082051	0.0533837	-0.00159104	0.813522	0.00328274	0.61933
MITF	cg25008614	0.00187722	0.393689	0.0121945	0.157267	-0.00183725	0.623344	-0.000871031	0.838788	0.00492681	0.0264842	-0.00283346	0.246827	-0.0065482	0.110942
MITF	cg25017777	-0.00246277	0.126684	0.00135522	0.848347	-0.00253268	0.517199	-0.00431321	0.0768611	-0.000961151	0.631549	0.00160955	0.491257	-0.00524002	0.0814938
MITF	cg25042789	0.00786492	0.00276351	0.00548141	0.791039	0.00264871	0.69356	0.00985291	0.028346	0.00881579	0.00716965	-0.00291144	0.560095	0.00465793	0.350016
MITF	cg25044615	-0.00291453	0.138193	-0.00932337	0.17483	-0.00193689	0.735785	-0.00440806	0.149262	-0.00103629	0.667876	0.00423531	0.186161	-0.00403497	0.276142
MITF	cg25114611	0.000200725	0.897664	-0.00503379	0.674526	0.00254108	0.585704	0.00265232	0.30478	-0.00182944	0.328551	0.0021455	0.475702	0.00535733	0.0600372
MITF	cg25164589	-0.00462422	0.0791714	-0.0182807	0.305346	0.00136345	0.838157	-0.00630749	0.150474	-0.002217	0.529399	0.00837002	0.074731	-0.00187865	0.705646
MITF	cg25178683	0.00856631	0.00755684	0.0189962	0.395613	0.0111048	0.33109	0.015034	0.0132369	0.00464407	0.136241	0.00062636	0.927715	0.0105359	0.0708026
MITF	cg25242306	-0.00201591	0.215177	0.00131511	0.868233	-0.00492069	0.234613	-0.00487554	0.061277	-0.000190686	0.925389	-0.0005626	0.83193	-0.00249198	0.399152
MITF	cg25283432	-0.000112701	0.88817	0.0016196	0.761363	-0.00149558	0.322435	-0.000489084	0.706403	3.45e-05	0.975214	-0.00261911	0.037391	-0.000293239	0.847843
MITF	cg25298189	-0.00307127	0.118821	0.00672044	0.573436	-0.00289056	0.520818	-0.00621572	0.0406675	0.000382564	0.872562	0.00178808	0.56168	-0.00774087	0.0356993
MITF	cg25317210	-0.00606815	0.00885386	-0.0122209	0.394821	-0.0035206	0.496034	-0.0102376	0.00768103	-0.00400125	0.17783	0.0037176	0.281174	-0.00554527	0.204059
MITF	cg25325512	-0.000371822	0.877651	0.00884833	0.527053	0.00411287	0.361988	0.00444181	0.232224	-0.00558068	0.0939148	0.00268949	0.467476	0.00842395	0.0602462
MITF	cg25345365	-0.00237805	0.375691	0.00100711	0.943152	0.00423474	0.610508	-0.00340129	0.479292	-0.000868295	0.781657	0.00149389	0.766215	-0.000861545	0.864006
MITF	cg25498843	-0.000940944	0.661224	0.0156841	0.20858	-0.00276967	0.678566	-0.00273164	0.403204	0.00122214	0.668888	-0.000442235	0.912148	-0.00482212	0.233215
MITF	cg25509467	-0.00194034	0.207904	-0.00582137	0.336895	-0.00297091	0.525609	-0.00376205	0.115485	-0.000783352	0.679242	0.00152999	0.540525	-0.00351221	0.227535
MITF	cg25539555	-0.0047336	0.0163093	-0.00186462	0.810881	-0.00543971	0.305045	-0.00586635	0.0599163	-0.00353126	0.137571	0.00113548	0.708504	-0.00361027	0.330474
MITF	cg25563198	-0.000197355	0.894132	-0.00739969	0.481806	0.000244308	0.953018	0.000651151	0.793068	-0.00128587	0.458849	0.00315384	0.24797	0.000733903	0.789205
MITF	cg25637655	0.0147118	0.00458011	-0.0154969	0.706548	0.0121674	0.303114	0.0172415	0.0288631	0.0135262	0.0685746	0.00199236	0.818806	0.00947441	0.323979
MITF	cg25753291	-0.00370262	0.100624	-0.0037033	0.831794	-0.00449887	0.421699	-0.00755119	0.0349568	-0.00180341	0.560402	0.00427713	0.238663	-0.00493042	0.251354
MITF	cg25800166	0.000142319	0.954113	0.000835496	0.959444	-0.00121193	0.857193	0.00381313	0.354873	-0.00245158	0.408437	0.00330654	0.456244	0.0032813	0.472129
MITF	cg25806655	-0.00018839	0.930087	0.00166143	0.895675	0.0013651	0.795955	-0.00194731	0.590026	-0.000235323	0.921802	0.00190393	0.625781	-0.00376526	0.353471
MITF	cg25843003	0.00482654	0.101742	0.0237051	0.145526	0.00198267	0.639663	0.0115357	0.00671964	0.00359278	0.36499	-0.00106332	0.770772	0.00729522	0.159721
MITF	cg25863829	-0.000684328	0.741499	-0.00305166	0.792204	-0.00049668	0.936601	-0.0027162	0.403818	0.00106391	0.711082	0.00303812	0.425535	-0.00394292	0.314435
MITF	cg25884651	0.00494288	0.00464707	0.00570689	0.444629	0.00210867	0.763044	0.0078751	0.013204	0.00190949	0.249598	0.00124117	0.745333	0.00733973	0.0180082
MITF	cg25984164	0.00515229	0.253696	0.0320789	0.23251	0.00777905	0.594686	0.0212173	0.00782886	-0.00713268	0.0356783	0.000345609	0.968414	0.0265014	0.000631009
MITF	cg25990696	-0.00753588	0.00528082	-0.0122798	0.449463	-0.00305366	0.692471	-0.0127511	0.00322537	-0.00241794	0.43325	0.00486544	0.317851	-0.012491	0.0126152
MITF	cg25998594	0.00589513	0.0235138	0.0176729	0.316272	0.00858313	0.289816	0.016255	0.000774498	-0.00125909	0.390891	-0.000281575	0.956085	0.0181203	3e-05
MITF	cg25998603	-0.000639686	0.793852	-0.0133265	0.289283	-0.013556	0.0593608	-0.0065977	0.0934903	0.00280378	0.382128	-5.01e-05	0.990845	-0.00492742	0.275451
MITF	cg26002008	-0.00261369	0.0956669	-0.00519667	0.452271	-0.00222278	0.577641	-0.00363828	0.127907	-0.0022336	0.239114	0.00235156	0.326544	-0.00331335	0.264555
MITF	cg26002422	-0.00357603	0.0539207	-0.000979317	0.898684	0.00019614	0.965994	-0.00492763	0.0729598	-0.00201054	0.38247	0.0027398	0.304281	-0.00487843	0.15782
MITF	cg26060580	0.00100723	0.567727	-0.0058317	0.384422	0.00303431	0.567485	0.00198608	0.509792	0.00222877	0.282793	0.00475382	0.156842	-0.00171566	0.60398
MITF	cg26081786	-0.00229281	0.0965738	-0.00972863	0.0710559	-0.000967852	0.713893	-0.00459823	0.0388925	-0.00140344	0.456713	0.00171258	0.417185	-0.00178826	0.488257
MITF	cg26112542	-0.00164092	0.446062	-0.00124956	0.923797	-0.00530284	0.39171	-0.00395709	0.232938	0.000438858	0.884556	-0.0021537	0.572541	-0.00755386	0.063126
MITF	cg26167603	-0.00162319	0.343971	-0.00412675	0.567883	-0.000225989	0.958004	-0.00184358	0.460554	-0.00101433	0.662413	0.00274707	0.271809	-0.00202621	0.532964
MITF	cg26243277	-0.00150251	0.19881	0.00206949	0.660395	-0.00470156	0.217656	-0.00183705	0.329519	-0.00081489	0.6005	-0.0017938	0.377246	-0.000225639	0.918644
MITF	cg26305504	0.000182893	0.920816	0.00715472	0.552546	0.00107599	0.779821	-0.00078952	0.779398	0.00148071	0.529069	0.00384721	0.209034	-0.00399705	0.247396
MITF	cg26312951	0.00909126	0.0349731	0.0332728	0.294243	0.0119445	0.251628	0.0218085	0.00461245	-0.00103998	0.66024	0.00311461	0.683879	0.0216794	0.00254719
MITF	cg26392102	0.00503026	0.00770576	0.00418735	0.781667	-0.000378287	0.927187	0.00790896	0.00721031	0.00379734	0.150733	-0.000747951	0.813443	0.00704779	0.0452447
MITF	cg26416615	0.000417523	0.809307	0.0347704	0.00263542	-0.00477598	0.328687	0.00376125	0.22569	-0.00129863	0.512342	-0.00350969	0.345565	0.0034693	0.276784
MITF	cg26422453	0.00189209	0.0517246	-0.00415353	0.279402	0.00143824	0.686185	0.00279291	0.078914	0.00188007	0.108824	0.00286281	0.136204	0.00335474	0.0585508
MITF	cg26443127	-0.00352865	0.0855984	0.00177865	0.85748	-0.00347839	0.529325	-0.00488608	0.127866	-0.00253671	0.301622	0.00259877	0.446625	-0.00489298	0.206311
MITF	cg26505274	-0.00437938	0.191173	-0.0276731	0.135523	-0.0133807	0.0713464	-0.0134319	0.0145322	0.00094661	0.784218	-0.000418494	0.936683	-0.0153044	0.00894559
MITF	cg26531432	0.00976442	0.00192468	0.0176477	0.363062	0.00409706	0.649413	0.0176265	0.000899566	0.00554004	0.134751	0.00177717	0.75122	0.0140955	0.0154026
MITF	cg26535158	-0.00488256	0.0347399	-0.00360866	0.686794	-0.00245825	0.736914	-0.00739778	0.0430005	-0.00210414	0.432264	0.00340336	0.402379	-0.00744473	0.085109
MITF	cg26557908	-0.000975789	0.580521	-0.00713058	0.434726	-0.00361753	0.341755	-0.00470662	0.0613705	0.00368324	0.129224	-0.00133983	0.587504	-0.00715542	0.0301683
MITF	cg26599989	-0.00125374	0.420942	0.00964226	0.335882	-0.00455926	0.228963	-0.00201754	0.406352	-7.72e-05	0.970449	0.00078673	0.77666	-0.00114441	0.695653
MITF	cg26605164	-0.00352421	0.0753318	-0.00164186	0.856141	0.00134872	0.773627	-0.00418416	0.153368	-0.00177926	0.479057	0.005369	0.072548	-0.00226144	0.541452
MITF	cg26645302	-0.000184922	0.90871	-0.0020244	0.879198	-0.000397432	0.925448	-0.000331437	0.894749	0.000160341	0.934826	-0.00187323	0.548683	-0.000699837	0.814028
MITF	cg26651978	-0.00291441	0.0622229	-0.0144329	0.151231	-0.00597462	0.172868	-0.00545703	0.0415475	0.000662761	0.725918	0.00190589	0.501211	-0.00670281	0.0205826
MITF	cg26663590	-0.0044853	0.0426252	0.00166284	0.921291	-0.0033845	0.55211	-0.00423824	0.227637	-0.00376939	0.217095	-0.000677881	0.869232	-0.000162619	0.96905
MITF	cg26680656	-0.00108409	0.637574	0.00214686	0.864194	0.00127794	0.856818	-0.00211053	0.601613	0.00156809	0.552804	0.000909038	0.829565	-0.00196596	0.649246
MITF	cg26709300	-0.00141248	0.469822	0.00130528	0.921167	-0.00118404	0.839047	-0.00273275	0.391094	0.0002345	0.928071	-0.00219051	0.533783	-0.000941455	0.795668
MITF	cg26724018	0.00824893	0.00262156	0.0235197	0.252102	0.0139852	0.0498676	0.0151479	0.00138352	0.0016239	0.621384	0.002961	0.558101	0.0128349	0.0106514
MITF	cg26730653	0.000504056	0.782996	-0.0129673	0.179342	1.1e-05	0.998552	-0.000995706	0.732003	0.00204406	0.38877	0.00267522	0.447985	-0.00158314	0.63704
MITF	cg26801613	0.00024731	0.909083	-0.0138368	0.136711	0.00096743	0.881186	0.00233591	0.469022	-0.000745412	0.783667	0.00429919	0.242369	0.00335133	0.403403
MITF	cg26816919	-0.000878412	0.605929	-0.00774603	0.223855	-0.00696586	0.0866043	-0.00391441	0.127663	0.00223196	0.339688	-0.00111848	0.666623	-0.00517272	0.103305
MITF	cg26827202	-0.00503333	0.00283878	-0.0109623	0.0281433	0.000148366	0.971292	-0.00639275	0.00971425	-0.00556919	0.0287518	0.00225212	0.400363	-0.00147904	0.643166
MITF	cg26867393	0.00183817	0.17249	0.000169766	0.987638	0.00172612	0.682595	0.00192947	0.414668	0.00120136	0.429456	0.00207852	0.479024	0.000911668	0.71687
MITF	cg26882438	0.00694331	0.0456799	0.0326921	0.0425466	0.00504981	0.587964	0.017236	0.00409702	-5.75e-06	0.998608	-0.00385316	0.507938	0.0157134	0.00833381
MITF	cg26884033	-0.0037027	0.0281872	-0.0024847	0.702344	-0.00122913	0.793652	-0.00356981	0.163278	-0.00419924	0.0438993	0.00140421	0.605953	-0.0016159	0.610193
MITF	cg26889953	-0.00375346	0.130278	-0.00330059	0.792544	-0.00305952	0.631792	-0.00765606	0.05154	0.000323053	0.906878	0.00216481	0.588609	-0.0108928	0.0180461
MITF	cg26916621	0.00105844	0.591736	0.0158006	0.147301	0.000948084	0.808346	0.00492432	0.107261	-0.00118271	0.634177	-0.000942032	0.737724	0.00331689	0.364072
MITF	cg26955383	-0.00358416	0.0161054	-0.0156603	0.0753934	-0.00252819	0.460134	-0.00474862	0.0486982	-0.002358	0.222662	0.000772441	0.777615	-0.0020029	0.467095
MITF	cg26955963	-0.00411789	0.0245324	-0.0193788	0.225376	-0.0141139	0.000522835	-0.0102985	0.000221965	0.000284188	0.907021	0.000174416	0.957426	-0.00845501	0.0121602
MITF	cg26959945	0.00149376	0.388435	0.000151467	0.985016	-0.00430044	0.3074	0.0011338	0.662456	0.00180678	0.434347	-0.00177851	0.526301	-0.000532087	0.868697
MITF	cg26999340	-0.00285905	0.112452	-0.0015141	0.840611	-0.00594241	0.223621	-0.00374166	0.174716	-0.00216507	0.334226	0.000476141	0.871025	-0.00375552	0.268614
MITF	cg27024363	-0.000429764	0.768474	-0.0133223	0.0486546	-0.00240052	0.523598	-0.0016626	0.431196	6.62e-05	0.973632	0.00136608	0.56397	-0.00203964	0.449555
MITF	cg27032101	0.00218122	0.183236	0.00569751	0.421752	0.00702395	0.166294	0.00656465	0.0133938	-0.000305856	0.885979	0.00220509	0.439586	0.00815721	0.00763186
MITF	cg27045295	-0.00641109	0.0159048	0.00527363	0.732362	-0.0113104	0.104215	-0.00980438	0.0221174	-0.00168244	0.639239	-0.00201209	0.66146	-0.00726252	0.145076
MITF	cg27049094	-0.00143325	0.608981	0.00190102	0.936599	-0.0069975	0.389745	-0.00423826	0.375573	0.00148392	0.669123	-0.00189655	0.737134	-0.00413463	0.428853
MITF	cg27058077	-0.00428603	0.0695975	-0.00261886	0.721073	0.00351066	0.539523	-0.00566493	0.115941	-0.00323731	0.254334	0.00737567	0.036187	-0.00514753	0.24433
MITF	cg27094376	-0.00334324	0.0705405	-0.00378321	0.698921	0.00181041	0.685919	-0.00405201	0.168077	-0.0021314	0.341686	0.00321169	0.26014	-0.00385212	0.268085
MITF	cg27106909	-0.000936177	0.532671	-0.00675947	0.350086	0.00283934	0.54221	-0.00117471	0.626978	-0.000287836	0.884988	0.00117343	0.671228	-0.000104985	0.970017
MITF	cg27212386	-0.00326074	0.113704	-0.0053319	0.441426	-0.000809333	0.888257	-0.00443353	0.156147	-0.00215305	0.391201	0.00408104	0.221609	-0.00391535	0.307566
MITF	cg27269112	-0.00339074	0.059152	-0.00541372	0.546016	-0.00128389	0.77164	-0.00502126	0.0576044	-0.00193213	0.395523	0.0029395	0.284728	-0.00377688	0.265384
MITF	cg27277339	-0.00324977	0.0841035	-0.00942338	0.281507	-0.00314312	0.341187	-0.00540643	0.0347812	-0.00174382	0.537177	0.00343968	0.158723	-0.00361418	0.310182
MITF	cg27295113	-0.0018486	0.226616	-0.00840567	0.38386	0.000403968	0.918976	-0.00238661	0.280824	-0.00119585	0.580065	-0.000573006	0.812811	0.00112096	0.694134
MITF	cg27320774	-0.00341177	0.0438773	-0.00177795	0.779777	-0.00408815	0.353337	-0.00402765	0.10133	-0.00264032	0.232547	0.000647688	0.797039	-0.00269848	0.398906
MITF	cg27327093	-0.0021442	0.212866	0.00208727	0.786161	-0.0026082	0.564741	-0.00340008	0.211041	-0.00087687	0.669996	0.00144612	0.613412	-0.00300826	0.356231
MITF	cg27335571	-0.00080969	0.318485	-0.00383679	0.320855	-0.00182957	0.484482	-0.0023682	0.0739374	-0.000966745	0.334645	-0.00078949	0.595495	-0.00127093	0.393669
MITF	cg27397830	0.000880348	0.588842	-0.0106006	0.212403	-0.000603384	0.867479	5.48e-05	0.981789	-3.99e-05	0.984459	-0.000914259	0.731099	0.00149676	0.608961
MITF	cg27470213	-0.0011985	0.548005	-0.00937963	0.528782	-0.00829167	0.123079	-0.00680006	0.0370151	0.000735256	0.742573	-0.00196056	0.593971	-0.0075065	0.0336143
MITF	cg27486585	0.00541251	0.0139574	0.00246218	0.85782	0.00241793	0.700731	0.00670152	0.0638651	0.00523546	0.0718063	0.000428799	0.907973	0.00316802	0.447475
MITF	cg27511678	0.000152261	0.934433	0.0102699	0.404917	-0.00858761	0.0908248	-0.000602424	0.828521	0.00259882	0.27869	-0.00648453	0.0408004	-0.00210662	0.539332
MITF	cg27529346	0.00691694	0.00522242	0.00990346	0.636923	0.00288456	0.691106	0.00990019	0.0185279	0.0058477	0.0572362	-0.00286054	0.563633	0.00821795	0.0737412
MITF	cg27537252	0.013633	0.00816126	0.0731658	0.0127675	0.00473374	0.722761	0.027376	0.00265642	0.00740891	0.0893499	-0.01039	0.249571	0.0184148	0.0341157
MITF	cg27540367	-0.00161255	0.174933	-0.00607094	0.315019	0.00325417	0.321444	-0.00232597	0.237928	-0.00132889	0.344582	0.00268776	0.182865	-0.00133097	0.545607
MITF	cg27552857	-0.00180093	0.297545	0.011257	0.375567	-0.00331931	0.477734	-0.00463758	0.0894791	-0.000793222	0.674425	-0.00042411	0.893191	-0.00574035	0.0765659
MITF	cg27580567	-0.00573296	0.0230622	-0.0250811	0.147254	-0.00264638	0.67244	-0.0080868	0.0415414	-0.00379983	0.236531	0.00555276	0.19415	-0.00525018	0.270983
MITF	cg27612129	-0.00304973	0.0553517	-0.0144802	0.0445487	-0.0057351	0.11078	-0.00679249	0.00445468	-4.64e-05	0.982944	0.00188436	0.368739	-0.00579378	0.0423023
MITF	cg27662789	-0.00248981	0.431749	-0.044941	0.11286	0.00221677	0.83673	-0.0086319	0.139295	-0.00143586	0.687737	0.0120892	0.0924097	-0.00691123	0.244323
MYB	cg00078782	-0.00599177	0.00121725	-0.0178217	0.227728	-0.00675297	0.259777	-0.00477784	0.103348	-0.00488302	0.0255857	0.00166588	0.588919	-0.00223866	0.53586
MYB	cg00218406	-0.00760341	0.031304	0.0786867	0.00498784	-0.00468866	0.544026	-0.000478854	0.929042	-0.0026831	0.518955	-0.00612979	0.232658	0.00271558	0.67342
MYB	cg00243880	-0.00657051	0.00079829	-0.0106949	0.512108	-0.00775005	0.189422	-0.00464861	0.12687	-0.00582235	0.0114372	0.00239295	0.458265	-0.00174902	0.645046
MYB	cg00257455	0.000115082	0.854848	0.000970549	0.840769	0.0022518	0.269096	-0.000184194	0.855993	-0.000581443	0.450324	0.000865921	0.41713	0.000687966	0.568384
MYB	cg00272009	-0.00237873	0.390163	-0.00845288	0.712013	0.000105731	0.991153	-0.00323039	0.511718	0.00379339	0.163485	0.00100816	0.850307	-0.00609797	0.231904
MYB	cg00287009	0.000401394	0.807243	0.0213993	0.0321315	-0.00144631	0.802136	-0.000135174	0.963043	0.00379303	0.0489228	-0.00546533	0.0846569	-0.00208175	0.515775
MYB	cg00290355	-0.00246214	0.105006	-0.00154084	0.928878	-0.00367702	0.346888	-0.00287894	0.240225	-0.00464121	0.0203897	-0.000321236	0.897285	0.000614805	0.836245
MYB	cg00290637	-0.00605819	0.000354244	-0.0182301	0.14128	-0.0046037	0.373566	-0.00442664	0.0889526	-0.00457068	0.0202727	0.00320536	0.234268	-0.00194388	0.5545
MYB	cg00320269	-0.00617242	0.00191758	-0.0174082	0.137521	-0.00462537	0.482885	-0.00346432	0.284133	-0.00602612	0.00792005	0.00279181	0.410493	-0.000307281	0.936709
MYB	cg00340855	0.000265276	0.914853	-0.0161395	0.511614	-0.00239493	0.765046	0.00116201	0.7879	0.00385991	0.192843	-0.000235354	0.95732	0.000362636	0.940016
MYB	cg00347584	-0.00163918	0.220192	-0.00838015	0.556206	-0.00195602	0.602029	-0.00208534	0.330339	-0.00278498	0.113764	-0.000544675	0.816218	0.000337682	0.897187
MYB	cg00358010	-0.00371991	0.010734	0.00337678	0.770627	-0.00613072	0.169939	-0.00299847	0.188429	-0.00214754	0.243871	-0.00189079	0.444763	-0.00173418	0.54372
MYB	cg00432233	-7.6e-05	0.960575	0.00575407	0.101123	-0.000779897	0.588234	0.002566	0.340601	-0.00218767	0.179459	4.25e-05	0.958537	0.00706515	0.0175304
MYB	cg00458211	-0.00308806	0.0227522	-0.00693511	0.612925	-0.00635951	0.294098	-0.00335231	0.198531	0.000528854	0.64966	0.000560028	0.871201	-0.00426933	0.0979203
MYB	cg00480970	0.00510021	0.00233399	-0.0139956	0.436996	-0.00012738	0.97564	0.00494574	0.068731	0.00174821	0.375642	-0.000500548	0.860984	0.0033398	0.274657
MYB	cg00481272	0.00251006	0.0216032	-0.00502322	0.575095	-0.00107144	0.691485	0.000993335	0.535484	0.00136884	0.313325	0.000209915	0.894994	-0.00117312	0.577774
MYB	cg00504445	-0.000878993	0.649811	-0.0211648	0.318551	0.00234975	0.696028	-0.000364855	0.91189	-0.00552674	0.0153633	0.00605659	0.113454	0.00531205	0.161834
MYB	cg00508575	0.000554728	0.690115	-0.0101467	0.511881	-0.000263937	0.956979	-0.000203447	0.926886	-0.00134711	0.478374	0.000841906	0.769171	-3.38e-05	0.990109
MYB	cg00533183	3.93e-05	0.984496	0.00735396	0.803471	-0.00433892	0.428338	0.00181137	0.589194	-0.00014427	0.955403	-0.00360792	0.315946	0.00183263	0.642758
MYB	cg00539491	-0.00096316	0.521475	0.00323103	0.833762	0.0017538	0.624275	0.00209129	0.364627	-0.00496119	0.0166282	-0.00172494	0.450715	0.00616333	0.036628
MYB	cg00569896	0.00328987	0.0889576	-0.00996392	0.618025	0.0035805	0.533288	0.00356687	0.249434	-0.0012962	0.590126	0.000910857	0.78948	0.00512403	0.168882
MYB	cg00570504	-0.00750484	6.64e-05	0.0118611	0.485482	-0.00237313	0.715918	-0.00532509	0.0559053	-0.00479887	0.0540314	0.000236694	0.946416	-0.00170925	0.630097
MYB	cg00598235	-0.002726	0.0779031	0.00432859	0.818907	0.000621536	0.907296	-0.00210419	0.443099	0.000388277	0.803071	-0.0012723	0.685485	-0.00295256	0.301207
MYB	cg00622957	-0.00782908	0.000149491	-0.0215796	0.05628	-0.00341981	0.548789	-0.00414348	0.173023	-0.00828527	0.000588876	0.0033176	0.267984	-8.29e-05	0.983404
MYB	cg00633969	-0.000882197	0.0288776	0.00424786	0.367328	-0.00230518	0.151254	-0.000638731	0.391011	-0.000350426	0.421402	-0.000594796	0.519067	-0.000128939	0.869736
MYB	cg00647820	-0.00051372	0.850922	0.0152527	0.561431	-0.0125348	0.234241	-0.00552713	0.246848	-0.00264897	0.387026	-0.0078717	0.141504	-0.00411862	0.426813
MYB	cg00674311	-0.0062959	0.000510904	-0.0150255	0.238107	-0.00541766	0.36668	-0.00704295	0.0114795	-0.00347829	0.104723	0.00254987	0.395966	-0.00633882	0.072255
MYB	cg00676801	-0.00183521	0.350025	0.00198735	0.931751	0.000914733	0.895865	-0.00299852	0.400442	0.00247386	0.247347	0.00262591	0.515784	-0.00219555	0.562493
MYB	cg00679477	-0.00102978	0.661489	-0.00904473	0.722634	-0.011475	0.158764	-0.000526501	0.891176	-0.00645887	0.021695	0.00134553	0.763024	0.00626503	0.167016
MYB	cg00736299	-0.00529907	0.0526636	0.0241352	0.204812	-0.00837917	0.297394	-0.00695507	0.0910013	0.00103776	0.765014	0.00242688	0.586347	-0.0105772	0.0477819
MYB	cg00790756	-0.00760507	0.00362561	-0.0294196	0.342469	0.000728372	0.925209	-0.00511196	0.266707	-0.00514453	0.0420881	0.0096696	0.0666591	-0.00598727	0.234565
MYB	cg00791181	-0.00317089	0.152331	-0.0493161	0.0118303	-0.0031007	0.640434	-0.000723812	0.833935	-0.00894021	0.00205828	0.00274091	0.454687	0.00519561	0.234079
MYB	cg00855901	-0.0083258	6e-07	0.000405808	0.953965	0.00167739	0.599306	-0.00512387	0.0262817	-0.00624865	0.00240708	0.0012375	0.498745	0.00267345	0.369012
MYB	cg00869668	-0.00933142	0.00012272	-0.0213715	0.152916	-0.00747716	0.237087	-0.00874557	0.011962	-0.00512907	0.0896576	0.00290652	0.414562	-0.00682845	0.140792
MYB	cg00893008	-0.00518913	0.0177866	-0.0190094	0.144456	-0.00677523	0.332586	-0.00329686	0.348678	-0.00339894	0.178977	0.00203075	0.574022	-0.00309989	0.466645
MYB	cg00959259	-0.0189945	0.00108877	0.0601388	0.28543	-0.000378403	0.974485	-0.00906822	0.350793	-0.00105603	0.743184	0.00865311	0.326288	-0.00937565	0.324859
MYB	cg00960240	-2.05e-05	0.98813	0.00122335	0.884564	0.00130601	0.78561	-0.000718329	0.741664	0.00130291	0.442496	5.19e-05	0.982892	-0.000376726	0.889052
MYB	cg00974864	-0.00522787	0.00180077	-0.0261523	0.016803	-0.011774	0.0355575	-0.00569065	0.0266809	-0.00313517	0.119386	-0.000939216	0.732606	-0.00443277	0.175053
MYB	cg00992745	-0.00863958	0.000384646	-0.0192439	0.203798	-0.0071455	0.340245	-0.00561179	0.152356	-0.00894641	0.00142597	0.0017712	0.661555	-0.00116759	0.805445
MYB	cg01028142	-0.0142136	0.000573387	0.0452574	0.24656	-0.00287145	0.871091	-0.0122483	0.133841	-0.00174627	0.154835	5.22e-05	0.995772	-0.00951416	0.200256
MYB	cg01059398	-0.00505417	0.0204282	0.010285	0.653372	-0.0107796	0.117367	-0.00387146	0.29008	-0.00299684	0.286417	8.43e-05	0.982694	-0.000386549	0.926681
MYB	cg01079652	-0.0110905	0.00548516	0.0292805	0.514718	-0.00211756	0.918228	-0.00922929	0.274924	-0.00162612	0.247685	0.000158713	0.988353	-0.00564791	0.452251
MYB	cg01082299	-0.00299056	0.294137	0.0328038	0.443706	0.000831373	0.920411	0.000168303	0.974019	0.00136019	0.624412	-0.00248845	0.672848	0.00147318	0.783616
MYB	cg01095328	-0.00251614	0.177866	0.0128123	0.619613	0.00468295	0.422513	-0.00318779	0.301614	-0.00136797	0.564905	0.00503713	0.166336	-0.00225955	0.536859
MYB	cg01108653	-0.00483418	0.000434213	-0.0154348	0.295338	-0.0072691	0.120381	-0.00361133	0.108344	-0.00449564	0.00526237	0.000666391	0.795671	-0.000732345	0.78352
MYB	cg01138448	0.00202935	0.324851	0.00713831	0.671296	0.00636795	0.410224	0.00275284	0.438965	0.0029357	0.262332	-0.00172036	0.673862	0.000940666	0.815457
MYB	cg01190666	-0.00875217	0.000150218	0.0423765	0.0606188	-0.000236655	0.974713	-0.00622246	0.117696	-0.00154651	0.333049	0.000828759	0.855578	-0.00461526	0.242855
MYB	cg01218053	0.00094097	0.110121	-0.00092452	0.855002	-0.00060276	0.698664	0.000504443	0.559323	0.000237472	0.764064	-0.00131344	0.174885	0.000251632	0.818102
MYB	cg01237738	-0.00417023	0.000190167	-0.00364056	0.448177	-0.000508007	0.83781	-0.00272668	0.113238	-0.0039287	0.00855173	0.000497781	0.732276	0.00161215	0.454364
MYB	cg01250398	-0.00950541	0.000601958	-0.0203903	0.357884	-0.00811829	0.386051	-0.00646178	0.146474	-0.00981576	0.00299214	0.00358149	0.450604	-0.00166172	0.758186
MYB	cg01262564	0.00407529	0.00110838	0.00144302	0.9074	-0.00250453	0.530942	0.00367078	0.0695228	0.00117958	0.436053	-0.00276719	0.271062	0.00325103	0.170389
MYB	cg01264131	-0.00508847	0.0165711	0.0208362	0.15392	-0.00951827	0.277493	-0.00513313	0.222171	-0.000761524	0.692796	-0.00771477	0.130329	-0.00358349	0.384108
MYB	cg01280180	-0.000435154	0.759461	-0.0264283	0.0899487	-0.00329201	0.490693	-0.00044912	0.847432	-0.00319322	0.0750986	-0.0010105	0.712752	0.00191542	0.489278
MYB	cg01309328	-0.00252288	0.293553	0.0616407	0.0457717	-0.00106618	0.872051	0.00328697	0.412946	-0.00173046	0.52534	-0.00447985	0.284469	0.00466983	0.298997
MYB	cg01329005	-0.00134459	0.0489837	0.00567439	0.313653	0.000122166	0.90288	-0.000566547	0.451297	-0.00044518	0.679805	-0.000131964	0.856616	-0.000182976	0.888985
MYB	cg01355282	-0.00361913	0.0524793	-0.0124958	0.0576298	0.00308875	0.354155	0.000117921	0.960201	-0.00115782	0.666528	0.00343226	0.0683061	0.0023717	0.497436
MYB	cg01372572	0.00132044	0.28686	-0.0045639	0.55793	0.0021101	0.567059	0.000151649	0.937932	-0.000721959	0.638726	0.000126051	0.954342	0.00152935	0.508006
MYB	cg01404893	-0.00577412	0.000382025	0.00124362	0.917026	-0.00644335	0.181639	-0.00396466	0.123872	-0.00525009	0.00679532	-0.00193224	0.467744	-0.000917311	0.77082
MYB	cg01458054	0.00539869	0.00152795	-0.00486859	0.704629	-0.0021125	0.724692	0.00405526	0.136447	0.00252213	0.238809	0.00062552	0.839288	0.000798847	0.803809
MYB	cg01463146	-0.00672235	0.000168824	-0.0156297	0.415617	-0.00337177	0.518141	-0.00497435	0.103717	-0.00614886	0.00102057	0.00231224	0.480729	-0.000795243	0.81904
MYB	cg01517384	-0.00553667	0.0704198	0.00727391	0.873281	-0.00121697	0.885973	-0.00328858	0.517972	-0.00372816	0.359591	0.00363531	0.538896	0.000268618	0.963834
MYB	cg01526089	-0.00629644	4.38e-05	-0.0224863	0.0123232	-0.00398114	0.336006	-0.00456723	0.0605958	-0.00508903	0.00348256	0.0024548	0.329315	-0.00174849	0.55715
MYB	cg01543150	-0.00332123	0.0139069	-0.00385604	0.726785	-0.00541435	0.108905	-0.00515481	0.0190623	-0.00213505	0.234285	-0.00245068	0.284895	-0.00282305	0.283682
MYB	cg01543184	-0.00696575	0.00131144	-0.00921665	0.495032	-0.00850066	0.193111	-0.00578889	0.0893767	-0.00288773	0.219472	0.00150295	0.669782	-0.00517285	0.211771
MYB	cg01553433	-0.00425322	0.0158593	0.0244081	0.102685	0.000958646	0.804212	-0.00214411	0.453684	0.000999757	0.552201	0.00183475	0.499211	-0.00243516	0.434232
MYB	cg01711077	0.00495481	0.000199453	-0.00895195	0.529247	0.00327384	0.457899	0.00415277	0.0520261	0.00250448	0.117666	-0.00209878	0.429055	0.00257709	0.304038
MYB	cg01721555	-0.000853218	0.351512	0.0100202	0.395051	-0.00223317	0.542702	-0.000467215	0.787117	0.00044851	0.631875	0.00039129	0.847953	0.000579956	0.745768
MYB	cg01863731	0.000629135	0.649739	0.000736144	0.957102	0.00350911	0.45736	0.0023799	0.277157	-0.00373397	0.0432552	0.00079644	0.752083	0.00485023	0.0741961
MYB	cg01880551	-0.00742697	7.82e-05	-0.00818659	0.231742	-0.007443	0.235168	-0.00709089	0.0194262	-0.00572136	0.00649195	0.00100991	0.739655	-0.00346396	0.344255
MYB	cg01886988	-0.00173823	0.334539	0.0200676	0.274825	0.00151043	0.811281	0.00063531	0.850501	0.000310063	0.86014	-0.00176327	0.617268	0.000945309	0.786103
MYB	cg01900480	-0.000250118	0.849625	-0.019153	0.261804	0.00828827	0.0414775	0.00199851	0.368758	-0.00461595	0.00465934	0.00331679	0.179019	0.00511851	0.0465843
MYB	cg01907945	-0.00166775	0.411466	-0.0495311	0.0474256	-0.00383459	0.491797	0.000409051	0.900084	-0.00713597	0.00874841	7.7e-05	0.984291	0.00551901	0.164615
MYB	cg01922918	-0.00508977	0.00266171	-0.00567795	0.568097	-0.00474478	0.351557	-0.00419352	0.100838	-0.0034281	0.0965255	0.000312958	0.904258	-0.00259461	0.431685
MYB	cg01948202	-0.00562827	0.0580823	0.0341335	0.100656	0.000927917	0.858718	-0.00340132	0.393459	0.00233566	0.529668	0.000872394	0.802081	-0.00481176	0.358868
MYB	cg01964337	-0.00175017	0.385834	-0.0126139	0.651713	-0.00594258	0.237088	-0.000989367	0.742908	-0.00632814	0.0169229	-0.00117129	0.738266	0.00314409	0.418441
MYB	cg01967861	0.0042499	0.000380671	0.00457632	0.703789	0.00126818	0.731149	0.00412098	0.0324466	0.00164715	0.215264	0.000166348	0.935531	0.00318896	0.154574
MYB	cg01971407	-0.00900511	0.00042133	0.0416851	0.0572594	-0.00657017	0.387203	-0.00834331	0.0681067	-0.0028074	0.268562	-0.00275545	0.547924	-0.00385125	0.415843
MYB	cg02003183	0.00200802	0.292162	-0.0248471	0.38366	0.00915015	0.143609	0.00442498	0.190729	-0.00318524	0.154616	0.00401764	0.311287	0.00725303	0.0490602
MYB	cg02039987	0.00304209	0.198389	-0.0216577	0.381683	0.00310045	0.637864	0.000288559	0.93826	0.00157079	0.620161	0.00784891	0.0620905	-0.000379926	0.933477
MYB	cg02042026	-0.00170637	0.284181	-0.00831443	0.622816	-0.00172004	0.697454	-0.000837919	0.739679	-0.00501158	0.0166595	-0.000487859	0.864024	0.00543601	0.0777276
MYB	cg02057211	-0.000663127	0.799616	-0.0170592	0.52713	0.00146193	0.83364	0.00299249	0.452077	-0.00911111	0.00691748	0.00331642	0.454558	0.010619	0.0369029
MYB	cg02112168	-0.00361551	0.10608	-0.0270518	0.252732	-0.00815189	0.182608	-0.00482406	0.200642	-0.00478891	0.058851	0.000811791	0.821985	-0.000570666	0.896541
MYB	cg02138684	-0.00180368	0.128657	0.00269339	0.772975	-0.00309595	0.353083	-0.00446551	0.0238707	0.00217689	0.159616	0.000584424	0.745846	-0.00512951	0.0264295
MYB	cg02142005	0.00100449	0.378287	-0.0165847	0.252542	0.000684212	0.79888	0.000260701	0.876323	-0.000484877	0.767987	0.000401043	0.831135	-0.000412149	0.85368
MYB	cg02187259	-0.00525416	0.0294278	-0.00941762	0.686716	-0.00343418	0.646673	-0.0044977	0.277476	-0.00802768	0.00683657	-0.000562547	0.897219	0.000591828	0.900824
MYB	cg02215171	-0.00909355	3.01e-06	0.00119735	0.936616	-0.00366095	0.539567	-0.00835374	0.00881998	-0.00370495	0.0705586	0.00131621	0.698283	-0.00347894	0.332572
MYB	cg02226192	-0.00642546	5.03e-05	-0.0151294	0.150619	-0.00472578	0.295573	-0.00442411	0.0626994	-0.00619003	0.00114319	0.00383571	0.109214	-0.000227249	0.941052
MYB	cg02247863	-0.00548625	0.000128057	-0.00249876	0.908301	-0.00478919	0.342853	-0.00391733	0.119592	-0.00256382	0.083717	0.00164669	0.605605	-0.000904554	0.732781
MYB	cg02264895	0.000435591	0.712242	0.000120062	0.991269	0.00240722	0.493955	0.00102172	0.591856	-0.00191506	0.207803	0.00333512	0.114048	0.00296057	0.194921
MYB	cg02314339	-0.00683341	0.000449658	0.0181336	0.32156	-0.00292087	0.721019	-0.00460127	0.147863	-0.0045067	0.0406402	-0.00162332	0.693879	-0.00191326	0.605519
MYB	cg02378194	-0.00335103	0.148837	-0.0170659	0.514524	0.0102154	0.147503	-0.00128451	0.736676	-0.00830826	0.00489717	0.00595556	0.135046	0.00536158	0.240561
MYB	cg02402539	0.000306519	0.787021	-0.0165055	0.0657558	-0.00282615	0.298333	0.00132237	0.479022	-0.00256962	0.0701695	0.00151535	0.392506	0.00499948	0.0202841
MYB	cg02408464	0.00370787	0.140077	-0.0110206	0.77722	-0.000870976	0.908624	0.00127997	0.766767	0.000630401	0.830317	0.00139612	0.769849	0.00302355	0.527686
MYB	cg02423716	-0.00333693	0.173871	0.0326357	0.155455	-0.0046544	0.421111	-0.00132836	0.734554	0.000534797	0.865052	0.000180327	0.96167	0.00185633	0.698611
MYB	cg02446225	0.00107761	0.310132	-0.00415213	0.716389	0.00266387	0.448677	0.00327625	0.0633354	-0.00241614	0.0670786	-0.000482413	0.809323	0.00488895	0.0175891
MYB	cg02584257	-0.00556379	0.00184209	-0.0275175	0.0295539	-0.00556786	0.313832	-0.00436106	0.113416	-0.00422525	0.0493087	0.00313316	0.289829	-0.00259096	0.457564
MYB	cg02596819	0.00175719	0.225936	-0.0058861	0.704887	-0.00135731	0.781828	0.00117209	0.625963	-0.000669387	0.678273	0.00027811	0.923913	0.00322926	0.252105
MYB	cg02608002	-0.00281338	0.0285758	0.0135108	0.251398	-0.00160084	0.577992	-0.00170827	0.396445	-0.000355753	0.810634	0.00107026	0.564207	-0.0024262	0.302477
MYB	cg02622254	-0.00608593	0.000488384	-0.0188708	0.290263	-0.00466562	0.367193	-0.00554669	0.0556437	-0.00559655	0.0065598	0.000843003	0.773699	-0.00284379	0.40439
MYB	cg02724490	0.00202162	0.119477	-0.0213131	0.0469248	-0.00446804	0.243759	0.00176524	0.411033	-0.000310545	0.851584	-0.00272632	0.242381	0.00200139	0.4227
MYB	cg02765596	-0.00662964	0.000812698	-0.0167696	0.181357	-0.00162349	0.790949	-0.0045681	0.155082	-0.00637145	0.00524236	0.00593535	0.0562256	-0.000941919	0.807263
MYB	cg02766909	-0.00594597	0.000616406	-0.00805995	0.443861	-0.00639808	0.202312	-0.00571181	0.0332147	-0.004461	0.0266001	0.00142008	0.578906	-0.00332795	0.326794
MYB	cg02773549	0.00305556	0.0191445	-0.0141636	0.135324	0.00797569	0.0454152	0.00262544	0.161858	0.00102939	0.560618	0.00435387	0.0416933	0.00125299	0.618912
MYB	cg02781708	-0.00222834	0.113024	0.00638589	0.638299	-0.00540802	0.224757	-0.00312962	0.15653	0.00117211	0.523064	-0.00368482	0.134469	-0.00398025	0.138367
MYB	cg02835406	-0.000536948	0.786255	-0.00945524	0.723688	-0.00627091	0.27886	-0.00250944	0.469718	-0.00307023	0.197732	-0.00192893	0.596915	-0.000645397	0.867637
MYB	cg02869235	-0.000170269	0.942171	-0.00509719	0.872634	-0.00111826	0.875771	0.00394211	0.332523	-0.00890561	0.000621718	-0.00451163	0.35769	0.0120443	0.00731916
MYB	cg02927682	-0.0120897	1.07e-05	-0.0280646	0.0560646	-0.00759431	0.315845	-0.00989042	0.0193312	-0.00901713	0.00421809	0.00710178	0.0750459	-0.00423571	0.422884
MYB	cg02938032	-9.33e-05	0.959436	-0.0380287	0.266635	0.000472611	0.91702	0.00255588	0.408015	-0.00777743	0.000377152	0.00150891	0.664862	0.00867416	0.0148728
MYB	cg02965712	0.000718725	0.59592	-0.0090796	0.56363	0.00697531	0.0846957	0.000577797	0.79738	-0.000908913	0.610673	0.00235626	0.348009	0.00130783	0.620645
MYB	cg02988397	0.0013449	0.52203	0.00872473	0.623933	0.00541946	0.434355	0.00380639	0.276472	0.00115795	0.664045	0.00273006	0.480073	0.0030325	0.459695
MYB	cg03026982	-0.00380089	0.050018	-0.0189095	0.130122	-0.00705913	0.336138	-0.00294936	0.400483	-0.000918438	0.650647	-0.000522341	0.891232	-0.00358104	0.33447
MYB	cg03035167	0.00693929	4.92e-05	0.00230412	0.878697	-0.00621631	0.267536	0.00578779	0.0430931	0.0036779	0.0671529	-0.00603071	0.0553666	0.00261937	0.415293
MYB	cg03038262	-0.00780474	0.0320063	0.0712433	0.0954245	0.00494222	0.66143	-0.00457777	0.499087	0.00322936	0.177225	0.00323767	0.658076	-0.00625241	0.343848
MYB	cg03063413	-0.000571751	0.739441	0.00812858	0.604633	0.00174177	0.756739	0.000369345	0.893614	-0.00389094	0.0810269	0.00191416	0.503396	0.00253963	0.44767
MYB	cg03095503	-0.00844854	0.000150487	-0.000893131	0.958055	0.00420381	0.529562	-0.00160074	0.618588	-0.00967771	0.000780807	0.00286579	0.403945	0.00659613	0.116816
MYB	cg03110996	-0.00155872	0.392181	0.0190506	0.392018	-0.00382231	0.559072	-0.0026459	0.387872	0.00193137	0.401061	-0.00283016	0.444422	-0.00391308	0.267889
MYB	cg03131556	-0.00486178	0.00102185	-0.0325879	0.0588601	-0.00519629	0.266836	-0.00367402	0.15149	-0.00331999	0.0251137	0.00224064	0.436765	-0.00262547	0.360357
MYB	cg03135704	-0.000750427	0.24562	0.0017516	0.784235	0.000918583	0.531072	-0.001029	0.299793	0.00123882	0.132336	0.000982523	0.310881	-0.00226406	0.0700028
MYB	cg03149958	0.000926455	0.583326	-0.0133799	0.37836	0.00146425	0.819807	-0.000306894	0.922736	0.00354311	0.0536153	0.000191337	0.957719	-0.00439142	0.179884
MYB	cg03183354	0.00135461	0.409387	-0.0324252	0.0146269	0.00128397	0.738275	0.00400938	0.17987	-0.00311158	0.084214	0.00185324	0.422369	0.00581976	0.0719679
MYB	cg03209720	-0.00684649	4.41e-05	-0.00972854	0.248926	-0.00836561	0.118487	-0.00761006	0.00497984	-0.00284131	0.140545	-0.000692525	0.798931	-0.00636203	0.0493741
MYB	cg03227037	0.00216204	0.183924	-0.00986498	0.428475	-0.00128617	0.797202	0.00253093	0.308314	-0.00273921	0.176948	-0.000589631	0.83712	0.0046635	0.124313
MYB	cg03237401	0.0029373	0.150417	-0.0296697	0.242161	-0.00378376	0.545199	0.00407609	0.25189	-0.000999267	0.69845	-0.000229015	0.957093	0.00422058	0.293329
MYB	cg03258567	-0.00616508	0.0171325	0.000863128	0.979602	-0.00915273	0.276891	-0.00685673	0.0958662	-0.00168704	0.597334	0.000373359	0.941036	-0.00864962	0.0839531
MYB	cg03260458	-0.00280658	0.090873	0.00621666	0.698681	-0.00450464	0.258528	-0.00352447	0.218685	-0.000572767	0.784972	-0.00160825	0.583392	-0.00377216	0.246655
MYB	cg03301498	-0.00491741	0.00542087	0.00441283	0.705366	-0.0120312	0.0490206	-0.0041673	0.127375	-0.00292039	0.169413	-0.000818505	0.786289	-0.00335006	0.332779
MYB	cg03306641	-0.00248011	0.241864	0.028051	0.146913	-0.0064509	0.455672	-0.00411154	0.281315	0.00336651	0.143837	-0.00220584	0.620133	-0.00563695	0.173506
MYB	cg03310874	-0.006688	0.00326362	-0.0438583	0.0159416	-0.0118273	0.0909943	-0.00613197	0.0793223	-0.00332536	0.222696	0.00483584	0.201857	-0.00521399	0.235592
MYB	cg03313180	-0.0056787	0.000775684	-0.00935128	0.532008	-0.00646603	0.241131	-0.00595509	0.0282913	-0.00365354	0.0578178	0.00150472	0.605732	-0.00427661	0.193125
MYB	cg03315921	0.00023355	0.909114	-0.023593	0.144977	-0.00820821	0.19419	0.00143581	0.666928	-0.00528757	0.0439818	0.000962661	0.791887	0.0041815	0.295041
MYB	cg03318414	-0.00143212	0.252243	-0.0101339	0.261063	0.00421837	0.252514	0.000861853	0.657477	-0.00571548	0.000572143	0.00348431	0.10832	0.00564338	0.0214772
MYB	cg03331238	-0.00762779	9.28e-05	-0.023556	0.0306905	-0.0084076	0.165096	-0.00654815	0.0326714	-0.00675819	0.00310622	0.00115197	0.705334	-0.00277817	0.464633
MYB	cg03361738	-0.0086196	0.00102242	-0.0308133	0.24527	-0.0126554	0.142957	-0.0072966	0.0768635	-0.00664917	0.0306205	0.000738572	0.878211	-0.00530954	0.293104
MYB	cg03362418	-0.00259269	0.0702699	-0.00286161	0.803575	-0.00283715	0.41956	-0.00261403	0.22095	0.000799831	0.664623	-0.00203556	0.296649	-0.00361749	0.176868
MYB	cg03386675	-0.0036981	0.0508614	0.00318681	0.822126	0.00221334	0.530211	-0.00332125	0.200714	0.00150624	0.529947	0.000710393	0.764356	-0.00544405	0.105902
MYB	cg03402112	-0.00192128	0.124117	-0.00939822	0.57045	-0.00486683	0.0982267	-0.000646058	0.724231	-0.00550815	0.00213147	0.000656101	0.742902	0.00576152	0.0169733
MYB	cg03425812	-0.00877808	0.112291	0.067704	0.206611	0.00766996	0.600926	-9.35e-05	0.992513	-0.000536047	0.915375	-0.00228091	0.809968	0.00338734	0.732281
MYB	cg03434660	0.000666175	0.3101	-1.06e-05	0.998947	-0.0019216	0.438043	8.98e-05	0.933378	-4.97e-05	0.952139	-0.000778762	0.560247	0.000486781	0.69713
MYB	cg03515040	0.000827407	0.6199	0.0067516	0.666592	0.00638738	0.129762	0.00598938	0.016023	-0.00623637	0.0052784	0.000737057	0.767608	0.0105847	0.00117758
MYB	cg03526142	0.00416339	0.0577798	-0.0186334	0.112519	0.00562631	0.38827	0.00511794	0.170785	0.00495665	0.0693658	-0.000901306	0.790985	0.00140207	0.745474
MYB	cg03546163	-0.0159667	2.32e-05	-0.00889909	0.86877	-0.00435403	0.711277	-0.0196298	0.00355713	-0.00527777	0.150961	0.00809842	0.285796	-0.0139842	0.0432049
MYB	cg03584763	5.89e-05	0.973131	-0.0187112	0.293096	0.000925689	0.871612	-0.000322194	0.902421	-0.00429313	0.0638033	0.00148882	0.638003	0.00362007	0.276291
MYB	cg03587597	-0.0021739	0.00257186	0.00360982	0.503064	-0.000721904	0.858567	-0.002482	0.0949825	-0.00100608	0.0723165	-0.00148035	0.461745	-0.00131413	0.348693
MYB	cg03607951	-0.0224989	1.36e-05	0.0666563	0.175227	0.00129008	0.919531	-0.0164537	0.0521021	-0.00469564	0.153529	0.00976691	0.238689	-0.0130547	0.12172
MYB	cg03610527	-0.00611311	0.000705541	-0.0170907	0.107193	-0.00675234	0.254153	-0.0043431	0.130757	-0.00480546	0.0123951	-8.49e-05	0.977488	-0.00266637	0.4446
MYB	cg03699074	-0.00365299	0.00600625	0.00969282	0.491045	-0.0055216	0.0838962	-0.00665524	0.00255915	0.00111065	0.521716	-0.000135418	0.948597	-0.00602574	0.0194961
MYB	cg03702171	0.00343256	0.0425749	0.0319612	0.0654778	0.00247524	0.626481	0.00178113	0.514568	0.00152887	0.439098	-0.00422887	0.145835	0.00352896	0.27644
MYB	cg03732020	0.00125394	0.390123	-0.0170424	0.260468	0.00104024	0.854528	0.000888783	0.716747	-0.000302367	0.863819	0.0021921	0.478723	0.000134299	0.962444
MYB	cg03753191	-0.00237051	0.0943535	0.0167969	0.319604	0.00161663	0.664759	-0.00102924	0.688002	0.000759644	0.540167	0.00092414	0.706342	-0.00157641	0.556805
MYB	cg03755158	-0.00265212	0.00464913	0.000276284	0.982177	-5.75e-05	0.984002	-0.00128666	0.406643	-0.00174129	0.133222	-0.000423084	0.804595	0.000446532	0.801068
MYB	cg03763873	-0.00578721	0.00153715	0.00765433	0.0160816	-0.000806103	0.768317	-0.00298997	0.161045	-0.00213007	0.424823	0.0017246	0.258957	-0.00102877	0.755618
MYB	cg03811829	-0.00383027	0.129215	0.0346755	0.111901	-0.0055261	0.509529	-0.0018319	0.681498	0.000163849	0.949218	-0.000862798	0.85326	-0.000226824	0.961127
MYB	cg03815962	-0.00958424	7.97e-06	-0.0191925	0.134575	-0.0074883	0.25046	-0.00671582	0.0496709	-0.009024	0.000218266	0.00412483	0.231451	-0.00126634	0.76107
MYB	cg03848588	-0.00305474	0.00250398	0.00526685	0.694272	-0.00325626	0.549213	-0.00253091	0.219304	-0.00154076	0.0365275	0.00186735	0.501821	-0.000835391	0.663277
MYB	cg03857571	-0.000870747	0.0378857	0.00237351	0.455563	-0.000321987	0.69251	-0.000297592	0.623614	-0.000214861	0.709159	0.000150989	0.789774	-0.00011435	0.884842
MYB	cg03879629	-0.00523984	0.0922997	0.000851673	0.980754	-0.0038039	0.699744	-0.00674825	0.201611	0.00217836	0.540632	-0.000116618	0.984563	-0.0102451	0.0849762
MYB	cg03883939	-6.98e-06	0.996417	0.00857583	0.663388	0.000902312	0.821926	0.00278431	0.249179	-0.00608055	0.00361644	-0.000242823	0.924977	0.0090937	0.00272879
MYB	cg03981685	-0.000933865	0.545317	-0.0274443	0.0198879	0.00463036	0.374201	0.00204172	0.420894	-0.00618	0.00156801	0.00467496	0.114698	0.00776127	0.00980215
MYB	cg03999165	-0.00176868	0.135311	-0.0200545	0.0638028	-0.00109028	0.737656	-0.0010318	0.563777	-0.0050458	0.0019622	0.000383399	0.853379	0.0027862	0.230859
MYB	cg04181189	-0.00204006	0.0477578	0.00363001	0.741015	0.00371516	0.224493	-0.00088206	0.573863	-0.00490627	0.00035851	0.00128813	0.48139	0.00386048	0.0534473
MYB	cg04195852	-0.00809497	0.000167678	-0.0176719	0.209804	-0.00757975	0.279856	-0.00778031	0.0216102	-0.00549375	0.0316389	0.00183724	0.600126	-0.00490831	0.240187
MYB	cg04200578	0.000115912	0.92979	0.00385009	0.707084	-0.00495881	0.224736	0.00120279	0.552307	-0.00306671	0.0773623	-0.00345234	0.143092	0.00322029	0.213015
MYB	cg04222728	-0.00556265	0.00553421	-0.0164853	0.570201	-0.00961387	0.220852	-0.0043607	0.220397	-0.00333806	0.144715	0.00179017	0.70044	-0.00174821	0.653379
MYB	cg04253214	-0.0112235	0.00175295	0.0490928	0.324139	-0.0114822	0.258959	-0.0093068	0.112806	-0.00773625	0.059721	-0.00719992	0.285652	-0.00715469	0.298268
MYB	cg04268125	-0.0143157	0.00114566	0.0498491	0.502548	-0.00290306	0.836396	-0.014976	0.0817313	-0.000954045	0.774234	0.00154986	0.871625	-0.0124389	0.126902
MYB	cg04287259	0.00388189	0.00191311	0.0125837	0.247048	0.00474855	0.21359	0.0039773	0.0543754	0.0018012	0.239757	-0.00165763	0.44709	0.00186733	0.437873
MYB	cg04315688	-0.00432542	0.0040504	-0.00664546	0.517166	-0.00494139	0.286615	-0.00272418	0.247614	-0.00390392	0.0339878	0.000659523	0.775738	-0.000361968	0.902213
MYB	cg04316051	0.00127553	0.206506	0.00095044	0.928742	0.00234381	0.424369	0.00101554	0.496021	-0.000685484	0.590948	0.00125939	0.465668	0.00281811	0.126885
MYB	cg04318494	0.00284025	0.0183242	0.0086284	0.491083	0.000553792	0.876577	0.00366828	0.0578518	-0.000466834	0.75216	-0.00110281	0.580507	0.00524192	0.0221374
MYB	cg04326337	0.00033037	0.810067	-0.00601295	0.618892	0.00547144	0.12197	0.00174437	0.402673	-0.00300872	0.124567	0.00230438	0.323118	0.00351578	0.19099
MYB	cg04415310	-0.000924506	0.691619	0.0148957	0.577096	-0.000687689	0.922236	0.00391744	0.29339	-0.0100023	0.000242158	-0.00328895	0.434703	0.0137308	0.00170937
MYB	cg04436907	-0.000564024	0.572934	-0.0132311	0.123162	-0.00177103	0.514135	-0.00113216	0.450818	0.00113169	0.417312	0.000874537	0.568358	-0.000475354	0.807656
MYB	cg04453669	-0.00545193	0.00240926	-0.014333	0.183625	-0.00720576	0.177043	-0.00465802	0.107026	-0.00351414	0.0866053	0.00264444	0.363968	-0.00267402	0.443927
MYB	cg04582010	-0.00462375	0.137262	0.0234439	0.541408	0.00183598	0.845499	0.000453501	0.935699	-0.00204245	0.513945	0.000826375	0.888706	0.00433374	0.463052
MYB	cg04590344	-0.00917346	6.45e-05	-0.0206902	0.13084	-0.00343334	0.670591	-0.00575084	0.134486	-0.00890444	0.000362645	0.00346658	0.397698	-0.00116963	0.792544
MYB	cg04605308	-0.00562073	0.000107401	-0.00990038	0.276812	-0.00795988	0.0683459	-0.0054775	0.0153769	-0.00393435	0.0275987	0.00180619	0.433478	-0.00281803	0.316832
MYB	cg04663080	0.00354665	0.030916	-0.0100411	0.577358	0.00263995	0.593095	0.00300798	0.236132	0.000561638	0.797464	-0.000680481	0.819876	0.00203533	0.520212
MYB	cg04683763	-0.00555341	0.000188947	-0.0167458	0.139705	-0.00331193	0.467799	-0.00507294	0.0364599	-0.00395635	0.0274618	0.00258455	0.298704	-0.00207826	0.474188
MYB	cg04708790	0.00100841	0.214418	-0.0015927	0.85195	-0.00416084	0.0513299	-0.000901243	0.439679	0.00074122	0.502107	-0.000722172	0.5734	-0.000866616	0.56249
MYB	cg04752731	0.00235622	0.101212	0.00220596	0.902337	-0.00428087	0.357943	0.000795788	0.744657	0.00152961	0.37758	-0.000515386	0.849778	-0.000817665	0.767121
MYB	cg04757806	-0.00407086	0.00145737	-0.0190954	0.164212	-0.00488896	0.135959	-0.00382737	0.0728378	-0.00206553	0.106694	0.00297897	0.208337	-0.00454702	0.0655508
MYB	cg04788999	-0.00792454	0.00962732	0.0444231	0.193827	-0.00783174	0.389322	-0.00425304	0.394137	-0.00144399	0.653766	-0.0014352	0.802532	-1.08e-05	0.998415
MYB	cg04799410	-0.000551619	0.849951	0.00939238	0.748728	-0.00723818	0.440067	-0.0041655	0.371607	0.00540035	0.160673	-0.000429275	0.936958	-0.0086588	0.129358
MYB	cg04816140	-0.00760458	0.000169821	-0.0169948	0.25125	-0.000501896	0.90008	-0.00359449	0.173719	-0.00708117	0.0135336	0.00311641	0.248578	0.00400002	0.301221
MYB	cg04831656	-1.24e-06	0.999491	-0.0101941	0.710035	0.000120633	0.984844	-0.00207399	0.518751	-0.00245184	0.30379	-0.000238493	0.949785	-0.00115434	0.760441
MYB	cg04858164	-0.0112398	0.000107215	0.0123018	0.526207	-0.00769363	0.379323	-0.00989029	0.030385	-0.00808115	0.0084707	0.000661126	0.884974	-0.00636701	0.257754
MYB	cg04880620	-0.00439114	0.0122646	0.01937	0.398282	-0.00121715	0.819226	-0.00380642	0.228011	0.000581441	0.69335	0.000978222	0.762331	-0.00321659	0.315259
MYB	cg04926108	-0.00567726	0.00739291	-0.00139242	0.906738	-0.0110741	0.0997305	-0.00538901	0.100374	-0.00279942	0.266646	-0.00185479	0.590289	-0.00439679	0.288222
MYB	cg04927537	-0.00763333	0.0258518	-0.00251714	0.952555	0.00888217	0.389312	-0.00656482	0.28343	-0.000720636	0.835917	0.00641945	0.315745	-0.0063754	0.316376
MYB	cg04986899	0.000725717	0.506503	0.0185389	0.178038	0.00308306	0.322448	0.000299975	0.869344	-0.00136785	0.2695	-0.000561727	0.767339	0.00253683	0.225846
MYB	cg04987734	0.000962772	0.612609	-0.0151617	0.358825	0.00458384	0.363657	0.000569343	0.837674	-0.00317235	0.198453	0.00211667	0.493495	0.0057608	0.107315
MYB	cg05009902	-0.00192083	0.244512	0.016733	0.271021	-0.00815397	0.107953	-0.00477549	0.0761335	0.00370292	0.074023	-0.00279536	0.329709	-0.00705155	0.0264126
MYB	cg05059480	-0.00593992	0.000786677	-0.0240985	0.0705068	-0.00370914	0.355755	-0.00407856	0.13452	-0.00496348	0.019399	0.0035253	0.185454	-0.00143326	0.677312
MYB	cg05186879	-0.00162664	0.294963	-0.00528033	0.68963	-0.001906	0.666157	-0.00226652	0.378275	0.00108978	0.576432	-0.00085219	0.734812	-0.00488199	0.102896
MYB	cg05229803	-0.00519568	0.000159881	-0.0155395	0.165746	-0.00482168	0.103985	-0.00448836	0.040975	-0.00356534	0.0314082	0.00277948	0.148514	-0.00269605	0.310918
MYB	cg05257202	0.00444908	0.0132613	-0.00558962	0.741956	0.00391579	0.410521	0.00359738	0.17297	0.00111004	0.598363	-0.00269724	0.349529	0.0059137	0.0781668
MYB	cg05296619	-0.00717657	1.95e-05	-0.0147767	0.311747	-0.00802379	0.132691	-0.00671732	0.0124849	-0.00553127	0.00490508	0.00141487	0.632745	-0.00332079	0.309
MYB	cg05309505	-0.000533686	0.0356197	-0.00151985	0.633518	-0.000356701	0.697011	-0.000378594	0.412359	-0.000224649	0.333144	0.000411484	0.48637	-0.000428322	0.376034
MYB	cg05345476	-0.00304768	0.0165866	-0.0214178	0.245711	-0.00711945	0.120622	-0.0026681	0.248769	-0.00132796	0.320935	-0.000783691	0.790317	-0.00219738	0.369337
MYB	cg05381960	0.00131609	0.46707	-0.00625357	0.712557	0.00373247	0.47608	0.00115125	0.694148	-0.000817654	0.727221	0.00199094	0.483863	0.00146446	0.67761
MYB	cg05432003	-0.00174755	0.405409	0.0346756	0.0207193	0.000920164	0.897511	0.00138315	0.708753	-0.00165442	0.493108	0.000752215	0.845609	0.00444111	0.27934
MYB	cg05439368	-0.000764994	0.68711	0.0236923	0.331949	0.00362002	0.426747	0.0025908	0.429202	4.37e-05	0.9846	-0.00324476	0.314563	0.00338253	0.350848
MYB	cg05464506	0.00459607	0.0061536	0.00904403	0.394437	0.00601523	0.188428	0.00519497	0.0434043	0.000753921	0.715132	-0.00533752	0.0481417	0.00582132	0.0726202
MYB	cg05475649	-0.00447416	0.216454	0.0502642	0.315534	0.00764552	0.497587	-0.000287621	0.967121	0.00167596	0.55844	-0.00395474	0.604175	0.000345885	0.959062
MYB	cg05520259	0.00401857	0.0877709	0.00310829	0.90765	-0.000980456	0.904739	0.00245934	0.506686	0.00137525	0.653174	-0.000577257	0.898668	0.00194638	0.670569
MYB	cg05523603	-0.00824797	0.000945506	0.0259376	0.369423	-0.00371408	0.645608	-0.00628614	0.166231	-0.00190928	0.336246	0.00135783	0.797233	-0.00646786	0.148666
MYB	cg05543179	-0.00124391	0.443184	-0.00788165	0.643504	-0.00428301	0.330172	-0.00100207	0.710597	-0.00489392	0.0132956	0.000548113	0.84365	0.00449058	0.153201
MYB	cg05543864	-0.00448602	0.000441807	0.0118473	0.452539	-0.004316	0.229783	-0.00465023	0.0203053	-0.00139291	0.39649	-0.00137835	0.545907	-0.0025023	0.299911
MYB	cg05549304	-0.00204943	0.30206	-0.0117597	0.562846	-0.000519727	0.929961	0.000451559	0.87675	-0.00615067	0.0304757	0.000458621	0.893473	0.00527878	0.17745
MYB	cg05552874	-0.0233561	1.83e-05	0.0707179	0.217306	0.000783702	0.961505	-0.019269	0.0423134	-0.00308655	0.279126	0.00780555	0.451644	-0.0154668	0.0888161
MYB	cg05566585	-0.0102733	3.49e-06	-0.00398639	0.722118	-0.0106735	0.139213	-0.00793951	0.0227367	-0.00916825	0.000423609	0.000929748	0.797722	-0.00208763	0.624697
MYB	cg05626226	0.0041091	0.0297307	0.00283073	0.910788	-0.00101771	0.837216	0.00475292	0.144364	0.00033283	0.885036	-0.00467059	0.177999	0.00255872	0.480624
MYB	cg05694292	-0.0064464	7.92e-05	-0.0173139	0.139032	-0.0064866	0.180957	-0.00502912	0.0465798	-0.00543956	0.00549215	0.00193824	0.445817	-0.00135222	0.669373
MYB	cg05696877	-0.030922	0.000185427	0.136641	0.10262	0.0085775	0.450688	-0.0137815	0.287448	-0.00583929	0.209508	0.0140237	0.192783	-0.00956892	0.449321
MYB	cg05773425	0.00117992	0.569307	-0.00217799	0.929462	0.0104463	0.0386525	0.00778578	0.0171776	-0.00758252	0.00338451	0.003329	0.323661	0.0111903	0.00573204
MYB	cg05776323	0.00376678	0.0151225	-0.000875723	0.936845	0.00385779	0.399606	0.00474212	0.0500376	0.000590365	0.756776	0.000588034	0.820946	0.00668675	0.0236915
MYB	cg05822888	-0.00791468	2.25e-05	0.00978857	0.531402	-0.0105543	0.0587085	-0.00900345	0.00442849	-0.00530158	0.023151	-0.00163762	0.612992	-0.00491474	0.172349
MYB	cg05857980	-0.00633963	0.000196862	-0.0081118	0.562409	-0.00742147	0.115715	-0.0058235	0.0307082	-0.0047585	0.0153774	0.00065489	0.808535	-0.00376891	0.253125
MYB	cg05883128	-0.0119938	0.00134508	0.0561314	0.139064	-0.000155195	0.990262	-0.0106952	0.123446	0.00064015	0.764815	0.00300089	0.69673	-0.00909022	0.157835
MYB	cg05892222	-0.00660127	6.02e-05	0.00946444	0.635827	-0.00101129	0.840495	-0.00793498	0.00379547	-0.00159925	0.405977	0.00301874	0.348339	-0.00729559	0.0182314
MYB	cg05901971	0.00291238	0.148822	-0.0109159	0.671226	0.00563264	0.291352	0.00105226	0.748505	-0.000119987	0.963002	0.00327647	0.346098	0.00134166	0.731278
MYB	cg05919238	-0.00859807	9.26e-05	0.00311752	0.876051	-0.0031432	0.634551	-0.00487495	0.170258	-0.00863107	0.000203985	0.00344658	0.345201	0.000254438	0.952235
MYB	cg05920196	-0.00100332	0.444737	-0.0165111	0.300413	0.000386088	0.901852	0.0014055	0.49438	-0.0059984	0.000187363	0.00132425	0.570414	0.00664311	0.00842208
MYB	cg05941525	0.000344818	0.854912	-0.0224268	0.148103	0.00618702	0.279932	0.00336358	0.238916	-0.00686564	0.00507818	0.00497802	0.122757	0.0104334	0.00423308
MYB	cg05948127	0.000706703	0.790419	0.015271	0.541991	-0.0127512	0.0744191	-0.00224954	0.604147	-0.000282802	0.930482	-0.0025353	0.573036	-0.00244738	0.638936
MYB	cg05954120	-0.00587307	0.000384314	-0.023705	0.123014	-0.00704899	0.175514	-0.00586408	0.0269848	-0.00386685	0.0470833	0.00228261	0.428011	-0.00429401	0.180163
MYB	cg05957567	0.00322011	0.0143372	0.00754284	0.523941	-0.0036916	0.355989	0.000812639	0.691215	0.00214077	0.217836	-0.000373499	0.871719	-0.00150089	0.55379
MYB	cg05981711	-0.000106952	0.899114	-0.000182643	0.977103	0.00230044	0.380597	0.000505923	0.710824	-0.00210648	0.0452852	-7.3e-05	0.95959	0.00237457	0.143365
MYB	cg05994974	-0.00937448	0.0129661	0.0324434	0.0615452	-0.00201149	0.789375	-0.00660251	0.200285	5.73e-05	0.990679	0.00284317	0.530738	-0.00722863	0.284768
MYB	cg05995267	0.000798833	0.296165	-0.00112689	0.811771	-0.00326251	0.131744	-0.000318129	0.787369	0.000558905	0.567874	-0.00149106	0.189462	-0.00181131	0.222499
MYB	cg06033320	-0.0105574	0.0184888	0.0379433	0.339023	-0.0111391	0.535764	-0.0117262	0.195128	0.00220158	0.478126	-0.00606931	0.562216	-0.0115845	0.1745
MYB	cg06060286	0.000845885	0.514756	-0.018333	0.175978	6.58e-05	0.985363	0.000338154	0.869671	-0.00100066	0.554393	0.000875567	0.668584	0.00108244	0.66619
MYB	cg06064964	0.00159434	0.034404	-0.00483873	0.379807	0.00212793	0.574296	0.00171577	0.253437	0.00011599	0.835163	0.000567475	0.760552	0.000310844	0.826974
MYB	cg06066676	-0.00253096	0.0224179	0.0170139	0.145741	-0.000931351	0.792343	-9.01e-05	0.958087	-0.00270745	0.0671482	-0.000750231	0.718151	0.00189654	0.374655
MYB	cg06070496	-0.00343901	0.0254872	-0.0280792	0.0420959	0.000620485	0.885438	-0.00189586	0.454525	-0.00695081	0.000486747	0.00196742	0.436283	0.00426104	0.157494
MYB	cg06085204	-0.002974	0.018203	-0.0111356	0.241281	0.001775	0.421471	0.000247558	0.871752	-0.00208821	0.237064	0.00247632	0.112492	0.00275426	0.235486
MYB	cg06096336	0.00305181	0.187373	-0.0282359	0.153263	0.00122731	0.842966	0.00565417	0.13295	-0.00322941	0.274004	-0.00314424	0.404118	0.0106103	0.0181233
MYB	cg06115314	0.00301476	0.127839	-0.004021	0.848149	-0.00913137	0.0777679	0.000880844	0.775422	0.000156806	0.950348	-0.00645351	0.0577139	0.00155348	0.679828
MYB	cg06120302	-0.00249992	0.000168817	0.00539959	0.151444	-0.00194267	0.251133	-0.00183053	0.0560706	-0.00102653	0.233928	0.000149933	0.871576	-0.00039064	0.752707
MYB	cg06122613	-0.00160208	0.406763	-0.0138168	0.300328	0.000693184	0.898051	0.00292907	0.328132	-0.00716935	0.00433264	0.00185205	0.543304	0.00574019	0.131961
MYB	cg06146977	0.00164139	0.0242729	0.00334692	0.552264	-0.000454401	0.816521	0.000557131	0.609667	0.00106143	0.276499	-0.000522243	0.641177	-0.000300475	0.828006
MYB	cg06168856	-0.00300657	0.154006	0.0252748	0.23923	-0.0048608	0.49369	-0.00479106	0.206914	0.000436111	0.849609	-0.00250686	0.547647	-0.00391064	0.338152
MYB	cg06188083	-0.0121463	0.012963	0.0898871	0.110844	-0.00646709	0.660195	-0.00929516	0.306599	0.00237892	0.400546	-0.003227	0.742521	-0.0118993	0.174068
MYB	cg06195428	-0.00669187	0.000586575	-0.0174502	0.1928	-0.00591989	0.333164	-0.00481088	0.119075	-0.00539352	0.0183198	0.0026376	0.407512	-0.00143357	0.704532
MYB	cg06279230	-0.00625498	0.000322346	-0.0219928	0.0855358	-0.00374519	0.439488	-0.00509405	0.06004	-0.00421589	0.0402079	0.00307927	0.28896	-0.00243949	0.471654
MYB	cg06312004	0.00499835	0.00949954	0.00296717	0.849213	-0.000328713	0.953985	0.00540377	0.0788072	0.000294801	0.899889	-0.00335654	0.36912	0.00384099	0.296086
MYB	cg06343740	0.000247533	0.891768	0.00194575	0.921771	-0.000870949	0.878659	0.000108926	0.968934	-0.00330704	0.168746	-0.00178619	0.592384	0.00308531	0.385081
MYB	cg06376949	-0.00745547	0.000464282	-0.0045555	0.814596	0.000137906	0.977861	-0.00509989	0.113344	-0.0047818	0.0772398	0.00171241	0.607386	-0.000113527	0.977642
MYB	cg06388937	0.000794451	0.498818	0.00368098	0.749094	-0.000306171	0.93453	-0.000138509	0.94104	-0.000732264	0.607991	-0.000448988	0.837076	0.00233969	0.291507
MYB	cg06400288	-6.95e-05	0.965508	0.00950975	0.724275	0.00154121	0.734435	0.00323523	0.275608	-0.00511677	0.00241169	0.000108609	0.97506	0.00722519	0.0215093
MYB	cg06402858	0.00121825	0.554365	-0.00800084	0.683761	-0.00222197	0.643231	0.000451512	0.881462	-0.00210808	0.454319	-0.00232288	0.494192	0.0040234	0.305579
MYB	cg06414580	-0.000167805	0.897977	0.00705327	0.471991	0.000282016	0.927376	0.00165464	0.365359	-0.00417029	0.0239825	0.00130988	0.487961	0.00464275	0.0675094
MYB	cg06465076	-0.0104417	0.000346896	-0.0100506	0.490235	-0.00559602	0.520341	-0.00778785	0.0768108	-0.00878999	0.00760013	0.00217334	0.624579	-0.00341499	0.545082
MYB	cg06473288	0.00196251	0.139153	0.00188585	0.856419	-0.000989661	0.800136	0.000455265	0.82285	0.00394423	0.0346591	0.000217816	0.914467	-0.00239361	0.358091
MYB	cg06484123	0.00142303	0.697823	-0.0578028	0.242315	0.00514368	0.628518	0.00719003	0.233948	-0.0103544	0.0275906	0.00731777	0.283261	0.0163439	0.0228985
MYB	cg06562969	-0.00815592	0.0370659	0.0367313	0.378035	0.00446913	0.714063	-0.00720472	0.337402	0.00384727	0.122504	0.00413259	0.605532	-0.010321	0.148123
MYB	cg06587767	-0.00563365	0.0162025	-0.00916126	0.539163	-0.00112184	0.899625	-0.00571396	0.158921	-0.00310534	0.272004	0.00194233	0.679285	-0.00566518	0.214034
MYB	cg06603074	-0.00390312	0.0542763	0.0102774	0.674123	0.00252114	0.722073	-0.00498772	0.1637	0.000500342	0.836672	0.00317323	0.423717	-0.00582933	0.140007
MYB	cg06617406	-0.00598104	0.00174934	-0.00433399	0.746253	-0.0055612	0.350736	-0.00547609	0.0610912	-0.00422025	0.0687332	0.00117275	0.695332	-0.00349161	0.349133
MYB	cg06650861	-0.0039585	0.0085187	0.0128335	0.298316	-0.00156184	0.800696	-0.0039225	0.179139	-0.000856683	0.438247	0.000730199	0.827052	-0.000226609	0.936481
MYB	cg06708931	-0.00426451	0.0252757	0.0303398	0.0235787	-0.000125784	0.98992	-0.00274586	0.498144	-0.00100018	0.166834	-0.00267717	0.581924	-0.000388831	0.914138
MYB	cg06712932	-0.00311057	0.142052	-0.002775	0.911629	-0.00380474	0.53822	-0.0027473	0.425754	-0.00562157	0.0395394	-0.000567545	0.883467	0.00311781	0.452273
MYB	cg06716655	-0.00924074	0.00029925	0.0414436	0.0403409	0.00152446	0.628605	-0.00669701	0.0782589	0.000238857	0.925695	0.00447409	0.153447	-0.00627513	0.154593
MYB	cg06806891	-0.00531703	0.000797627	-0.0117579	0.252137	-0.00486858	0.270064	-0.0053152	0.0433095	-0.00309328	0.0807463	0.0033015	0.156922	-0.0036424	0.238022
MYB	cg06829760	0.00126081	0.328547	0.0105123	0.405645	-0.00110399	0.777617	-0.000610494	0.769758	0.000623373	0.702029	-0.000516906	0.819498	-0.00031352	0.899104
MYB	cg06869619	-0.00489394	9.37e-05	-0.00762157	0.599604	-0.00589611	0.163822	-0.00543227	0.0081459	-0.00307429	0.0495386	-0.00117257	0.63747	-0.00267107	0.257548
MYB	cg06872019	-0.00118089	0.496957	0.0116425	0.455086	-0.00627626	0.255247	-0.0016854	0.513709	-0.00383097	0.0954505	-0.00370076	0.234112	0.000230234	0.945595
MYB	cg06909315	-0.00104083	0.541564	0.00685862	0.652548	-5.25e-05	0.992705	-0.00182284	0.533672	0.00109378	0.59544	-0.00165045	0.610205	-0.00101257	0.760044
MYB	cg06981309	-0.0159113	1.5e-05	0.0522927	0.0799404	0.00152139	0.875951	-0.012079	0.0461521	-0.00347741	0.173418	0.0069728	0.275935	-0.010564	0.0837844
MYB	cg07026925	-0.00455695	0.00192905	0.00411988	0.811421	-0.00304196	0.521182	-0.00289402	0.228543	-0.00285899	0.108641	-0.000657465	0.813447	-0.000608982	0.829174
MYB	cg07082452	-0.00478723	0.00360224	-0.00847778	0.615083	-0.00541795	0.225948	-0.00381926	0.158779	-0.0020971	0.224501	0.00100717	0.725952	-0.00290565	0.358328
MYB	cg07095530	-0.00408968	0.0163821	-0.029026	0.0789337	-0.00626872	0.177068	-0.00470137	0.0880332	-0.00087902	0.613068	0.00391535	0.196895	-0.00696248	0.0346243
MYB	cg07107453	-0.00436197	0.135218	0.00721939	0.776177	0.00610661	0.54382	0.000433287	0.925246	-0.000190142	0.958953	-0.000360292	0.946542	-0.000985225	0.860979
MYB	cg07123796	-0.00665582	0.000587982	0.00746093	0.643616	-0.00468097	0.532848	-0.00393786	0.181465	-0.00462901	0.0490215	-0.00034095	0.930417	-0.000841846	0.822749
MYB	cg07188863	-0.00545636	0.000827874	-0.00436876	0.636458	-0.00545121	0.294609	-0.00389455	0.132012	-0.00450125	0.0221988	0.00130837	0.627494	-0.000738886	0.816149
MYB	cg07195105	-0.00448105	0.0498641	0.00426743	0.784656	-0.002925	0.677736	-0.00455452	0.192617	-0.00709831	0.0141818	-0.000545913	0.884184	0.000369053	0.934265
MYB	cg07253769	0.00527671	0.00336736	-0.0130892	0.479028	0.00225608	0.659088	0.00581582	0.05331	-0.000699833	0.728027	-0.00258234	0.409951	0.00813559	0.0168462
MYB	cg07268124	-0.000443576	0.828408	-0.0146464	0.492864	0.00474253	0.474045	-0.000907202	0.808359	0.00279041	0.233701	-0.00223956	0.591214	-0.00287972	0.469222
MYB	cg07276449	-0.00757762	1.27e-05	-0.020338	0.00782693	-0.00253097	0.509815	-0.00386399	0.107763	-0.00796277	0.000299211	0.00289559	0.200805	0.00215764	0.518264
MYB	cg07293059	-0.00584593	0.00071528	-0.0147599	0.0939815	-0.00305872	0.554175	-0.00491664	0.0631736	-0.00469244	0.0206012	0.00329281	0.208983	-0.00263754	0.434697
MYB	cg07317117	0.00324709	0.00167666	-0.013619	0.0642014	0.00293638	0.340789	0.00270599	0.085701	0.00139464	0.296956	-0.000614388	0.729895	0.00192065	0.327352
MYB	cg07362849	-0.00539337	0.00113116	0.020568	0.133889	-0.00117475	0.769501	-0.00265826	0.303991	-0.00120387	0.47745	0.00146019	0.562414	-0.00131863	0.657173
MYB	cg07413417	0.00126448	0.490634	-0.0121039	0.567334	-0.00936481	0.0993283	-0.000305053	0.919813	-0.00200913	0.359094	-0.00138427	0.662808	-0.000364109	0.919182
MYB	cg07451531	0.000894405	0.514094	0.0030458	0.829075	-0.00304967	0.506765	0.00205895	0.350684	-0.00158117	0.368734	-0.00434497	0.0887569	0.00399701	0.133217
MYB	cg07474797	-0.00789796	3.97e-05	-0.0456441	0.0122854	-0.00572058	0.301266	-0.00565794	0.0722809	-0.00711417	0.00126079	0.00580598	0.0684549	-0.00131398	0.725317
MYB	cg07573085	0.00104211	0.610364	0.0268711	0.163255	-0.007673	0.140813	0.00104305	0.740729	-0.00403325	0.129574	-0.00727076	0.0608403	0.00686332	0.0825573
MYB	cg07596065	-0.00368793	0.00784431	-0.0142466	0.462756	-0.00674856	0.153557	-0.00434889	0.0761062	-0.00126424	0.446801	-0.000137276	0.962126	-0.00388837	0.146268
MYB	cg07624918	-0.00178853	0.330958	-0.0125672	0.541905	0.0031186	0.581211	0.00311019	0.238049	-0.00847073	0.00119279	0.00244935	0.442224	0.00869884	0.0158785
MYB	cg07660627	-0.000359983	0.871021	-0.00925804	0.680094	-0.00347006	0.572785	0.00191515	0.574079	-0.00657782	0.0283516	-0.000934129	0.80863	0.00879469	0.0384597
MYB	cg07671185	-0.0103281	2.46e-05	-0.0202704	0.282737	-0.00570921	0.389005	-0.00761331	0.0419899	-0.00887097	0.00243689	0.00557681	0.118311	-0.00238705	0.614873
MYB	cg07732037	0.00600102	0.048708	-0.00624131	0.749026	-0.00248523	0.794244	0.00403072	0.396312	-0.00104705	0.771494	-0.00822806	0.146815	0.00776682	0.176705
MYB	cg07759906	-0.0053814	0.000910667	-0.00804157	0.507636	-0.00629379	0.238597	-0.00408565	0.111253	-0.00424202	0.0272209	-0.000388451	0.890171	-0.00183742	0.561493
MYB	cg07787977	0.00311092	0.0906102	-0.0157316	0.342475	-0.00402448	0.477227	-0.000192255	0.947854	0.000118318	0.956176	0.000174494	0.961439	0.00118257	0.727554
MYB	cg07815522	-0.0230786	0.000296276	0.12201	0.0889658	-0.00108956	0.952582	-0.0173795	0.133023	-0.00157963	0.541605	0.000451408	0.969193	-0.0128552	0.222865
MYB	cg07824155	-4.68e-05	0.972808	0.0216552	0.0895957	-0.00417276	0.402944	-0.000688623	0.776083	0.00220527	0.168074	-0.00357912	0.186217	-0.00254021	0.338722
MYB	cg07824483	-0.00680309	0.000974985	-0.0223564	0.110719	-0.00465543	0.445447	-0.00525596	0.0990439	-0.00487242	0.0404478	0.00470088	0.154692	-0.00361259	0.365406
MYB	cg07833467	-0.00417147	0.15407	0.016206	0.662136	-0.00229739	0.8411	-0.00506527	0.318355	0.00336127	0.312147	-0.0045629	0.497657	-0.00650979	0.244474
MYB	cg07839313	-0.00423075	0.0110957	-0.00168519	0.922552	0.00543456	0.264335	-0.00221577	0.434237	-0.000432304	0.806003	0.00476976	0.11708	-0.000490281	0.872624
MYB	cg07839457	-0.0132203	0.0122449	0.0812455	0.0619492	0.00746623	0.492153	-0.00485355	0.569001	0.00231442	0.556441	-0.00170573	0.814797	-0.00545938	0.526551
MYB	cg07862320	0.00238556	0.234973	0.00754284	0.794295	0.00179617	0.736104	0.001206	0.72948	0.00438194	0.0696511	-0.000695395	0.854607	-0.00037434	0.9249
MYB	cg07871059	0.0026592	0.00707899	-0.0035433	0.740461	0.00299013	0.455608	0.00209305	0.215637	0.000924479	0.411902	0.000302935	0.884596	0.000851112	0.648577
MYB	cg07878065	-0.000701576	0.520339	0.00992553	0.312715	0.00150242	0.331422	0.000522188	0.760999	0.00129196	0.333678	0.00108807	0.413899	-0.00166084	0.428763
MYB	cg07957619	-0.00649097	3.44e-05	0.00487294	0.769342	-0.00550793	0.250893	-0.00492269	0.0427362	-0.00488468	0.00928669	0.000765296	0.793856	-0.00264621	0.376257
MYB	cg08044454	-0.00825701	5.95e-05	-0.01769	0.180744	-0.00438487	0.481807	-0.0053287	0.0978356	-0.00809583	0.00149917	0.00358886	0.264521	-0.000876355	0.82567
MYB	cg08084228	-0.00471531	0.00996141	0.00583337	0.730957	-0.00737735	0.273009	-0.00139153	0.666128	-0.00414591	0.025301	-0.00173114	0.654199	-0.000488572	0.889519
MYB	cg08090640	-1.62e-05	0.99252	0.0124928	0.399856	-0.00040996	0.950804	-0.00287084	0.354765	0.00434852	0.0281609	0.000176981	0.958708	-0.00618305	0.0664572
MYB	cg08099136	-0.00278551	0.248443	0.0581887	0.0405209	-0.000224785	0.971095	0.000730897	0.860825	-0.00032851	0.898403	-0.00357729	0.40069	0.000687203	0.877952
MYB	cg08122652	-0.0175097	0.00134512	0.088198	0.177692	-0.000698414	0.967416	-0.0112243	0.273099	-0.00192913	0.380492	-0.000687282	0.951	-0.00804519	0.392728
MYB	cg08123045	0.00205885	0.292734	0.00819355	0.719242	-0.00635568	0.273504	0.00223272	0.470355	-0.000927172	0.73064	-0.00207014	0.567289	0.00390632	0.311023
MYB	cg08188436	0.000656326	0.537984	-0.0109686	0.314132	0.00163368	0.606183	0.00155653	0.328153	-0.00161771	0.280058	0.00037408	0.833477	0.00304375	0.14356
MYB	cg08203231	0.00253372	0.277038	-0.0329041	0.183824	0.00402276	0.566051	0.0044731	0.203522	-0.00410981	0.168723	0.00087307	0.830351	0.00649624	0.14867
MYB	cg08215318	-0.00819984	0.000232852	-0.0462128	0.010966	-0.00204892	0.643192	-0.0057749	0.106703	-0.00555854	0.0261818	0.0103916	0.00507493	-0.00256038	0.549582
MYB	cg08244262	-0.000267258	0.423813	0.00217918	0.344574	-0.000266105	0.684429	0.000134963	0.76726	0.000196339	0.690476	0.000194534	0.683969	4.95e-05	0.938389
MYB	cg08293124	-0.00346606	0.0436947	-0.013643	0.305198	-0.00344737	0.488369	-0.00280749	0.316139	-0.000758305	0.683479	0.00142525	0.612775	-0.00434285	0.193809
MYB	cg08293824	0.00043394	0.87403	0.0388086	0.249791	0.00379765	0.65098	0.00462989	0.309731	0.00278746	0.424472	0.00107517	0.833204	0.00257789	0.627318
MYB	cg08304487	-0.00671297	0.00127277	-0.0107763	0.268585	-0.00685847	0.320509	-0.00408268	0.218475	-0.00703525	0.00500879	0.00133246	0.693787	-0.000335438	0.934501
MYB	cg08309069	-0.00155947	0.67392	-0.0332534	0.408298	0.0103043	0.357601	0.00358136	0.548242	-0.00195127	0.697382	0.00250043	0.699168	0.00590201	0.41441
MYB	cg08318732	-0.000193149	0.929893	-0.0361572	0.234715	0.00131229	0.845791	0.000733037	0.842562	-0.00485458	0.0781013	0.0012662	0.776299	0.00443832	0.300942
MYB	cg08387293	0.00254892	0.0761846	-0.0277881	0.15758	0.00201631	0.625439	0.000859875	0.701806	-0.000182277	0.919942	0.00380522	0.150011	0.00076365	0.778273
MYB	cg08418670	-0.00767884	9.07e-05	-0.0453945	0.0229619	-0.00569927	0.245046	-0.00822296	0.00680199	-0.00525855	0.0277762	0.00700046	0.0316319	-0.00581161	0.126692
MYB	cg08433366	0.00106145	0.41007	-0.00453935	0.703994	0.000948577	0.801456	0.00152227	0.456601	-0.0024855	0.136229	0.00224016	0.31198	0.00200794	0.426753
MYB	cg08440485	0.000722323	0.721525	-0.013756	0.595541	0.00214482	0.761063	0.00158008	0.650369	-0.00395758	0.110693	-0.00203308	0.63594	0.00497544	0.204175
MYB	cg08459290	-0.00528179	0.00301152	-0.0100885	0.469155	-0.00679027	0.159633	-0.00419685	0.136114	-0.00365699	0.0866344	0.00133296	0.624581	-0.00236064	0.49763
MYB	cg08470588	-0.00779492	0.000100029	-0.0219706	0.0571065	-0.00852406	0.174376	-0.00805455	0.0123993	-0.00578361	0.0164775	0.0021257	0.499209	-0.00539228	0.167729
MYB	cg08538199	-0.00615894	0.00341107	-0.00924663	0.404928	-0.00465281	0.460966	-0.00379703	0.243887	-0.00512011	0.0390776	0.00181592	0.58952	-0.0022405	0.583639
MYB	cg08549335	-0.000589669	0.818684	0.00481103	0.88371	-0.00593166	0.520894	-0.00320371	0.482801	0.00496302	0.110149	-0.00472728	0.358765	-0.00731149	0.146368
MYB	cg08553572	-0.00396432	0.0126273	-0.0229389	0.247252	-0.0047548	0.290444	-0.00334414	0.205619	-0.00220862	0.219698	0.00343229	0.211573	-0.00358641	0.249252
MYB	cg08585593	-0.00357476	0.0710392	-0.0186172	0.308034	-0.00368454	0.489572	-0.00172516	0.565257	-0.00109305	0.684583	-0.00185929	0.561782	-0.00134538	0.725683
MYB	cg08609163	-0.000294466	0.881946	-0.0105848	0.683329	-0.00134578	0.815324	0.00214217	0.491615	-0.00562031	0.0327772	0.000696905	0.851509	0.00752844	0.052498
MYB	cg08619515	-0.00660263	0.00167154	-0.0293876	0.147737	-0.00364956	0.611783	-0.00357418	0.259253	-0.00594256	0.0408384	-0.000920612	0.809077	0.0026906	0.500904
MYB	cg08701420	-0.00854652	7.04e-05	-0.0264971	0.0535768	-0.00863816	0.200207	-0.00841732	0.01057	-0.00566743	0.0228058	0.00225675	0.520072	-0.00617045	0.137717
MYB	cg08738516	0.00304113	0.00104897	0.00229669	0.844014	0.00419512	0.130977	0.00141164	0.333916	0.00204677	0.0640575	0.00202781	0.216207	-0.00122838	0.472958
MYB	cg08779606	0.00298834	0.05675	0.0107714	0.499781	0.00234204	0.585186	-0.0013907	0.571348	0.00440745	0.0261724	0.00121244	0.656534	-0.00441345	0.136427
MYB	cg08779886	-0.00248538	0.231002	-0.00767612	0.683036	-0.000524696	0.937507	0.000454704	0.884319	-0.00846432	0.00179705	-0.00186604	0.613556	0.00598076	0.13877
MYB	cg08818207	-0.00340902	0.197923	0.0155679	0.626644	-0.00173011	0.811523	-0.000445468	0.928192	0.0018869	0.424455	-0.00380948	0.45796	-0.000703683	0.887857
MYB	cg08836972	-1.71e-05	0.99404	-0.0350816	0.23104	-0.0066928	0.336787	-0.00158134	0.671321	-0.00392059	0.165454	-0.00283307	0.479297	0.00112848	0.796494
MYB	cg08863777	-0.00558293	0.00165453	-0.0246627	0.158897	-0.00936579	0.0585051	-0.00498774	0.0958618	-0.0028944	0.114001	0.00317359	0.325364	-0.00550387	0.105879
MYB	cg08875995	-0.00568202	0.000457622	-0.00907082	0.425583	-0.00690799	0.198729	-0.00440454	0.0845561	-0.00513781	0.00852336	0.000537218	0.847104	-0.00201521	0.523148
MYB	cg08888522	-0.00947645	0.00710303	0.0286185	0.475473	0.0010068	0.950434	-0.00597086	0.410893	-0.00103283	0.321893	0.000436682	0.960402	-0.00505606	0.433648
MYB	cg08894462	-0.0079131	0.00403115	-0.0166055	0.267458	-0.01152	0.156301	-0.00637678	0.131727	-0.00885285	0.0109577	0.00210435	0.618808	-0.000320739	0.952753
MYB	cg08924203	-0.00529204	0.000792958	0.00145393	0.895668	-0.000602306	0.867338	-0.0050748	0.0324777	-0.00150261	0.439296	0.000635697	0.749693	-0.000330085	0.911203
MYB	cg08926253	-0.0113523	0.000381119	0.0299004	0.367052	-0.00356039	0.746278	-0.00629828	0.287649	-0.00527744	0.0121454	0.0035329	0.588522	-0.00220423	0.700641
MYB	cg08998192	-0.00312269	0.12343	0.00892975	0.730576	-0.00516655	0.397672	0.000617725	0.843013	-0.00283594	0.304157	-0.00179697	0.62861	0.00471605	0.230225
MYB	cg09006487	-0.0047286	0.00785701	-0.0478166	0.083151	-0.0010725	0.819534	-0.00517746	0.074088	-0.00649089	0.00654646	0.00499144	0.13325	0.00188029	0.588085
MYB	cg09026253	-0.00329749	0.17347	0.0267818	0.0767731	0.0027724	0.759245	0.000305666	0.945845	-0.00130469	0.578891	0.000431813	0.930717	0.00299905	0.518387
MYB	cg09053843	-0.00993077	6.06e-06	0.0227222	0.245972	-0.000366659	0.948998	-0.00842417	0.0177334	-0.00417919	0.0767019	-0.000419056	0.903643	-0.00316731	0.420843
MYB	cg09071007	-0.00190782	0.469068	0.00528226	0.836676	0.00515432	0.408398	-0.00643461	0.110188	0.00687752	0.0500869	0.00190174	0.642639	-0.0134709	0.00767111
MYB	cg09153462	-0.00482234	0.00748586	-0.0174118	0.144753	-0.00616155	0.258559	-0.00306028	0.307707	-0.00141552	0.41099	-0.00243941	0.444218	-0.00404059	0.2136
MYB	cg09166556	-0.00925661	0.000169466	-0.0032545	0.814398	-0.00461287	0.568105	-0.00738116	0.0551583	-0.00757422	0.00503452	0.00336799	0.414155	-0.00235962	0.620777
MYB	cg09168222	-0.00449403	0.00402045	0.0158633	0.314762	-0.00380327	0.43592	-0.00605441	0.0160858	-0.000145217	0.936349	0.000214452	0.94091	-0.00616182	0.032207
MYB	cg09210680	0.000488728	0.69708	0.00640913	0.591259	0.00110361	0.745755	0.00386251	0.041946	-0.00437223	0.0108597	-0.000140608	0.946638	0.00697377	0.00409451
MYB	cg09225336	0.00389522	0.176135	-0.0136982	0.625673	-0.00222238	0.849461	0.00782009	0.12607	-0.004569	0.169322	-0.00303098	0.624874	0.00971883	0.0824273
MYB	cg09243552	0.00533782	0.0126307	0.0055615	0.775712	0.00532617	0.434645	0.00911992	0.0085605	-0.00306031	0.227332	-0.00362807	0.350017	0.0106256	0.00901661
MYB	cg09251764	-0.00274176	0.042891	0.0011932	0.926187	0.00401325	0.374017	0.000189955	0.932375	-0.00268576	0.122405	0.000525088	0.839323	0.00215189	0.409777
MYB	cg09255910	-0.00490012	0.000560672	-0.0191639	0.0942105	-0.00418602	0.319792	-0.00432623	0.056652	-0.00351953	0.0240237	0.00318491	0.170842	-0.00291864	0.291761
MYB	cg09280971	-0.000532364	0.674214	-0.0287724	0.0481008	0.00157382	0.656571	0.000298032	0.880851	-0.00385078	0.022391	0.00343579	0.122359	0.00483848	0.0487527
MYB	cg09286671	-0.0028737	0.0851747	-0.00857932	0.629432	0.00121204	0.84584	-0.00237296	0.379605	-0.00581726	0.00806262	-0.000764916	0.815093	0.00202687	0.533917
MYB	cg09304470	-0.00631797	0.0146543	0.0198315	0.522377	-0.0139808	0.0842792	-0.00408715	0.345229	-0.00464405	0.134195	-0.00829851	0.0720164	0.00010605	0.983144
MYB	cg09370867	-0.011453	0.000509135	0.0349878	0.255633	-0.0146438	0.0815221	-0.0099922	0.0610536	-0.00687901	0.0710717	-0.00491534	0.38997	-0.0079954	0.205923
MYB	cg09379489	0.00198061	0.389471	-0.0207388	0.575848	0.00259089	0.708207	0.00295236	0.472807	0.00287641	0.276803	0.00240419	0.6107	0.00183753	0.685225
MYB	cg09399176	0.00126375	0.370024	-0.019614	0.263554	0.00447832	0.314745	0.00184226	0.409757	-0.00264772	0.151387	-0.000361062	0.896557	0.00568541	0.0374009
MYB	cg09468055	-0.00575016	0.000869458	-0.0171209	0.0438407	-0.00592797	0.206858	-0.00451156	0.086948	-0.00413238	0.0456142	0.00139548	0.574534	-0.00174535	0.60301
MYB	cg09519959	-0.0023368	0.219005	0.00502563	0.663213	-0.0039736	0.678172	-0.000785403	0.824432	-0.00110167	0.578613	-0.00229817	0.621888	-0.00134793	0.714492
MYB	cg09548275	0.000750929	0.745653	-0.0176633	0.52006	0.000635221	0.931454	0.00130383	0.742867	-0.00313028	0.257102	0.000856897	0.859048	0.00238829	0.597824
MYB	cg09606526	0.00352466	0.0138194	0.00185729	0.904576	0.00194645	0.647761	0.00372231	0.115926	0.00112352	0.506993	0.00125991	0.647703	0.00368698	0.175441
MYB	cg09618291	0.00134724	0.449573	-0.0114187	0.490399	3.61e-05	0.994694	0.00353972	0.23386	-0.00405931	0.0595471	-0.00118767	0.731332	0.00885371	0.00946974
MYB	cg09625543	-0.00316377	0.217563	0.0267561	0.383376	-0.00596728	0.428416	0.00186415	0.657349	-0.00951363	0.00411681	-0.00463026	0.34042	0.00880427	0.0813708
MYB	cg09662329	-0.000989684	0.420457	-0.00447533	0.683371	-0.000727529	0.824276	-0.000600573	0.754429	-0.00280412	0.0920988	0.00100811	0.607456	0.00211714	0.378369
MYB	cg09663566	-0.00282659	0.0137013	-0.0107144	0.472245	-0.000926264	0.80115	-0.00222536	0.282886	-0.00143984	0.231828	0.00225291	0.392314	-0.00214154	0.331607
MYB	cg09740468	-0.00687676	0.000151001	-0.00832549	0.593304	-0.00670991	0.269477	-0.00608039	0.0361117	-0.00565127	0.00953318	0.00360617	0.259558	-0.0026149	0.457429
MYB	cg09837467	-0.00400975	0.0853836	-0.0121349	0.573174	0.00263657	0.64702	0.00189989	0.614563	-0.0132903	5.6e-06	0.0015201	0.672433	0.0141505	0.00167442
MYB	cg09858955	-0.00869245	0.012619	0.0114147	0.798548	-0.00169865	0.820205	-0.00313767	0.582914	-0.00480939	0.204464	-0.00054032	0.926739	-0.00189192	0.765753
MYB	cg09888648	-0.00106192	0.558433	-0.0195369	0.375104	-0.00712538	0.134972	-0.00500227	0.0703745	-0.00132944	0.589466	-0.00221157	0.46272	-0.00209672	0.543811
MYB	cg09917274	-5.5e-05	0.974722	0.00104347	0.956282	-0.000867176	0.851781	6.36e-05	0.982591	0.0017558	0.433251	-0.000421844	0.888406	-0.00164489	0.630126
MYB	cg09930046	-0.00357628	0.0143547	-0.00791207	0.417195	-0.00551454	0.273887	-0.00401494	0.0763201	-0.00188304	0.282798	-0.00143088	0.576112	-0.00387774	0.176549
MYB	cg09940677	-0.000415737	0.684934	-0.00545115	0.547238	-0.00089538	0.73429	-0.00102312	0.499944	-0.002679	0.0490405	0.000138885	0.932754	0.00253628	0.195042
MYB	cg09948374	-0.012029	0.00162124	0.0315295	0.411276	0.000464933	0.964637	-0.00612092	0.367715	-0.00389755	0.201415	-0.00238448	0.729389	0.000363427	0.956819
MYB	cg10020520	-0.00528007	0.000258024	-0.0133417	0.168811	-0.00338309	0.422518	-0.00444351	0.0473562	-0.00434719	0.0155076	0.00132727	0.564067	-0.00176434	0.530535
MYB	cg10024280	0.00128332	0.588931	-0.00920878	0.824292	0.000170589	0.97821	0.00416184	0.276383	-0.00409102	0.179319	-6.27e-05	0.98901	0.00605245	0.194134
MYB	cg10065266	-0.00411912	0.00415637	-0.0166627	0.230483	-0.00528251	0.206341	-0.00396949	0.0792743	-0.00287439	0.105226	0.00169841	0.470083	-0.00290128	0.301335
MYB	cg10093938	-0.00755207	5.67e-05	-0.0264525	0.0667921	-0.00605134	0.209431	-0.00540283	0.0479502	-0.00656766	0.0031343	0.00191364	0.476503	-0.00226777	0.530494
MYB	cg10152449	-0.00776114	0.00117909	-0.0103573	0.559109	-0.00546568	0.407547	-0.00431122	0.228729	-0.00471575	0.112231	0.00231985	0.505605	9.94e-05	0.982511
MYB	cg10161996	-0.00242348	0.0498928	-0.0151805	0.288835	-0.00428203	0.204797	-0.002833	0.164486	0.000655123	0.66889	-0.00027392	0.895832	-0.00286428	0.232306
MYB	cg10163895	-0.00916105	0.0227219	-0.0169514	0.775284	-0.000738371	0.958141	-0.0120524	0.0803245	-0.000114949	0.980487	0.000874556	0.919056	-0.0153063	0.0468069
MYB	cg10187792	0.00116783	0.155953	-0.00373228	0.569104	0.00109951	0.675895	0.000588898	0.659809	0.000637661	0.544372	0.000202415	0.880388	-0.000655241	0.680854
MYB	cg10213935	-0.00579006	0.00908327	0.00847192	0.720288	-0.0120494	0.0467095	-0.00532722	0.150438	-0.00112578	0.68259	-0.00295183	0.439258	-0.00414947	0.331905
MYB	cg10277044	-0.0134973	5.79e-07	-0.0138707	0.446409	-0.0170387	0.0472434	-0.0107403	0.0114974	-0.011928	9.97e-05	0.000244721	0.956576	-0.000861957	0.86801
MYB	cg10327647	-0.000730226	0.548268	-0.00565575	0.645145	-0.00252821	0.420464	-0.000765002	0.676592	-0.00244062	0.153596	6.78e-05	0.973937	0.00125588	0.598997
MYB	cg10334035	0.000528805	0.625673	-0.00798867	0.266719	0.00157144	0.655884	0.00175866	0.287729	-0.00272187	0.0524419	0.00133137	0.461119	0.00351912	0.0936031
MYB	cg10346606	-0.00678034	0.000532671	-0.0234227	0.126496	-0.00467132	0.40425	-0.00413635	0.184848	-0.00620847	0.00460547	0.00386385	0.236589	-0.00112966	0.765234
MYB	cg10439456	-0.00205902	0.475901	0.0297008	0.3379	0.00813979	0.300233	0.00411697	0.400582	-0.0028281	0.439278	-0.00423037	0.439885	0.00690454	0.218556
MYB	cg10549986	-0.00823546	0.000176588	0.0333469	0.0561233	-0.00105599	0.757762	-0.00529813	0.0977144	-0.00122705	0.586168	0.0020892	0.454632	-0.00412204	0.26218
MYB	cg10552523	-0.00503878	0.0434755	0.0364388	0.106367	0.00347353	0.634536	-0.000134355	0.975706	-0.00211513	0.392965	0.00158799	0.714874	0.0012359	0.791194
MYB	cg10563063	-0.00612192	0.00246143	-0.0284499	0.258874	-0.00371461	0.449494	-0.0054387	0.102053	-0.00295098	0.182695	0.0076398	0.0365135	-0.00568731	0.144059
MYB	cg10666909	0.00126396	0.492672	-0.007906	0.685651	0.0031423	0.558794	0.000989529	0.748838	0.00197996	0.412827	-0.000432905	0.893386	0.00103677	0.775811
MYB	cg10710569	-0.00551494	0.0487545	0.0341652	0.0519537	0.00511016	0.558964	-0.00381503	0.379943	0.000532375	0.866763	0.00424065	0.371887	-0.00571014	0.262303
MYB	cg10718809	-0.00749307	8.17e-06	-0.0131556	0.195877	-0.00856162	0.103456	-0.00780445	0.00410635	-0.0054291	0.00550959	0.000418998	0.879474	-0.00359128	0.268502
MYB	cg10728454	0.00221252	0.418301	0.0239091	0.429723	-0.00545468	0.527174	0.0032313	0.492964	-0.00552286	0.0631588	-0.00611893	0.24277	0.00615651	0.24321
MYB	cg10734665	-0.00528628	0.00431427	0.0144451	0.407975	-0.00187027	0.715686	-0.00130606	0.669037	-0.00193257	0.332413	-0.000746211	0.818092	0.00113668	0.738146
MYB	cg10740245	0.000872587	0.646195	-0.017046	0.329671	-0.00546112	0.343603	0.00100583	0.739696	-0.00203475	0.372659	-0.000917575	0.772667	0.00182756	0.615278
MYB	cg10771443	-0.0115262	7.8e-07	0.0140203	0.118616	0.00567981	0.266445	-0.00562819	0.068778	-0.00929062	0.00274454	0.00278969	0.32684	0.00570404	0.162489
MYB	cg10778971	-0.000979314	0.298527	0.0106992	0.324612	-0.000690997	0.863088	-0.000908761	0.604193	0.000865752	0.367109	-0.00192926	0.36624	-0.0018897	0.294376
MYB	cg10784983	-0.00524275	0.00114003	-0.0148211	0.0972021	-0.00372094	0.433853	-0.00305496	0.215372	-0.00488294	0.0155696	0.00207537	0.423642	-8.03e-05	0.979633
MYB	cg10901323	-0.00501367	0.00495864	-0.0184588	0.0651045	-0.00666466	0.236144	-0.00529821	0.0679402	-0.00333096	0.11725	0.00179009	0.527656	-0.00504042	0.147251
MYB	cg10922280	0.00108545	0.445316	-0.00725967	0.453201	0.0041398	0.220129	0.00397537	0.0680246	-0.00365465	0.0535597	0.000774922	0.706047	0.00936539	0.000572827
MYB	cg10958877	0.00156517	0.362602	-0.0349094	0.0649885	0.00154961	0.763157	0.00256213	0.371057	-0.00136536	0.547485	0.00125098	0.704746	0.00381679	0.254604
MYB	cg10959651	-0.00977223	0.000171417	0.0374177	0.129238	0.00240237	0.691222	-0.00613957	0.131501	-0.00122443	0.583801	0.00188903	0.661134	-0.00306906	0.477919
MYB	cg10969412	0.00122672	0.318586	0.00678514	0.522903	0.00518802	0.20666	0.00247773	0.218461	-0.000916867	0.559096	0.00150747	0.522421	0.00534242	0.0256321
MYB	cg11016993	-0.00961342	1.51e-06	0.00170588	0.889135	-0.00181828	0.760004	-0.0057832	0.0636	-0.00739972	0.000821851	0.004132	0.214305	0.00159788	0.655485
MYB	cg11029522	-0.00612275	0.00271855	0.00146824	0.947824	0.00298495	0.647087	-0.00272074	0.420275	-0.00305044	0.153515	0.00410376	0.269493	0.00146125	0.698424
MYB	cg11035483	0.00305827	0.0413317	0.00699144	0.600194	0.000968435	0.822927	0.00309032	0.198639	6.17e-05	0.969342	-0.00168708	0.481515	0.00627749	0.0301397
MYB	cg11047325	-0.00258112	0.466441	-0.00519467	0.867587	-0.00854016	0.378948	-0.00234327	0.683572	0.00556248	0.204317	-0.00724271	0.253299	-0.00806418	0.22586
MYB	cg11095027	-0.000903509	0.534427	0.00806781	0.539883	-0.00268042	0.488699	-0.000438177	0.856851	-0.00390908	0.0290264	0.000548208	0.824324	0.0037979	0.179966
MYB	cg11105610	-0.00228263	0.0797108	-0.00511431	0.684611	0.00376971	0.428115	-0.00224086	0.330912	-0.000162984	0.908335	0.00283863	0.266833	-3.74e-05	0.987924
MYB	cg11132334	0.00287179	0.0324263	-0.0181192	0.281681	0.00587829	0.0924381	0.0041849	0.0435943	-0.00164352	0.309512	-0.000343061	0.88426	0.00693108	0.00478958
MYB	cg11163555	-0.00133271	0.334553	0.000860212	0.927803	-0.0058665	0.157643	8.78e-05	0.969898	-0.00367338	0.0420622	-0.00253424	0.267306	0.00204548	0.452458
MYB	cg11187245	-0.00279883	0.364006	-0.0166344	0.753088	0.00284799	0.785452	-0.0023201	0.691733	0.00277131	0.327361	0.00210814	0.762604	-0.00254972	0.65883
MYB	cg11202345	-0.00368585	0.0630068	-0.0025781	0.894743	0.00308473	0.626235	-0.00591416	0.0936493	0.00141012	0.539993	0.00466838	0.19856	-0.00688147	0.0720419
MYB	cg11211792	-0.00435924	0.044096	0.02365	0.188066	-0.00460925	0.546229	-0.00284264	0.444651	-0.000649165	0.779419	0.000300023	0.942773	0.000401735	0.919842
MYB	cg11224765	-0.00821153	8.49e-05	-0.00195986	0.842821	-0.00608604	0.160964	-0.00775403	0.00225056	-0.00386379	0.207928	-0.000520554	0.816084	-0.00272392	0.481217
MYB	cg11251971	-0.0064189	0.00275673	0.0201115	0.307753	-0.00243252	0.755982	-0.0059018	0.12106	-0.00245697	0.257577	-0.000717263	0.866058	-0.00632894	0.124329
MYB	cg11254522	8.52e-05	0.946734	-0.00350634	0.810996	-0.00379833	0.361731	-0.000129122	0.948661	-0.000895093	0.603664	-0.00212975	0.373824	0.000362544	0.884894
MYB	cg11303842	0.00323687	0.0118178	0.00269804	0.829461	-0.0022134	0.549915	0.0032643	0.101548	0.000739269	0.663828	0.00100973	0.646258	0.00217891	0.375538
MYB	cg11317199	0.00409088	0.134615	-0.0127256	0.524283	-0.00557456	0.611121	0.00150064	0.753605	0.000280401	0.931313	-0.00287028	0.619394	0.0027213	0.60353
MYB	cg11320084	0.000455109	0.652632	-0.00432816	0.613918	0.00245614	0.336094	0.00134885	0.341884	-0.00180312	0.213072	0.00129963	0.38872	0.00298508	0.124266
MYB	cg11397754	-0.00555819	0.00148769	-0.00442976	0.828271	-0.00591253	0.204597	-0.00228091	0.409217	-0.00545667	0.0126548	-0.00300858	0.298047	0.00155712	0.639442
MYB	cg11459681	-0.00605086	0.000373162	-0.0146902	0.180369	0.0015033	0.786669	-0.00598721	0.0354292	-0.00357203	0.0915768	0.00117717	0.692542	-0.00155723	0.630722
MYB	cg11562571	0.00259143	0.0643188	0.00662518	0.419378	0.00562712	0.134076	0.00224763	0.285364	-0.000456641	0.804777	0.00107466	0.58151	0.00243378	0.368242
MYB	cg11567978	-0.00161746	0.403521	-0.0260928	0.237605	-0.00166953	0.792663	-0.00449773	0.175494	-0.00194911	0.392342	0.00525401	0.187152	-0.00166198	0.659098
MYB	cg11587584	0.000834812	0.630364	-0.0179897	0.344397	0.000526417	0.916154	6.25e-05	0.981569	0.00247782	0.28974	0.000946833	0.764789	0.000618291	0.855034
MYB	cg11594821	0.000448014	0.822677	-0.00406223	0.873279	-0.000998371	0.870999	0.00197662	0.577255	0.00348926	0.136024	0.00128581	0.736907	0.00119744	0.758511
MYB	cg11611544	0.00359641	0.0190759	-0.0118653	0.200492	-4.61e-05	0.991024	0.0029412	0.230502	0.00014881	0.933511	0.000456923	0.85179	0.0025861	0.364897
MYB	cg11617938	0.00268211	0.180304	-0.00480461	0.860093	0.00174192	0.750985	0.00326685	0.328565	0.00412298	0.102742	-0.00333005	0.400473	0.00159025	0.68042
MYB	cg11622162	-0.00136001	0.153916	0.00354244	0.655607	-0.0023264	0.43788	-0.00101059	0.534398	0.000416024	0.719981	0.000499577	0.767279	-0.000782448	0.67063
MYB	cg11638399	-0.00704533	0.000427501	-0.0168776	0.238667	-0.00737163	0.292718	-0.00628286	0.0557579	-0.00579738	0.0102133	0.00145316	0.679822	-0.00377025	0.331627
MYB	cg11643402	-0.000777657	0.62018	-0.00897551	0.509141	-0.000753208	0.857146	0.00112336	0.624119	-0.00432912	0.0451777	0.00118505	0.618529	0.00324495	0.294979
MYB	cg11684450	-0.00246581	0.126261	-0.0133489	0.523567	-0.000433788	0.902871	-0.00117198	0.64857	-0.0073176	0.000484189	0.00452581	0.106582	0.00559133	0.0727681
MYB	cg11694510	-0.00296541	0.134378	0.0200385	0.295299	-0.0020325	0.756883	-0.000779278	0.827124	-0.00130592	0.517031	-0.00199669	0.587746	0.00258607	0.498995
MYB	cg11702942	-0.00643658	0.00281571	0.0288354	0.142002	-0.00496651	0.532142	-0.00745563	0.0572493	0.00139997	0.375514	-0.00063216	0.88531	-0.00644543	0.0909551
MYB	cg11738389	0.00493886	0.0187869	-0.013211	0.649557	0.00432444	0.498585	0.00597944	0.0996047	0.000660837	0.791807	-0.00203171	0.625003	0.00374306	0.351948
MYB	cg11829870	-0.00466345	0.00214731	-0.00528347	0.758908	-2.72e-05	0.995989	-0.00295575	0.284163	-0.00285093	0.0637045	0.00250053	0.448118	0.000650196	0.822176
MYB	cg11847933	-0.000918436	0.52274	-0.0101003	0.4853	0.00619993	0.104935	0.00290545	0.160357	-0.00569089	0.00452467	-0.00247005	0.304924	0.00754881	0.00700066
MYB	cg11867489	0.00195021	0.165138	0.0140433	0.395628	0.000364992	0.923632	-0.000509129	0.821688	0.00139472	0.411398	0.000151168	0.952706	-0.00144907	0.579426
MYB	cg11920110	0.00131175	0.500469	0.00993416	0.692301	-0.00423909	0.459804	0.00217669	0.50557	-0.00191531	0.42656	-0.00346618	0.394467	0.00477367	0.20537
MYB	cg11946459	-0.00519505	0.339637	-0.0705068	0.29826	0.00425331	0.824527	-0.00816498	0.370462	0.00587258	0.359894	2.95e-05	0.997831	-0.00820497	0.429123
MYB	cg12013713	-0.00558579	0.0157928	0.0281076	0.276498	-0.000331921	0.965221	0.00141236	0.723971	-0.00493388	0.0411952	0.00257229	0.57495	0.00540965	0.210908
MYB	cg12037516	-0.00265393	0.0152225	0.0113965	0.188328	-0.00306382	0.578532	-0.00295374	0.174532	0.000374467	0.637788	-0.00123827	0.653701	-0.00267276	0.188967
MYB	cg12049875	-0.00458128	0.0048409	0.00262715	0.762529	-0.00767747	0.111618	-0.00320356	0.203689	-0.00363117	0.0582851	-0.000664512	0.801925	-0.00113065	0.722458
MYB	cg12049992	0.00132844	0.630018	0.0148412	0.609803	0.0106822	0.241418	0.00393564	0.372928	-0.00273993	0.456766	-0.0016188	0.747687	0.00865956	0.102347
MYB	cg12070987	-0.00541031	0.00068208	-0.0145018	0.375092	-0.00562465	0.222247	-0.00517646	0.0505881	-0.00291699	0.0789526	0.00185378	0.527165	-0.00416396	0.174615
MYB	cg12088946	-0.00313206	0.201216	-0.0265473	0.240781	-0.000362483	0.964864	-0.00558182	0.179862	0.00260504	0.407913	0.00758136	0.0841643	-0.00854371	0.0738272
MYB	cg12094903	2.15e-05	0.990618	0.00287351	0.884798	-0.00356038	0.537219	-0.00136006	0.63375	0.00272478	0.276992	-5.65e-05	0.986805	-0.00118343	0.7414
MYB	cg12110437	-0.00522482	0.184327	0.0502078	0.0702381	0.00665214	0.586696	-0.00420756	0.507915	0.0066671	0.143022	0.00355947	0.587148	-0.00857567	0.235408
MYB	cg12114203	0.00129473	0.418091	-0.00102697	0.950824	-0.00316148	0.491618	0.00258477	0.270036	-0.00271256	0.205348	-0.00279245	0.334472	0.00493711	0.106491
MYB	cg12141483	0.000501855	0.657599	-0.00912821	0.246095	0.000560213	0.891002	-0.000755033	0.685906	-0.000505628	0.733091	-0.000997877	0.670705	-0.000540141	0.806894
MYB	cg12172349	-0.00191232	0.00462177	0.00495984	0.360455	-0.00202474	0.52296	-0.00186707	0.136872	-0.000481771	0.454921	0.000125552	0.941231	-0.00140734	0.272943
MYB	cg12187985	0.000512085	0.79935	-0.0164772	0.536815	-0.0023364	0.627132	0.00212794	0.479261	-0.00576112	0.0384279	0.00187656	0.567592	0.00829297	0.0339088
MYB	cg12299361	-0.00841284	1.56e-05	-0.00209243	0.839588	-0.00499624	0.408662	-0.008057	0.00781566	-0.00591004	0.0108428	0.001184	0.719635	-0.00420718	0.262958
MYB	cg12303312	-0.00419576	0.0079449	-0.00486837	0.679853	-0.00612526	0.221323	-0.0036035	0.159952	-0.00299726	0.103486	-0.000661345	0.796278	-0.00277489	0.37064
MYB	cg12319836	0.00214177	0.0886002	0.0067053	0.524553	-0.000761839	0.851702	0.00162684	0.436763	-5.34e-05	0.969968	-0.000832014	0.722085	0.00285135	0.232195
MYB	cg12331471	-0.00286046	0.120668	0.0347566	0.0704349	0.00154829	0.677886	-0.00178059	0.505038	0.00308412	0.153839	0.00207208	0.435497	-0.00546994	0.0945051
MYB	cg12359279	-0.000846756	0.0103568	-0.0016269	0.542683	-0.000237566	0.79377	-0.000356707	0.495626	-0.000465686	0.279737	0.000594323	0.236629	0.000321831	0.617641
MYB	cg12371075	-0.00615283	0.00227145	-0.000859566	0.954702	-0.00737556	0.238454	-0.00473384	0.135826	-0.00512213	0.0314977	-0.000158636	0.962109	-0.00326052	0.40706
MYB	cg12378285	0.00122186	0.523568	0.00949271	0.568736	0.00274783	0.602101	0.00172843	0.5523	-0.00247835	0.300123	0.000244104	0.941657	0.00316461	0.397827
MYB	cg12379452	-0.00175953	0.1634	0.0184399	0.234001	-0.00586521	0.223585	-0.0024108	0.303082	0.00152048	0.263652	-0.00221375	0.423482	-0.00311998	0.201039
MYB	cg12394215	-0.0027777	0.0997837	-0.0217449	0.157798	0.000839411	0.875594	-0.00248002	0.332526	-0.00622298	0.00855265	0.0048507	0.0883307	0.00297479	0.368489
MYB	cg12424383	-0.00249122	0.0126814	0.00754886	0.334934	-0.00243719	0.607961	-0.00158703	0.404789	-0.00131202	0.133655	-0.00166958	0.504304	-0.000866828	0.650621
MYB	cg12439472	-0.0249021	0.000939262	0.113077	0.0747495	-0.0080016	0.633805	-0.0146651	0.219027	-0.00152422	0.825124	0.00534811	0.640702	-0.0179121	0.164462
MYB	cg12461141	-0.00542739	0.0101001	0.0095512	0.645128	-0.00842009	0.221061	-0.00766753	0.0479533	0.0010689	0.614693	-0.00284256	0.480244	-0.00914777	0.0206483
MYB	cg12539787	-0.000526918	0.761163	0.00947787	0.646061	-0.000896568	0.829009	0.000172656	0.946471	-0.00387524	0.103496	-0.000735559	0.800185	0.00325706	0.332519
MYB	cg12551079	-0.0033811	0.105373	0.00488967	0.821133	8.67e-05	0.987536	-0.00443302	0.193428	-0.00675482	0.0106805	-0.00182175	0.593366	0.00205294	0.613583
MYB	cg12557158	-0.0041159	0.0137117	-0.0102111	0.669404	-0.00424578	0.512582	-0.00466284	0.171536	-0.000962247	0.479279	-4.17e-05	0.990932	-0.00369893	0.252735
MYB	cg12588917	0.000514729	0.855393	-0.0169513	0.684634	-0.00117893	0.898892	0.000840801	0.870235	0.00712808	0.0195514	-0.00108733	0.855502	-0.00216105	0.685999
MYB	cg12592772	-0.00556432	0.00106417	-0.0219799	0.0238497	-0.00467402	0.333643	-0.00416195	0.105551	-0.00461952	0.0242874	0.00206811	0.419813	-0.00237246	0.474286
MYB	cg12596733	-0.00800835	0.000167571	-0.0107036	0.322518	-0.00475835	0.46737	-0.00523208	0.113021	-0.00785411	0.00188432	0.00179137	0.581863	-0.00131936	0.748995
MYB	cg12611914	-0.000400847	0.865589	-0.000455279	0.975361	-0.00185279	0.783336	-0.000877873	0.812925	-0.00174599	0.549685	0.00166295	0.644671	-0.000519355	0.911403
MYB	cg12614898	-0.00185	0.247167	-0.0138051	0.418358	0.00108675	0.79673	-0.000169657	0.939505	-0.00614627	0.00907071	0.000140825	0.957026	0.00593182	0.0552525
MYB	cg12628528	0.0025817	0.0850162	-0.000636453	0.966206	-0.00172971	0.710451	0.0011445	0.637961	0.000149063	0.936845	-0.00172808	0.568935	0.00215609	0.455637
MYB	cg12757378	0.000176203	0.883741	-0.0213522	0.283888	-0.00282696	0.509207	-0.0011208	0.588788	-0.000660096	0.651658	-0.00278315	0.283597	-0.000386882	0.868135
MYB	cg12792363	-0.006552	0.00492943	-0.0221006	0.318204	-0.00979442	0.171741	-0.0062869	0.0816323	-0.00294521	0.240322	0.000882271	0.825379	-0.00767143	0.0883749
MYB	cg12798040	0.00200992	0.416826	-0.0241694	0.395813	-0.00607402	0.471656	0.00116255	0.791827	-0.00138788	0.630814	0.000387186	0.936781	0.00299344	0.538702
MYB	cg12803108	-0.000574873	0.785819	-0.00153709	0.914066	-0.00319745	0.617424	0.00119319	0.715856	-0.00548646	0.0432688	0.000328232	0.921377	0.00535965	0.196977
MYB	cg12807764	-0.000935515	0.74054	-0.021027	0.618264	0.00450895	0.592032	0.00304353	0.506775	-0.00748447	0.0335997	-0.0031646	0.575377	0.0109786	0.0454732
MYB	cg12828896	-0.00538765	0.292359	0.0879684	0.0886362	0.0115846	0.401763	0.00244819	0.791862	0.00194189	0.69806	0.000433509	0.961322	0.00250218	0.789413
MYB	cg12836643	0.00245821	0.0233586	-0.00892774	0.540834	-0.000482336	0.888996	0.00242929	0.167447	-2.26e-05	0.98644	0.0014165	0.50317	0.00288207	0.153821
MYB	cg12870332	-0.00665608	0.00291958	-0.0105369	0.409307	-0.00635185	0.338293	-0.00481139	0.180525	-0.00493297	0.0419546	0.00191289	0.580529	-0.00248636	0.568379
MYB	cg12877361	0.00449181	0.00475496	-0.0147857	0.357085	-0.00194089	0.694194	0.00241423	0.372835	0.00178182	0.274367	-0.00152241	0.615181	0.000997973	0.730619
MYB	cg12906975	-0.00367208	0.00374715	0.00807923	0.472016	-0.00100621	0.879402	-0.00226207	0.38399	-0.00158062	0.00820098	-0.00174878	0.596738	-0.000649914	0.784853
MYB	cg12945470	-0.000866482	0.640914	-0.0253745	0.141456	0.00192256	0.748373	0.0046384	0.124879	-0.00834932	0.000540376	0.000982035	0.799348	0.0113427	0.00164433
MYB	cg12955084	-0.0023989	0.111372	-0.0096405	0.535194	-0.00481412	0.215229	-0.00120036	0.597336	-0.0059328	0.00441568	0.00111733	0.668995	0.00245595	0.405352
MYB	cg12975667	-0.000147252	0.911138	0.00944502	0.361829	-0.00589039	0.227894	-0.000310905	0.894812	-0.000636174	0.684641	-0.000829174	0.758632	-0.000124148	0.962023
MYB	cg12987761	-0.0074212	0.00932314	-0.0292491	0.357273	-0.00617764	0.477129	-0.00436625	0.344238	-0.00356025	0.308389	-0.0043712	0.440201	-0.00091739	0.866259
MYB	cg12999836	-0.00637329	0.000633011	0.00327378	0.884827	-0.00965028	0.0800611	-0.00832308	0.0072723	-0.00183229	0.417002	0.000701139	0.853522	-0.00815908	0.0217914
MYB	cg13007871	0.00126701	0.423318	-0.00649711	0.679007	0.00163672	0.75392	0.00181565	0.49874	0.00378652	0.0561874	0.000364653	0.907896	0.000858064	0.782275
MYB	cg13045500	-0.00327552	0.122779	0.0229601	0.273521	-0.000335407	0.964638	-0.00553466	0.132988	0.00272208	0.304252	-0.00063105	0.877808	-0.00680634	0.0974284
MYB	cg13072055	-0.00524289	0.00800313	0.00497159	0.657711	-0.00582725	0.301111	-0.00490481	0.109351	-0.00308013	0.177507	-0.000481477	0.870406	-0.00464649	0.229912
MYB	cg13086983	-0.00684631	9.88e-05	-0.0184153	0.132256	-0.00653068	0.243648	-0.004774	0.081107	-0.00628631	0.00241681	0.00165772	0.565692	-0.00115404	0.734997
MYB	cg13092901	-0.00107428	0.398831	-0.00587557	0.333383	-0.003071	0.114785	-0.0017223	0.289791	0.00167783	0.362425	-0.00302486	0.0189509	-0.00281193	0.248179
MYB	cg13100600	0.00295993	0.216273	-0.0435226	0.0957912	0.00142294	0.865862	-0.00213222	0.596205	0.00192882	0.463405	0.00692515	0.145275	-0.000960987	0.826619
MYB	cg13119178	-0.00402247	0.00691803	-0.017928	0.179282	-0.00329179	0.428481	-0.00288361	0.196886	-0.0030861	0.100734	0.0014118	0.535758	-0.00159769	0.582251
MYB	cg13130398	-0.00536259	0.0798241	0.0153677	0.558662	0.00268514	0.834282	-0.00047777	0.935544	8.6e-06	0.996894	0.000499425	0.939916	0.00241021	0.672972
MYB	cg13149147	-0.00171255	0.270981	-0.0205218	0.15867	-0.00191965	0.549559	-0.000746213	0.746777	-0.00461381	0.0267954	1.11e-05	0.996151	0.00222205	0.468768
MYB	cg13155430	-0.0106406	0.00253723	0.0595641	0.0967845	-0.00543106	0.73763	-0.00886139	0.215877	-0.00168683	0.192656	-0.0064551	0.458083	-0.00583288	0.367836
MYB	cg13172359	-0.00463613	0.131365	0.0181489	0.215271	-0.00145222	0.769666	-0.00321575	0.404835	0.00276833	0.531504	0.00356231	0.334085	-0.00683045	0.240485
MYB	cg13250178	-0.00655735	7.73e-05	-0.00768576	0.344131	-0.00615783	0.17804	-0.00577348	0.0339201	-0.00462665	0.0154821	0.00210306	0.388541	-0.00165012	0.609611
MYB	cg13272096	-0.007554	0.011103	-0.00831556	0.727227	-0.00806269	0.445475	-0.00868694	0.0779696	9.72e-05	0.977746	0.000555823	0.922737	-0.0103336	0.0695177
MYB	cg13304609	-0.00793603	0.0103454	0.0209657	0.544644	-9.4e-05	0.994807	-0.00547396	0.384921	-0.00060099	0.629046	0.00299953	0.701907	-0.00438176	0.446678
MYB	cg13343932	-0.00421349	0.132996	-0.0117585	0.686702	-0.0161271	0.0248552	-0.0064639	0.160897	0.00351758	0.31741	-0.00781782	0.111582	-0.00831075	0.118994
MYB	cg13406746	-0.000716554	0.511003	0.0138463	0.28632	0.00291764	0.389269	-0.000587053	0.739612	0.000667736	0.638181	0.00348172	0.0952661	0.00108192	0.610502
MYB	cg13419792	-0.00168152	0.0282897	0.00391569	0.600201	-0.0023918	0.396163	-0.00226658	0.0958699	-5.34e-05	0.948951	0.000172704	0.915479	-0.00105829	0.465717
MYB	cg13443575	-0.00381518	0.0322019	-0.00988452	0.51005	-0.00139196	0.760069	-0.00337187	0.228037	4.84e-06	0.998113	0.0032404	0.279078	-0.00505039	0.147099
MYB	cg13452062	-0.0414943	7.61e-05	0.213479	0.0929111	0.00491196	0.796282	-0.0285161	0.104071	-0.00131122	0.678426	0.014213	0.388404	-0.0257149	0.111517
MYB	cg13474450	-0.00946294	4.63e-06	-0.0108721	0.505715	-0.0108042	0.0381049	-0.00603056	0.0617144	-0.0102698	1.32e-05	0.0039553	0.191431	0.00164934	0.678636
MYB	cg13524037	-0.00655633	0.00066745	-0.0124607	0.29196	-0.00441615	0.435221	-0.00456491	0.129842	-0.00642027	0.00596952	0.000662541	0.827646	-0.00146423	0.696838
MYB	cg13525276	0.00370296	0.139569	-0.049849	0.025365	0.00562617	0.457396	0.00457913	0.257692	-0.00169672	0.576051	0.00284056	0.534813	0.00926607	0.0579391
MYB	cg13575216	-0.0034287	0.00988851	0.0204133	0.0637611	-0.00260624	0.668345	-0.00290463	0.2282	-0.00142381	0.322033	-0.00292705	0.334573	-0.00167642	0.509426
MYB	cg13587253	0.00350485	0.137126	-0.0173032	0.53669	-0.0110051	0.213781	0.00108216	0.779622	-0.00160243	0.531748	-0.00568635	0.241963	-0.000818817	0.855143
MYB	cg13618969	-0.00732406	0.000368639	-0.000374254	0.977249	-0.00610897	0.409393	-0.00581863	0.0736182	-0.00591906	0.00837126	0.00130792	0.718599	-0.00153579	0.701382
MYB	cg13619623	0.000435285	0.711479	-0.00271962	0.852364	0.000131164	0.963581	0.00219307	0.212629	-0.00248681	0.123961	0.000106183	0.957722	0.00467331	0.0424307
MYB	cg13643186	-0.00697467	0.000258557	-0.021754	0.189992	-0.00788574	0.22105	-0.00542897	0.0773989	-0.00613071	0.00394412	0.00203951	0.552077	-0.00186043	0.616824
MYB	cg13693517	0.00340777	0.0187098	-0.0107141	0.540438	-0.00238104	0.611554	0.000858374	0.708874	0.00180766	0.314637	-8.62e-05	0.974791	-0.000437436	0.873988
MYB	cg13723336	-0.00106648	0.439822	-0.00181594	0.842372	-0.00300399	0.398106	-0.00176827	0.389838	-0.00310384	0.0928018	-9.07e-05	0.964818	0.00173049	0.516887
MYB	cg13728275	-0.00599168	0.000739719	-0.0145503	0.107986	-0.00504499	0.332369	-0.00438439	0.113355	-0.00580705	0.00829867	0.00109888	0.693362	-0.00118487	0.732938
MYB	cg13755924	-0.00829179	0.000186259	0.0475784	0.0668293	-0.00324821	0.706879	-0.010234	0.0093123	-0.00145396	0.489059	-0.00200214	0.686218	-0.0088905	0.0273166
MYB	cg13781414	-0.00398017	0.00248943	0.0115066	0.228457	-0.0058563	0.153676	-0.0026041	0.233544	-0.00284318	0.0714543	-0.00211042	0.377591	-7.88e-05	0.974956
MYB	cg13782919	-0.00195187	0.218661	0.00241308	0.892712	0.000625057	0.880248	-0.000112609	0.962955	-0.00699775	0.00161517	0.000799608	0.777703	0.00598698	0.051075
MYB	cg13785019	-0.00108482	0.590445	0.00490392	0.856124	-0.00217337	0.676982	-0.000984291	0.748607	-0.00255409	0.353226	-6.36e-05	0.985417	0.00290413	0.459052
MYB	cg13789214	-9.47e-05	0.9485	-0.00629632	0.593553	-0.00302661	0.459718	-0.00148277	0.536879	-0.000626533	0.738457	0.00161326	0.505704	-0.00160968	0.573777
MYB	cg13844341	-0.00797788	1.23e-05	-0.0124162	0.367067	-0.0080081	0.144933	-0.00718924	0.0166488	-0.00651683	0.00118319	0.00442168	0.14695	-0.00240529	0.495746
MYB	cg13849515	0.00575086	0.00581168	-0.029822	0.110248	-0.00256044	0.652256	0.00458327	0.185923	0.00022646	0.911113	-7.59e-05	0.983698	0.00625547	0.0954624
MYB	cg13896879	-0.0014241	0.394273	-0.0137065	0.232089	-0.00106937	0.845362	0.000952815	0.722407	-0.00584979	0.00447122	0.000746707	0.807356	0.00352932	0.28
MYB	cg13933891	-0.00547203	0.00216938	-0.00431679	0.616444	-0.00581696	0.295306	-0.00395908	0.132865	-0.00401077	0.0709091	0.00107331	0.707625	-0.00224867	0.517746
MYB	cg13935634	-0.00806774	0.000897267	-0.0266821	0.261675	-0.00328108	0.703126	-0.00876598	0.0289439	-0.00355722	0.253675	0.000871158	0.850294	-0.00608323	0.19191
MYB	cg13953458	0.00391493	0.00962524	-0.00640777	0.646579	-0.00136726	0.773544	0.00327491	0.191691	0.000850185	0.614932	-0.0029275	0.271634	0.00310836	0.27342
MYB	cg13980638	-0.00718474	1.37e-05	-0.0271738	0.0267439	-0.00492864	0.298408	-0.00437599	0.093946	-0.00627603	0.000829937	0.00446874	0.0947638	-0.000491652	0.87775
MYB	cg14000144	0.00205814	0.314583	-0.00853998	0.699155	0.00506429	0.395474	0.00526486	0.107638	-0.00478799	0.0634119	0.00178939	0.616457	0.00779701	0.0449124
MYB	cg14002778	0.00501185	0.00832265	-0.00193171	0.892773	0.00193118	0.732911	0.00541404	0.0662289	-0.000624038	0.786301	-0.00136896	0.672014	0.00508562	0.161426
MYB	cg14028598	-0.00984289	0.000158362	-0.00634656	0.712061	-0.0118163	0.178106	-0.0116016	0.00453286	-0.00555208	0.0581737	0.000274147	0.951157	-0.0100812	0.0454633
MYB	cg14064762	0.00252772	0.0543211	0.0110174	0.514698	-0.000650966	0.879899	0.00290134	0.190581	-0.000625096	0.684391	-0.00426099	0.126791	0.00334154	0.186633
MYB	cg14085060	-0.00534522	0.000590651	-0.0126964	0.044687	-0.00579209	0.277589	-0.00557095	0.0230928	-0.00229841	0.22476	0.00031917	0.905132	-0.00472135	0.116257
MYB	cg14126601	-0.00767127	0.00524301	0.00763803	0.755354	0.00060861	0.924406	-0.00532817	0.196385	-0.00300471	0.382587	0.00406909	0.336734	-0.00145824	0.775216
MYB	cg14129477	-0.00101762	0.603933	-0.000976403	0.96113	-0.00250132	0.754012	-0.00175822	0.613622	0.00267575	0.235181	-0.00280232	0.497863	-0.00595093	0.112565
MYB	cg14224203	-0.0059648	0.00591468	-0.0152417	0.529251	-0.0114574	0.0731355	-0.00523748	0.137504	-0.00380568	0.146065	-0.00109229	0.775234	-0.0036604	0.385499
MYB	cg14234394	0.00272632	0.210502	-0.0212104	0.34025	-0.00525247	0.34635	0.0028909	0.406821	-0.00322728	0.240251	-0.00150143	0.680581	0.00462817	0.260012
MYB	cg14286514	-0.00271726	0.197852	0.0160119	0.464416	-0.00298151	0.628288	-0.00144932	0.648712	0.00145289	0.58535	0.00365544	0.322713	-0.00200996	0.613973
MYB	cg14293575	-0.0107879	0.0100153	-0.00124637	0.979085	0.00271784	0.891898	-0.00771765	0.373066	-0.000748821	0.567949	0.00410865	0.69987	-0.000291596	0.96995
MYB	cg14301914	-0.00542807	0.000747393	-0.0123871	0.218654	-0.00368073	0.446585	-0.00291112	0.248192	-0.00525307	0.00684093	0.00210664	0.402674	0.0002145	0.945497
MYB	cg14321269	-0.00427003	0.000688853	0.0062777	0.649779	-0.00139139	0.718824	-0.00222803	0.269579	-0.00355686	0.0260191	-0.000379165	0.864546	-0.000426851	0.857235
MYB	cg14333162	-0.00803129	0.00642382	0.0705405	0.0835323	-0.00366703	0.667443	-0.00446605	0.342529	-0.00302838	0.420994	0.00103886	0.856092	0.000417727	0.941468
MYB	cg14349855	0.00135202	0.548841	0.0146504	0.461517	0.00500801	0.28984	0.00507278	0.133051	-0.00379046	0.234632	0.0027907	0.440252	0.00656129	0.140627
MYB	cg14353998	-0.00222604	0.056554	0.00158698	0.838867	1.72e-05	0.995757	-0.00119049	0.480839	-0.000234963	0.876775	0.000890768	0.609817	-0.0010338	0.633876
MYB	cg14360917	0.00214138	0.188759	-0.0251608	0.155536	0.00235987	0.568503	0.00234111	0.332412	-0.00100062	0.666559	0.0014943	0.580682	0.00332545	0.288358
MYB	cg14374463	0.0031449	0.0365338	-0.0097642	0.409948	0.00143907	0.772295	0.00178718	0.42423	0.00177901	0.361274	-0.0010149	0.713486	0.0023132	0.413039
MYB	cg14392283	-0.00320692	0.040976	0.00899101	0.182965	0.00384423	0.658666	-0.00163407	0.618377	-0.000927681	0.128311	0.00164674	0.691582	0.0018198	0.537248
MYB	cg14423620	0.000297764	0.39106	-0.00452995	0.0240471	-0.000150033	0.882516	6.73e-05	0.901361	4.28e-05	0.925789	0.000502986	0.34574	-0.000231829	0.728869
MYB	cg14426099	-0.007855	5.44e-05	-0.0118671	0.357789	-0.00768222	0.203065	-0.00663109	0.0339753	-0.0062512	0.00499393	0.00130967	0.675049	-0.00217894	0.564417
MYB	cg14428587	-0.00195481	0.0115431	0.000886308	0.910739	0.00109106	0.724265	-0.00157072	0.256649	-0.00143242	0.106169	0.001066	0.540809	-0.000836511	0.575503
MYB	cg14463638	-0.00409253	0.0478005	-0.0101057	0.416452	-0.00278182	0.589241	-0.00203765	0.550119	-0.00749499	0.0028541	-0.00045519	0.885438	0.00391063	0.337245
MYB	cg14463959	-0.00488523	0.00387424	-0.0129953	0.293786	-0.00520559	0.314178	-0.00415948	0.123922	-0.00322573	0.105237	0.0011574	0.670874	-0.0033787	0.305771
MYB	cg14495063	0.000687659	0.623282	0.00423883	0.80247	-9.06e-05	0.982622	-0.000567278	0.812533	-0.00138894	0.414612	-0.00225887	0.399066	0.00223509	0.405183
MYB	cg14538312	-0.00177077	0.371107	-0.000422883	0.987582	-0.00612791	0.324452	-0.000345802	0.918061	-0.0054612	0.0262233	-0.00371219	0.326224	0.00227441	0.559568
MYB	cg14578677	-0.0068476	0.000818993	-0.0255746	0.0556704	-0.00495214	0.441717	-0.00721824	0.032094	-0.00419438	0.0576326	0.0027375	0.436162	-0.00580849	0.145069
MYB	cg14595557	-0.0110573	1.39e-05	0.0237481	0.279643	0.00189521	0.813614	-0.00931305	0.0381964	-0.00331321	0.066045	0.00265187	0.575698	-0.0059275	0.180647
MYB	cg14617454	-0.00201628	0.0722286	0.014201	0.251143	-0.00299462	0.656422	-0.00170808	0.476832	-0.000496461	0.433828	-0.00446269	0.186373	-0.00147948	0.497533
MYB	cg14750551	-0.00279818	0.0258229	-0.00192564	0.898718	-0.00175633	0.805447	-0.0028632	0.2907	-0.000326993	0.594614	0.000556716	0.880572	-0.00207251	0.391459
MYB	cg14849578	0.00162263	0.307028	0.0047443	0.788215	-0.00110146	0.788074	0.0025947	0.296408	-0.0025567	0.225565	-0.00336025	0.22889	0.00554625	0.0721996
MYB	cg14864167	-0.0120657	0.0285703	0.0537567	0.243484	-0.0129365	0.516797	-0.0103012	0.352091	0.00286308	0.432095	-0.00762959	0.533212	-0.0100446	0.329725
MYB	cg14870271	-0.00346603	0.108516	0.00456179	0.839425	0.00652261	0.374001	-0.0028251	0.480784	0.00050489	0.814051	0.00537149	0.214346	-0.00326947	0.425846
MYB	cg14871225	-0.0063847	0.000694283	-0.0161296	0.35735	-0.00640374	0.302873	-0.00667636	0.0322417	-0.00327649	0.104555	0.00181836	0.603212	-0.00659194	0.0703168
MYB	cg14880222	-0.0029171	0.0686649	-0.00568883	0.674093	0.00197109	0.735546	-0.0023243	0.377428	0.000702376	0.672343	0.00179475	0.55405	-0.00375455	0.197381
MYB	cg14943355	-0.0107427	0.018236	0.0967235	0.0621196	0.000168274	0.989427	-0.00711689	0.404168	0.00242921	0.474276	-9.19e-05	0.991412	-0.00843438	0.311126
MYB	cg14951497	-0.00271242	0.113743	-0.0148478	0.543457	-0.000439215	0.946217	-0.00283212	0.374111	0.000977211	0.519054	0.00530002	0.173734	-0.00177154	0.585479
MYB	cg15015109	-0.00743448	4.88e-05	-0.0109746	0.317577	-0.0091835	0.10945	-0.00697464	0.016232	-0.00532917	0.0133138	0.00175589	0.56088	-0.0034427	0.331074
MYB	cg15095344	-0.00532032	8.82e-06	-0.00449751	0.645503	0.00108789	0.749338	-0.00352671	0.0541591	-0.00505851	0.00151145	0.00333431	0.0612597	0.000893269	0.698294
MYB	cg15143938	0.000162005	0.909177	-0.0117718	0.505224	0.000193571	0.966736	0.00252752	0.263799	-0.00394234	0.0266582	0.00202355	0.484958	0.00568866	0.0403431
MYB	cg15174565	-0.000704762	0.609657	0.0191112	0.0978488	-0.00397731	0.323	3.97e-05	0.98569	-0.00316165	0.0850199	-0.000464191	0.845346	0.00272855	0.306938
MYB	cg15201259	-0.00508835	0.000873773	-0.0158622	0.0996965	-0.00615003	0.188689	-0.00423193	0.0813625	-0.00422804	0.0212546	0.00249841	0.311157	-0.00183106	0.539394
MYB	cg15250707	-0.00149333	0.171421	-0.00594958	0.472427	-0.00225591	0.587807	0.00163324	0.401778	-0.00208705	0.0877513	-0.00264976	0.259876	0.00306555	0.144174
MYB	cg15251675	-0.00273962	0.198482	0.0233245	0.463127	-0.00146639	0.831793	-0.000676871	0.843502	-0.00184522	0.481786	-0.000398951	0.922731	-0.00139887	0.736622
MYB	cg15273270	0.000295797	0.891248	-0.0212278	0.450035	0.0046519	0.395713	-0.000273415	0.938021	0.00376458	0.19186	9.83e-05	0.980838	-0.0027794	0.512137
MYB	cg15292513	0.00266992	0.0863786	0.0166112	0.41803	-0.000144511	0.977595	0.0019562	0.419492	-0.000129286	0.949737	-0.00309351	0.319677	0.00196407	0.512517
MYB	cg15331332	0.00124457	0.654765	-0.018545	0.615938	0.00431271	0.57122	0.000253079	0.959128	0.00721873	0.0180919	-0.00222021	0.689435	-0.002986	0.57001
MYB	cg15346781	-0.004711	0.0216087	0.021137	0.200097	0.00249335	0.608156	-0.00252357	0.445453	0.00122341	0.598536	-0.000954826	0.766003	-0.00179883	0.637694
MYB	cg15357199	-0.0048451	0.00858013	-0.00960405	0.437431	-0.00431074	0.394509	-0.00338214	0.198623	-0.00757313	0.00398313	0.000908024	0.735876	0.00249303	0.491569
MYB	cg15378061	0.00405774	0.0920776	-0.0206303	0.420656	0.00971345	0.320426	0.00598276	0.17167	-0.00294438	0.261464	0.00211109	0.694116	0.00839493	0.069989
MYB	cg15455222	-0.00724556	4.17e-05	-0.0201819	0.103267	-0.00692007	0.168013	-0.0054	0.0542088	-0.00534242	0.00941984	0.00273194	0.367375	-0.00210625	0.534032
MYB	cg15480653	0.00222191	0.0930855	0.000179725	0.989467	-0.00242045	0.485269	0.00231971	0.266901	-0.00130054	0.390487	-0.00168008	0.449154	0.00563318	0.0208578
MYB	cg15551881	0.00220166	0.274153	0.0218475	0.451121	0.0040705	0.507988	0.00386187	0.251295	-0.00386108	0.0709602	-0.00640883	0.108988	0.0101698	0.00703507
MYB	cg15599483	-0.00127977	0.284068	-0.0131674	0.280544	-0.00090389	0.739983	0.00018423	0.917893	-0.0050078	0.00305153	0.000355598	0.853624	0.00496187	0.0317939
MYB	cg15610437	-0.00718343	5.72e-06	-0.0232368	0.105083	-0.00552152	0.222346	-0.00696421	0.00858665	-0.00533808	0.00174978	0.00253546	0.378093	-0.00299335	0.32772
MYB	cg15636519	-0.00340182	0.000138294	0.00436682	0.364885	-0.000442239	0.802989	-0.00259606	0.0561502	-0.0020112	0.0945046	-0.00140418	0.198234	-0.000189811	0.911194
MYB	cg15642312	-0.00412606	0.00317095	-0.0175801	0.281455	-0.00612336	0.173975	-0.00365271	0.119602	-0.00386085	0.0181771	0.00183803	0.461435	-0.00193647	0.479473
MYB	cg15721584	-0.00046858	0.866254	-0.0209967	0.356809	0.00212695	0.818853	-0.000940263	0.836675	-0.00324017	0.376749	0.00444525	0.445991	-0.000341284	0.949898
MYB	cg15730281	0.000538606	0.73872	-0.00554335	0.724151	0.00249542	0.641974	0.00161359	0.583039	-0.00100361	0.586937	0.000217939	0.941958	0.00225772	0.479487
MYB	cg15816978	-0.000661471	0.23198	-0.00282469	0.338428	0.00297647	0.0625448	0.000328748	0.71832	-0.00161761	0.0208729	0.00224005	0.0106455	0.000995053	0.357999
MYB	cg15831217	0.00309252	0.0980772	-0.0185824	0.397433	0.00255243	0.610608	0.0033732	0.249031	-0.000979494	0.691304	0.00218248	0.499414	0.00459142	0.202352
MYB	cg15839328	-0.00933719	1.89e-06	0.00280989	0.530144	0.0039356	0.317544	-0.00533538	0.0419151	-0.00809946	0.00227264	0.00287231	0.207921	0.00352254	0.308264
MYB	cg15863211	0.000711457	0.567836	-0.00970894	0.422709	0.00156506	0.592442	-0.000245161	0.908261	4.09e-05	0.978298	0.0017014	0.37889	-0.00170782	0.487967
MYB	cg15896766	-0.00167162	0.282324	-0.0025449	0.862442	0.00110279	0.774736	-0.00289963	0.243745	-0.000889567	0.666294	0.00379425	0.118551	-0.00218687	0.473775
MYB	cg15939920	-0.00379731	0.0563436	-0.0173358	0.295332	-0.002507	0.66981	-0.00176972	0.557745	-0.00663532	0.0136514	0.00136077	0.682207	0.00204389	0.601835
MYB	cg15946524	0.000868621	0.613199	-0.0331062	0.134347	-0.00690785	0.199687	-0.00125886	0.673304	-0.00162935	0.409639	-0.000925012	0.795402	-0.000701398	0.831559
MYB	cg15982099	-0.00693069	0.00719381	-0.0309462	0.0441338	-0.0039017	0.599444	-0.00458365	0.265756	-0.00407526	0.135986	0.00643919	0.130962	-0.00579316	0.242231
MYB	cg15999041	0.00156853	0.296919	-0.00216271	0.911546	-0.00552597	0.233697	0.000601351	0.817338	0.000364587	0.834115	-0.00135085	0.64164	0.00019351	0.94762
MYB	cg16011033	0.00672328	0.000142949	-0.000659293	0.979711	0.00612169	0.297115	0.00683228	0.0209018	0.00387766	0.0547278	-0.00115752	0.750609	0.00489631	0.143701
MYB	cg16016431	-0.00194373	0.00191659	0.0126376	0.0828015	-0.00241015	0.307751	-0.00166897	0.150486	-0.0015807	0.0255303	-0.00034281	0.805128	0.000305456	0.801681
MYB	cg16060790	-0.00531247	0.0268244	-0.0262902	0.203043	-0.00667472	0.459103	-0.00621694	0.136267	-0.000169583	0.949672	-0.00114582	0.813135	-0.00887675	0.0508084
MYB	cg16070035	0.00164243	0.579045	0.0123985	0.708292	-0.00641196	0.420818	-0.00108825	0.816715	-0.00168372	0.662807	-0.00720462	0.156959	-0.00118761	0.837366
MYB	cg16156751	0.00411437	0.00441839	0.00629476	0.675551	-0.00106423	0.822656	0.00182412	0.448884	0.00211305	0.195829	-0.00215072	0.443892	0.000425307	0.876991
MYB	cg16260695	0.00497414	0.000392775	0.0116353	0.327138	0.000254194	0.946969	0.00400554	0.0456309	0.00362208	0.0634909	-0.000437247	0.840136	-6.43e-05	0.981259
MYB	cg16324306	-0.00198476	0.228188	-0.00906038	0.595169	-0.00135371	0.74324	0.000296775	0.911364	-0.00519877	0.0178457	0.0030162	0.24931	0.00354025	0.275455
MYB	cg16324526	-0.00148001	0.307222	-0.00695994	0.679356	-0.00441086	0.259943	-0.000829981	0.735659	-0.00526566	0.00282723	-0.0031582	0.210157	0.00561783	0.0447798
MYB	cg16363586	-0.00107717	0.345455	0.00602225	0.291172	-0.000498476	0.836206	-0.000202228	0.892177	0.00129272	0.431993	-0.000807841	0.563017	-0.0012428	0.563024
MYB	cg16379091	0.000371664	0.816109	0.0128343	0.141568	0.000745756	0.935338	-0.000663582	0.837645	0.00249406	0.078046	-0.00125772	0.771625	-0.00157886	0.615175
MYB	cg16400320	-0.0038827	0.00476008	0.0108421	0.454956	-0.000628735	0.912205	-0.00306633	0.238694	-0.0009483	0.344411	-0.000881021	0.778268	-0.00193793	0.450023
MYB	cg16405432	-0.00662044	0.00201021	-0.0167364	0.374187	-0.00340807	0.514118	-0.00273516	0.426224	-0.00686353	0.00500659	0.0037064	0.264353	0.000800809	0.84664
MYB	cg16411857	-0.00489404	0.0220819	0.04255	0.000724744	-0.000603012	0.785889	-0.00231643	0.398538	0.0013594	0.598398	-0.00118231	0.57674	-0.00482157	0.190572
MYB	cg16427501	-0.00494432	0.000255008	-0.00631924	0.681455	0.000661339	0.884857	-0.00390065	0.0901669	-0.00205981	0.138735	0.00340405	0.195757	-0.0018117	0.46832
MYB	cg16442638	0.00018825	0.685007	0.00185657	0.706406	0.00128029	0.268718	0.000756078	0.317089	0.000404709	0.524792	0.000142579	0.853217	0.000389816	0.670912
MYB	cg16514981	-0.00313718	0.0256491	0.0199536	0.168242	-0.00446209	0.238487	-0.00133949	0.526905	-0.000763613	0.673626	-0.000569983	0.820818	-0.000661352	0.802133
MYB	cg16526047	-0.00515806	0.0543275	0.0520752	0.0774886	-0.00623878	0.42766	-0.00288307	0.511778	0.00119548	0.699652	-0.00233307	0.619684	-0.00123356	0.801489
MYB	cg16589830	-0.00215648	0.29208	0.00652457	0.680596	0.000814404	0.894219	0.000935471	0.779116	-0.00655263	0.0106646	0.000440882	0.901979	0.00529146	0.187805
MYB	cg16606773	-0.00589344	0.00129923	-0.0299234	0.0347487	-0.00787132	0.105558	-0.00667111	0.0233454	-0.00279332	0.159827	0.00560134	0.0839112	-0.00698081	0.0492243
MYB	cg16615151	0.00335841	0.0797044	-0.0174628	0.308701	-0.00201223	0.69082	0.00228264	0.400124	-0.00127528	0.61864	0.00115922	0.680063	0.00366679	0.324632
MYB	cg16643542	-0.00674038	5.22e-05	-0.0281727	0.152436	-0.00721092	0.20249	-0.00613351	0.0270669	-0.00473037	0.00263635	0.003289	0.298477	-0.00462977	0.148317
MYB	cg16644494	-0.00392754	0.0922745	0.0157304	0.452513	-0.00570536	0.413091	-0.00585453	0.103921	0.0033991	0.293361	0.00073488	0.852547	-0.00928809	0.040633
MYB	cg16651347	-0.00710236	4.48e-05	-0.0161092	0.182985	-0.00852072	0.141643	-0.00610547	0.0284264	-0.00586322	0.00451642	-8.45e-05	0.977352	-0.00178732	0.596447
MYB	cg16680942	-0.00340625	0.0123436	-0.00349491	0.768411	-0.00531779	0.161777	-0.00187587	0.372476	-0.00287388	0.11967	-0.00322161	0.164193	0.00159826	0.538292
MYB	cg16731493	6.03e-05	0.972457	-0.0217359	0.228996	-0.010438	0.0862698	-0.00224382	0.424885	-0.000503071	0.828627	-0.00210075	0.528365	-0.00145159	0.669903
MYB	cg16744143	-0.000306357	0.800211	-0.00837909	0.456545	-0.00332249	0.367818	-0.000704859	0.700575	-0.00243933	0.119363	-0.00102819	0.642925	8.86e-05	0.970334
MYB	cg16744438	0.00108926	0.237362	0.0105668	0.148147	-0.00240994	0.438994	-0.000672994	0.660641	0.000487773	0.646912	-0.000834948	0.61556	0.000181028	0.918824
MYB	cg16744803	0.0026832	0.235606	-0.0113171	0.557202	0.00411173	0.522476	0.00240226	0.482575	-0.00157822	0.591038	0.00230407	0.564131	0.00154012	0.721277
MYB	cg16785077	-0.0055351	0.000763274	0.0151498	0.377945	-0.00478646	0.499136	-0.00611822	0.0501743	-0.0015554	0.198501	-0.000727606	0.851683	-0.00407526	0.184012
MYB	cg16795804	-0.00307957	0.0632689	-0.00483882	0.682164	-0.0019782	0.549142	-0.00354211	0.141537	0.00163356	0.457393	0.00182957	0.391865	-0.00324817	0.298121
MYB	cg16805291	-0.000809653	0.676017	0.0189357	0.13556	0.00279225	0.61068	0.00298006	0.351856	-0.0069029	0.00287967	-0.00085707	0.794142	0.00872905	0.02021
MYB	cg16853860	0.00349059	0.317476	0.00943942	0.787935	0.0187083	0.0722505	0.00639769	0.270695	0.00550683	0.233415	0.00580095	0.339129	0.00106052	0.876185
MYB	cg16872030	-0.00521203	0.00167208	-0.0138176	0.236313	-0.00495216	0.325879	-0.00397361	0.127649	-0.00396551	0.0430236	0.00285323	0.28232	-0.00204458	0.528987
MYB	cg16896579	-0.000567852	0.617929	-0.0130381	0.224746	-0.00102356	0.751049	-0.000386737	0.824234	-0.0031246	0.0405921	0.00158906	0.41909	0.00332137	0.132131
MYB	cg16920757	-0.000401377	0.608074	-0.0028259	0.73502	0.000546284	0.795105	0.00107113	0.431017	-0.000352368	0.700891	0.00108304	0.430744	0.00148571	0.320792
MYB	cg16987437	-0.00637923	0.0349784	0.0326046	0.114749	-0.00329048	0.750717	-0.00351262	0.518629	0.000428459	0.871492	-0.000155929	0.978022	-0.00217377	0.691952
MYB	cg16996086	-0.00583212	0.00662502	-0.0306256	0.018816	-0.00468497	0.41795	-0.00409985	0.199177	-0.00943826	0.000956696	0.00306466	0.340814	0.00395594	0.34896
MYB	cg17052170	-0.00500467	0.166615	0.00179213	0.962617	0.00162083	0.898979	-0.00639875	0.2727	0.00345143	0.427769	0.00193254	0.782151	-0.00739663	0.272135
MYB	cg17061862	-0.000934332	0.667322	-0.0331232	0.132525	-0.000592824	0.914955	-0.00275107	0.403738	-0.00469891	0.103812	-0.00232731	0.496326	0.00120397	0.775462
MYB	cg17096289	0.000461789	0.910383	0.000722954	0.986693	-0.00960843	0.425166	-0.000504048	0.940862	0.00958853	0.06121	0.000673406	0.926389	-0.0092491	0.243748
MYB	cg17114584	-0.00821891	0.0092481	0.0387121	0.321121	-0.011637	0.305436	-0.00669029	0.262237	-0.0027553	0.329634	-0.00277246	0.689168	-0.0034499	0.566444
MYB	cg17146917	-0.00254445	0.283865	-0.00201055	0.956844	0.00387177	0.626811	-0.000471267	0.906472	-0.00727661	0.0183061	0.0058403	0.264887	0.0039898	0.39218
MYB	cg17178546	-0.00604739	0.00217438	-0.0121066	0.223989	-0.00270332	0.691379	-0.00505747	0.0988746	-0.00310547	0.17372	0.00264557	0.456877	-0.00410381	0.282315
MYB	cg17223615	-0.00206191	0.195058	0.00679307	0.505359	-0.000885588	0.888369	-0.000103615	0.969085	-0.00221678	0.262828	0.00220138	0.488757	0.000214567	0.944029
MYB	cg17251968	-0.00649189	0.00325532	-0.0144334	0.296364	-0.00212049	0.754672	-0.00403175	0.239848	-0.00583483	0.0190395	0.00534253	0.121069	-0.00189505	0.659203
MYB	cg17372806	0.00201994	0.171916	-0.0130441	0.412312	-0.00461167	0.283764	-0.000138257	0.953714	0.00150111	0.42213	-0.00198516	0.437349	-0.00172925	0.542124
MYB	cg17387577	-0.00447939	0.00234277	-0.0163649	0.151408	-0.0038946	0.327045	-0.00238974	0.280746	-0.00405057	0.0262166	0.000503217	0.826377	-0.000895931	0.756096
MYB	cg17404534	-0.0072461	0.000124515	-0.0123306	0.353326	-0.00664993	0.245563	-0.00787233	0.00769834	-0.00382278	0.0838018	0.00395022	0.206294	-0.00602214	0.0975006
MYB	cg17408993	0.00291022	0.111938	0.00155354	0.945109	-0.00172689	0.764294	0.00401628	0.186592	-0.00117365	0.604748	-0.000843856	0.812919	0.00538072	0.126965
MYB	cg17418742	-0.00150773	0.371379	-0.000102523	0.993313	-0.000473917	0.903499	0.000830208	0.737238	-0.00705791	0.0012455	-0.00380849	0.139006	0.00606413	0.0676369
MYB	cg17459557	-0.00495979	0.00351513	-0.0213867	0.00844894	-0.00162982	0.744524	-0.00195028	0.447385	-0.0051346	0.0182665	0.000171632	0.948592	0.00242351	0.44767
MYB	cg17474349	-0.0014355	0.296432	-0.00627872	0.57137	-0.00382517	0.31233	-0.0010362	0.611097	-0.00380867	0.0472814	-0.000740225	0.730237	0.00147018	0.585804
MYB	cg17475445	0.00369751	0.00721389	-0.00549631	0.583624	0.00736226	0.104653	0.00433726	0.0692843	0.00051329	0.743228	0.000310669	0.900457	0.00496812	0.0574518
MYB	cg17493310	-0.00512878	0.0014042	-0.0153422	0.117814	-0.00469907	0.317316	-0.00363132	0.143049	-0.00492555	0.00946789	0.00185045	0.457604	-0.0013676	0.662949
MYB	cg17525495	-0.00707557	0.00417533	-0.0132429	0.483938	-0.0043736	0.498655	-0.00284065	0.484781	-0.00666336	0.0142733	0.00146536	0.720301	0.000854407	0.858324
MYB	cg17593958	0.00287886	0.110343	-0.00364107	0.795636	0.00142454	0.827233	0.00283239	0.369569	5.47e-05	0.978549	0.000127675	0.970363	0.000902549	0.792339
MYB	cg17598574	0.000930603	0.402379	0.00430986	0.591932	0.00362175	0.139717	0.0017134	0.29333	-0.00219622	0.152805	0.000518345	0.744982	0.00363362	0.0866868
MYB	cg17608381	-0.00859792	0.0922697	-0.059843	0.334335	-0.00089349	0.959686	-0.0118411	0.173115	0.00202653	0.73026	0.00164553	0.868952	-0.00858849	0.379565
MYB	cg17635493	-0.0047043	0.000894262	-0.0158195	0.0321904	-0.00395156	0.323615	-0.00305339	0.168004	-0.00379491	0.025624	0.00212871	0.323136	-0.000926194	0.736957
MYB	cg17694094	0.00735135	0.0119934	-0.0027569	0.920114	0.00959732	0.281808	0.0158572	0.00051353	-0.00468123	0.194802	-0.000877681	0.871703	0.0233727	2.61e-05
MYB	cg17698922	-0.00114465	0.617194	-0.0123187	0.582512	-0.00317434	0.647518	-0.000873508	0.811905	-0.00314521	0.269206	0.00104332	0.789404	2.7e-05	0.995239
MYB	cg17775084	-0.000334741	0.83899	-0.0167776	0.353181	0.000613504	0.895423	-0.00124076	0.665701	0.00192616	0.330143	-0.00128587	0.647957	-0.00142738	0.660477
MYB	cg17799287	-0.00144066	0.0126925	-0.00443971	0.151123	-0.00151359	0.197893	-0.0017773	0.0350375	-0.000114141	0.8857	-0.000382996	0.51701	-0.00104974	0.34116
MYB	cg17801765	0.00152769	0.541248	-0.0363137	0.115248	-0.00219141	0.785807	-0.00185637	0.643909	-0.00113696	0.719643	0.00350591	0.429364	0.00271	0.57079
MYB	cg17836612	-0.00324242	0.119432	0.00661019	0.833729	0.00262631	0.689255	-0.00407282	0.268542	0.000925041	0.700002	0.00429771	0.300248	-0.00385881	0.333638
MYB	cg17847473	-0.000260766	0.75015	-0.0123289	0.0966844	-0.00124911	0.566404	-0.000797717	0.518198	-0.00142308	0.200736	6.89e-05	0.95753	0.000870859	0.576723
MYB	cg17889882	-0.00509834	0.0184012	0.0113404	0.648744	-0.00736281	0.283938	-0.00236162	0.520148	-0.00979604	0.000306466	-0.00169585	0.678883	0.00510597	0.22817
MYB	cg17922226	0.000440984	0.738439	0.000653031	0.958836	0.000281866	0.93505	0.000312619	0.884476	-0.00199954	0.222432	-0.00243019	0.227888	0.000893506	0.730971
MYB	cg17953136	-0.00164317	0.399179	0.0158312	0.439966	-0.00579135	0.335192	-0.0012158	0.709507	-0.00407202	0.051452	-0.00403113	0.272984	0.00363419	0.334569
MYB	cg17980508	-0.0106048	1.38e-06	0.0129566	0.0935122	0.000454506	0.941613	-0.00890904	0.00595181	-0.00571107	0.0245947	0.00312513	0.339757	-0.00280932	0.475003
MYB	cg17980786	0.00321731	0.016776	0.006295	0.553977	0.00536098	0.18412	0.00326362	0.137215	1.26e-06	0.999407	0.00140665	0.546139	0.00386045	0.130247
MYB	cg17986793	-0.00618835	0.00123647	0.031132	0.0778624	0.00208656	0.555666	-0.00298614	0.291316	-0.0016111	0.422419	0.000997482	0.706715	-0.000170572	0.957881
MYB	cg18083519	-0.0019406	0.124155	-0.00910868	0.316907	-0.00175035	0.616299	-0.00116868	0.545331	-0.000925694	0.575662	0.00255171	0.176127	-0.00150872	0.54352
MYB	cg18168663	-0.000366883	0.828237	-0.00249949	0.835129	-0.00306772	0.560836	0.000403098	0.887095	-0.00328756	0.0817971	0.00283799	0.353896	0.00162534	0.621453
MYB	cg18181703	-0.00190178	0.341642	0.000720657	0.965556	-0.00667672	0.294381	-0.002069	0.540172	0.00255792	0.306498	-0.00336218	0.353812	-0.00418386	0.276155
MYB	cg18187029	0.000678311	0.494464	0.00125985	0.930619	-0.00236512	0.363523	0.000109759	0.94732	-0.000486589	0.687568	-0.000138054	0.941475	0.000631672	0.742866
MYB	cg18265326	0.00325031	0.227974	-0.012043	0.643102	0.00231231	0.81248	0.00550283	0.232883	-0.00442944	0.171231	-0.00197905	0.712656	0.00711436	0.175316
MYB	cg18313182	-0.00498796	0.00234048	-0.0228455	0.0640681	-0.00217125	0.622334	-0.0034006	0.174796	-0.00444083	0.0263413	0.00298466	0.231634	-0.000885953	0.782575
MYB	cg18321881	-0.00782617	0.000704894	-0.00686811	0.516588	-0.00325734	0.649894	-0.00597787	0.100868	-0.00679621	0.0085623	0.00199266	0.581322	-0.00287085	0.522007
MYB	cg18385689	0.000366295	0.844497	0.0027379	0.89664	0.00480149	0.372911	0.00530046	0.0734144	-0.00603859	0.0145224	0.000264937	0.936639	0.00960224	0.00852092
MYB	cg18387107	-0.00613074	0.00816544	0.016178	0.514394	0.000688914	0.930926	-0.00661841	0.11949	0.000310003	0.886685	0.00301939	0.51088	-0.00634189	0.13463
MYB	cg18387515	-0.000406631	0.788649	-0.016247	0.15624	0.00683824	0.122525	-0.00271419	0.230405	-0.00269862	0.150939	0.00270999	0.25521	-0.00300654	0.300632
MYB	cg18399898	-0.0012146	0.017091	0.0144951	0.0280281	-0.00333532	0.0740318	-0.00103929	0.266561	-0.000647	0.231636	-0.00166901	0.120628	-0.000221032	0.822605
MYB	cg18434560	5.82e-05	0.968044	-0.0022474	0.840716	0.00171877	0.749099	0.000771091	0.75469	-0.000181098	0.917637	0.00193377	0.485707	0.00192836	0.499088
MYB	cg18468088	-0.000557079	0.671281	-0.0119676	0.315692	0.00386286	0.301678	-0.000725739	0.712587	0.00233948	0.191108	0.0022927	0.29438	-0.00284671	0.25944
MYB	cg18518074	0.00187323	0.240919	0.0261349	0.130187	-0.00387197	0.44532	0.000764447	0.761712	-0.000688684	0.712564	-0.0028969	0.315777	0.00146127	0.62552
MYB	cg18533225	-0.00618204	0.00438616	-0.00483986	0.868969	-0.00263558	0.708752	-0.00629795	0.0822616	-0.00107458	0.670122	-0.000257917	0.954702	-0.0035374	0.3886
MYB	cg18625627	0.00420502	0.0480797	-0.0432803	0.00483675	0.00901596	0.174914	0.00405097	0.228512	0.00119601	0.646969	0.0040386	0.29671	0.00631738	0.126534
MYB	cg18654697	-0.00762797	0.000273772	-0.0117895	0.466362	-0.00526033	0.47149	-0.00514382	0.136211	-0.00731318	0.000818123	0.00327118	0.393647	-0.000711311	0.861223
MYB	cg18679416	0.000113064	0.84236	-0.0084648	0.248138	0.00120725	0.562196	-0.000209475	0.834306	-0.000588254	0.352944	0.00133691	0.260592	0.000923919	0.405857
MYB	cg18686270	-0.00315607	0.0451241	0.00811103	0.442149	-0.00206622	0.749654	-0.00475519	0.112666	0.00015784	0.921827	0.00213345	0.538191	-0.00382457	0.211694
MYB	cg18718503	-0.00229959	0.088268	-0.0321898	0.010796	-0.00380178	0.282789	-0.00141699	0.469177	-0.00613264	0.00133008	-0.000661706	0.760745	0.00234796	0.369502
MYB	cg18749404	-0.000147899	0.933081	-0.00784203	0.730283	0.00667129	0.3146	0.000770456	0.808228	0.00257811	0.120907	0.00543239	0.139816	0.000429922	0.895945
MYB	cg18761133	-0.000587816	0.240409	0.00500649	0.169033	0.000444142	0.559907	-0.0004713	0.448861	0.000588972	0.444377	0.000163871	0.772924	-0.00130137	0.17686
MYB	cg18770635	-0.00832807	0.000167475	-0.0262675	0.438901	-0.00597112	0.414948	-0.00624404	0.122841	-0.00529653	0.0168944	0.00288084	0.544296	-0.000360755	0.930924
MYB	cg18787963	-0.00502013	0.000815015	-0.0256454	0.0818097	-0.00302845	0.512985	-0.0034574	0.145402	-0.00435006	0.0186053	0.00115309	0.653975	-0.000929884	0.747812
MYB	cg18800754	-0.00668731	0.000940469	-0.0142736	0.454584	-0.00858175	0.150013	-0.00675074	0.0426175	-0.00439003	0.0539945	0.0030118	0.382853	-0.00574372	0.144492
MYB	cg18808777	-0.00646798	0.0225582	0.0455258	0.0264878	0.000254194	0.963949	-0.000908874	0.823563	-0.00330319	0.380121	-0.00294268	0.388543	0.00198286	0.706331
MYB	cg18859612	0.00428659	0.00670538	-0.00297805	0.846135	-0.0018619	0.662324	0.00409415	0.115113	0.000774277	0.671821	-0.000403954	0.889969	0.00473241	0.113647
MYB	cg18906360	0.00434717	0.00811469	0.000547497	0.953932	0.00356509	0.439543	0.0026882	0.262369	0.000886198	0.671015	0.00107096	0.661205	0.000498765	0.872527
MYB	cg19087265	-8.82e-05	0.971948	0.0100983	0.753448	-0.000146917	0.983249	0.00222502	0.601893	-0.00733815	0.0108316	-0.00220777	0.630565	0.00968418	0.0478382
MYB	cg19145240	0.00285003	0.0622412	-0.0142989	0.0664645	0.00328337	0.4783	0.00518398	0.0388706	-0.00265877	0.126257	-0.00106102	0.66346	0.00774659	0.0081183
MYB	cg19237798	0.000218359	0.898328	-0.00761889	0.720264	-0.00349505	0.470363	-0.000340437	0.902123	-0.00399882	0.0587991	1.75e-05	0.995377	0.00359688	0.263783
MYB	cg19240569	0.00411854	0.00546601	0.0165698	0.0322478	0.000427624	0.927499	0.00175545	0.481673	0.00343686	0.0360126	-0.00344271	0.182291	0.000518111	0.857087
MYB	cg19268467	-0.00740926	0.000978943	0.0265031	0.0981551	-0.00869431	0.18809	-0.00826493	0.00831089	-0.00244112	0.406733	-0.00195497	0.568917	-0.0057814	0.170338
MYB	cg19280540	-0.00450274	0.00123227	-0.018283	0.106713	-0.000585426	0.870782	-0.00233751	0.264397	-0.00430327	0.013396	0.00275261	0.177456	0.000368842	0.891993
MYB	cg19281794	0.00344325	0.0357949	0.00196289	0.929803	0.00374338	0.433885	0.00406363	0.145454	-0.000640338	0.733855	-0.00395464	0.22936	0.0052761	0.0946887
MYB	cg19371652	-0.00327158	0.102354	0.0243568	0.209491	0.00124005	0.842408	-0.00224568	0.545596	0.00265497	0.0929407	-9.27e-05	0.979872	-0.00484277	0.195258
MYB	cg19413066	6.57e-05	0.969114	-0.0159634	0.258552	-0.00194085	0.73116	0.00117814	0.650659	-0.00222431	0.349414	0.000382153	0.898638	0.00341686	0.302344
MYB	cg19414189	-0.00174059	0.336019	-0.00366364	0.784469	0.00353602	0.525104	0.00106819	0.713358	-0.00437917	0.0549167	0.00248694	0.40398	0.00198821	0.578123
MYB	cg19420069	0.00483025	0.150729	-0.00194089	0.949333	0.000113605	0.993513	0.0098906	0.0969608	-0.00452108	0.245647	-0.00577709	0.425475	0.00971347	0.139563
MYB	cg19459791	0.00167521	0.337808	0.00150343	0.936689	0.000324698	0.946291	0.00204149	0.458735	-0.00199509	0.394067	-0.00239313	0.399517	0.00417684	0.220616
MYB	cg19503687	-0.00786157	0.000349732	-0.00739399	0.381336	-0.00729043	0.31149	-0.0063673	0.0624111	-0.00584651	0.0286193	0.00185104	0.604338	-0.00423269	0.321046
MYB	cg19532728	0.00111362	0.456992	-0.00250978	0.781175	-0.000424551	0.931431	0.000495837	0.849809	-0.000282361	0.8774	-0.000687777	0.812238	0.0011435	0.694809
MYB	cg19586143	0.00183931	0.138095	-2.06e-05	0.998215	-0.0037116	0.376546	0.000421403	0.834741	2.09e-05	0.989607	-0.0038239	0.0952099	0.000538195	0.822825
MYB	cg19599611	-0.00118012	0.617551	-0.010695	0.684539	-0.00635808	0.296696	-0.000847727	0.821658	-0.0047692	0.154772	-0.00113194	0.776047	0.00329343	0.47764
MYB	cg19649900	-0.00491278	0.00488348	-0.0173379	0.327897	-0.00460863	0.387847	-0.00355057	0.194196	-0.00275006	0.144819	0.00319903	0.304721	-0.00287865	0.399175
MYB	cg19713585	-0.00871671	8.46e-06	-0.0290453	0.111609	-0.0047458	0.351851	-0.00759998	0.0157972	-0.00622235	0.00232469	0.00619715	0.0530937	-0.00487067	0.187463
MYB	cg19772215	-0.00621678	0.000989178	-0.00720409	0.565543	-0.00499589	0.422073	-0.00450735	0.129742	-0.00517954	0.0120867	0.000176031	0.956417	-0.00161538	0.660132
MYB	cg19789466	-0.00185008	0.00280528	0.00145181	0.611152	0.00117253	0.218114	-0.00116353	0.127515	-6.5e-07	0.999325	0.00119825	0.0385973	-0.0010102	0.33876
MYB	cg19830650	-0.00418375	0.0004971	-0.00749997	0.673881	0.00334919	0.398718	-0.00139577	0.49618	-0.00444748	0.00220906	0.002908	0.240835	0.0018778	0.412226
MYB	cg19832381	-0.00350023	0.0588354	0.00970346	0.649406	-0.0118208	0.0343663	-0.00741128	0.0220005	0.00311742	0.165987	-0.00525363	0.113795	-0.00895637	0.0129331
MYB	cg19849557	0.00257382	0.00573991	0.00492653	0.451595	0.0014133	0.620621	0.00237744	0.0865479	0.000217581	0.848885	0.00175506	0.243993	0.00127029	0.474559
MYB	cg19961945	0.00230113	0.0103522	0.00202209	0.823034	0.000816298	0.790697	0.00208612	0.177116	0.00108706	0.306751	-0.000381258	0.843446	0.00161739	0.346466
MYB	cg19965693	-0.00499184	0.0352759	0.00373999	0.875914	0.010555	0.103429	-0.00467561	0.224953	0.00224732	0.416089	0.0052955	0.153003	-0.00577959	0.193387
MYB	cg20026613	-0.00584719	0.00191299	-0.0228171	0.181136	-0.00298624	0.537801	-0.00333327	0.287194	-0.00441736	0.0317611	0.00322133	0.314283	-0.000361043	0.921041
MYB	cg20033981	0.00333734	0.038946	-0.0229125	0.145698	0.00343921	0.548613	0.00113942	0.686329	0.00266443	0.131997	0.00346811	0.278253	0.000497115	0.871429
MYB	cg20062691	-0.00729411	0.0190652	0.0620924	0.0148609	-0.00614944	0.527917	-0.00579753	0.269852	0.000354468	0.913672	-0.00367642	0.508887	-0.00182446	0.746312
MYB	cg20084702	-0.00611243	0.00169286	-0.0160039	0.177875	-0.0056642	0.336461	-0.00486315	0.107745	-0.00408487	0.0611175	0.000733979	0.816166	-0.00445282	0.237113
MYB	cg20088478	0.00175688	0.173148	-0.00631243	0.513115	-0.00080142	0.813848	0.00237	0.221364	-0.0022799	0.181102	-0.00179351	0.389591	0.00472108	0.0552074
MYB	cg20118717	-0.00659919	5.99e-05	-0.0113049	0.186473	-0.00177409	0.709132	-0.00446763	0.086954	-0.0055344	0.00343486	0.00250539	0.351078	-0.00107745	0.731847
MYB	cg20228731	-0.00456816	0.340919	0.00807045	0.901683	-0.025442	0.0434235	-0.0145979	0.0763648	0.00725343	0.238035	-0.000163998	0.984599	-0.0189523	0.0430751
MYB	cg20240407	-0.00186449	0.232647	-0.0244377	0.00450597	0.00186719	0.702196	-0.00202503	0.388246	-0.00453856	0.0333053	0.00326535	0.218824	0.00132981	0.664135
MYB	cg20251080	0.00233368	0.0792533	0.00461056	0.659888	0.00085341	0.865852	0.00370947	0.0983163	-0.00108917	0.491432	-0.0038061	0.173246	0.00434055	0.0904907
MYB	cg20291162	0.000497138	0.900487	0.0746915	0.0721363	-0.0199758	0.0966921	-0.0107832	0.057566	0.00153833	0.780758	-0.0167709	0.0126714	-0.0120022	0.108574
MYB	cg20316901	0.00044103	0.741828	-0.0296195	0.0410915	-0.00058495	0.866577	0.00114341	0.560081	-0.00325469	0.0805228	0.0025607	0.252221	0.00338832	0.194302
MYB	cg20348000	-0.00113119	0.648324	0.0214078	0.297265	9.02e-05	0.990138	-0.00051593	0.900808	-0.00613259	0.0286806	-0.00292695	0.491735	0.00328322	0.498807
MYB	cg20359363	0.00320414	0.0213279	0.00608916	0.624877	-0.00769668	0.037652	0.00187227	0.362345	0.000995275	0.594686	-0.00346187	0.126379	0.00132182	0.620939
MYB	cg20383780	0.0027493	0.0366551	-0.00239065	0.736072	0.00617604	0.126825	0.00264206	0.17199	-0.000562945	0.751781	0.00125234	0.551626	0.00249899	0.325495
MYB	cg20397849	-0.00569466	0.000983319	-0.0131787	0.295567	-0.00586785	0.251698	-0.00396301	0.139158	-0.00447757	0.033012	0.00189409	0.486662	-0.00164559	0.625105
MYB	cg20405620	0.00135828	0.232061	-0.0202855	0.075529	-0.000595054	0.824573	4.88e-05	0.976514	-9.93e-05	0.947396	-0.00124572	0.476806	0.00096109	0.656832
MYB	cg20408505	0.00181323	0.406151	-0.000133686	0.996695	0.00390946	0.538108	0.00286501	0.446541	0.00376568	0.150297	0.00246992	0.56936	0.000901019	0.83165
MYB	cg20513239	-0.00404423	0.0128069	-0.0202546	0.0636941	-0.00448104	0.399048	-0.00439275	0.0777781	-0.00234914	0.207223	0.00228182	0.382228	-0.00509655	0.107189
MYB	cg20535312	-0.00486529	0.0282874	0.0114831	0.700771	0.00190932	0.781562	0.00156596	0.681291	-0.00641884	0.0135229	0.00113091	0.795004	0.00696932	0.0972742
MYB	cg20566897	-0.00713454	0.0139371	0.0296042	0.349746	-0.00374126	0.651673	-0.000273375	0.956459	-0.00547733	0.0968999	-0.000162437	0.97525	0.00429838	0.431687
MYB	cg20581967	-0.00557963	0.000183616	-0.0143805	0.185629	-0.00661924	0.101258	-0.00330403	0.143888	-0.00614571	0.000740522	0.0013744	0.525034	0.00116274	0.68857
MYB	cg20612593	0.000732028	0.691466	0.0280475	0.063214	-0.00365936	0.560613	-0.000739104	0.827734	0.00363855	0.0743143	-0.00351511	0.349981	-0.00215576	0.552318
MYB	cg20636743	-0.00101843	0.418012	-0.00657479	0.670681	0.000239625	0.952192	-0.000378313	0.852323	-0.00391597	0.0203696	0.000799597	0.7423	0.00309822	0.208191
MYB	cg20682754	-1.3e-05	0.995118	0.0024671	0.91429	0.00295429	0.722501	0.000195949	0.955411	-0.00441334	0.104189	0.00249347	0.576263	0.00413628	0.312787
MYB	cg20701305	0.00543699	0.0465033	0.0427158	0.215363	0.00275065	0.728822	-0.00266109	0.568759	0.0056683	0.0743124	0.00750123	0.157955	-0.00670943	0.199986
MYB	cg20703242	-0.00257741	0.0460428	-0.0137606	0.375543	-0.00525479	0.164334	-0.00311188	0.11501	-0.00494241	0.00624591	-0.00187209	0.446323	0.00119652	0.629344
MYB	cg20726456	-0.000385513	0.677671	0.00697946	0.54869	-0.00226724	0.464331	-0.00041313	0.780869	0.000829217	0.48479	0.00026229	0.882349	-0.000728747	0.680962
MYB	cg20770838	0.000508644	0.709866	0.00495857	0.762349	-0.000562703	0.895512	0.000574988	0.783862	-0.00161798	0.39876	-0.00181906	0.456043	0.000941011	0.726
MYB	cg20951978	-0.000830002	0.595304	-0.00716877	0.723925	0.00177382	0.731896	0.000135484	0.962283	-0.000360416	0.835943	0.0015359	0.632292	0.00225984	0.464895
MYB	cg20959703	-0.00270764	0.119327	-0.00450741	0.745321	-0.00338051	0.483883	-0.00192187	0.494106	0.00156158	0.46506	-0.00106168	0.704825	-0.00331483	0.316741
MYB	cg20989454	-0.0031891	0.010167	0.00926018	0.326697	-0.00679008	0.0931246	-0.00340767	0.0986523	-0.000885426	0.556453	-0.000118941	0.956826	-0.00110578	0.638799
MYB	cg21019156	0.00621918	0.000579672	-0.0118233	0.373128	0.00766568	0.226962	0.00758339	0.012409	4.91e-05	0.980426	0.00214446	0.525945	0.00805066	0.0193287
MYB	cg21049840	0.00244764	0.214119	-0.0366885	0.0821119	0.00137098	0.787452	-0.0014228	0.645087	0.000190811	0.938454	2.13e-06	0.999456	-0.000197794	0.95832
MYB	cg21123446	-0.00610489	0.00103771	-0.00730055	0.490081	-0.0046992	0.353243	-0.00442535	0.112347	-0.00401779	0.0740098	0.00125823	0.634074	-0.00301399	0.40161
MYB	cg21148428	-0.00653512	0.000155794	-0.0201619	0.112033	-0.00622625	0.202892	-0.00531276	0.0455436	-0.00516134	0.0130564	0.00384429	0.152827	-0.00211408	0.525209
MYB	cg21212234	0.00296019	0.126244	-0.0156391	0.183191	-0.00200328	0.7052	0.00163896	0.569109	-0.000121082	0.960707	0.00124098	0.713479	0.00133019	0.719877
MYB	cg21224509	0.00234498	0.274026	0.0025866	0.934215	0.00196112	0.741353	0.00276653	0.427303	-0.00265956	0.323825	0.00277215	0.487755	0.00564682	0.16847
MYB	cg21234265	-0.00982643	4.34e-06	-0.028075	0.0183255	-0.00989643	0.101069	-0.00825867	0.0109663	-0.00751993	0.00274007	0.0016505	0.624096	-0.00378083	0.355894
MYB	cg21279677	-0.0050859	0.00206111	-0.0219182	0.0361685	-0.00508845	0.350779	-0.00349781	0.177185	-0.00446072	0.0232788	0.00220918	0.429687	-0.00140354	0.66372
MYB	cg21406720	-0.00333437	0.0600217	-0.0370318	0.159821	-0.00241261	0.680511	-0.000677718	0.818186	-0.00379915	0.0655769	0.00162352	0.645173	-0.000241522	0.943646
MYB	cg21425658	-0.00131077	0.177879	-0.000619235	0.957925	-0.00125208	0.572446	-0.00107999	0.478195	0.000491184	0.702263	-0.000239772	0.86877	-0.00044052	0.817029
MYB	cg21433170	-0.00391207	0.051717	0.017532	0.329932	0.0041303	0.561595	-0.000166376	0.962315	-0.00114878	0.556133	0.00303044	0.432153	0.00238312	0.524494
MYB	cg21530469	-0.00706569	0.000842038	-0.0116128	0.370776	-0.010664	0.108764	-0.00790888	0.0176626	-0.00331332	0.163589	0.00251077	0.460266	-0.0062638	0.125835
MYB	cg21549285	-0.0329023	3.53e-05	0.160228	0.0765108	0.000666227	0.975302	-0.0272983	0.0457575	-0.00269118	0.405833	0.000272745	0.98491	-0.0205698	0.101191
MYB	cg21550372	0.00208502	0.118444	0.00352269	0.754253	0.00326167	0.512946	0.00224003	0.346968	0.00335715	0.0300485	1.98e-05	0.993773	-0.00189605	0.465134
MYB	cg21684411	-0.00100094	0.343954	0.0215145	0.000685669	0.00087083	0.468803	0.000703798	0.5951	0.000497932	0.754585	-0.00155491	0.144165	-0.000444711	0.826153
MYB	cg21686213	-0.00124194	0.562135	0.0307481	0.126989	0.000270226	0.971627	-0.00133675	0.742043	0.00215327	0.317442	-0.00359097	0.405556	-0.000944097	0.82181
MYB	cg21755044	0.000129695	0.908851	0.0116871	0.41132	-0.00162538	0.590257	7.36e-05	0.968315	-0.00179388	0.221561	-0.00348026	0.0755012	-0.000620416	0.780889
MYB	cg21757790	-0.00755078	0.000196959	-0.00810001	0.577647	-0.00420625	0.477487	-0.00599811	0.0579247	-0.00629805	0.0081686	0.00340961	0.275424	-0.00216377	0.584343
MYB	cg21805179	0.00439641	0.105816	0.00320062	0.897479	-0.0103077	0.278952	0.00338053	0.447876	-0.0017813	0.575737	-0.00756691	0.160038	0.00678426	0.188928
MYB	cg21825792	0.00485247	0.0139385	-0.00964479	0.621943	0.00187324	0.710383	0.00831608	0.00939494	-0.00039294	0.876762	-0.00252454	0.463533	0.00911613	0.016829
MYB	cg21855257	-0.000508836	0.786929	0.0156071	0.372125	-0.00231465	0.728151	-0.000302953	0.923593	0.00133393	0.560507	-0.000622822	0.860977	0.000191654	0.958685
MYB	cg21865762	0.00152335	0.165302	-0.00508138	0.760644	-0.000502274	0.881738	0.000870101	0.632798	-4.67e-05	0.973601	-0.000709208	0.750039	-0.000178122	0.933516
MYB	cg21979287	-0.000920083	0.683999	0.0253816	0.38162	0.00470559	0.509972	0.00054146	0.898403	0.00331527	0.120028	-0.000312016	0.946919	-0.00130894	0.760972
MYB	cg21995613	-0.00543325	0.0596966	0.0225929	0.384025	-0.00312666	0.782494	-0.00543876	0.330139	0.00211289	0.273191	-0.00288465	0.642443	-0.00454035	0.395092
MYB	cg22016995	-0.0070918	0.00383378	0.0114967	0.64373	-0.00673062	0.615179	-0.00837176	0.115277	-0.000423119	0.571587	0.000867274	0.901238	-0.00628847	0.177021
MYB	cg22028728	0.00104693	0.580114	-0.0548065	0.0294046	-0.00100354	0.854352	0.00294716	0.33807	-0.00431005	0.0787869	-0.000700785	0.834617	0.0057325	0.124043
MYB	cg22051853	-0.00397981	0.00768029	-0.0229518	0.0281603	-0.000359485	0.930393	-0.00264104	0.274736	-0.00208008	0.210798	0.00620544	0.0111578	-0.00303879	0.293292
MYB	cg22107533	-0.00189267	0.27868	0.0184676	0.308577	0.00120853	0.778218	0.000729525	0.807648	-0.000819994	0.699395	-0.00450944	0.145571	0.00241822	0.473065
MYB	cg22199238	-0.00278909	0.124634	0.000796767	0.946642	-0.00309349	0.646329	-0.00402059	0.163899	-2.46e-05	0.991761	-0.00119874	0.728479	-0.000904988	0.796729
MYB	cg22226398	-0.000108344	0.944062	-0.0207135	0.174422	-0.00109672	0.766892	0.00156503	0.47905	-0.00501993	0.0214524	7.66e-05	0.976171	0.00584856	0.0492062
MYB	cg22233512	-0.0029996	0.300514	-0.00338687	0.890784	0.00362297	0.671999	-0.00234403	0.629439	-0.00656445	0.059541	0.00200665	0.681002	0.00176379	0.757379
MYB	cg22254413	0.00198742	0.169771	-0.0203235	0.105189	0.00202697	0.565382	0.00108049	0.621454	1.6e-05	0.993527	0.00107329	0.582773	0.0017416	0.53804
MYB	cg22260958	0.00182827	0.496751	0.0019891	0.919529	0.00532998	0.610403	0.00460018	0.3297	0.00635229	0.0359244	0.00510341	0.369852	0.00134162	0.794877
MYB	cg22269164	0.00026273	0.89064	-0.017438	0.358005	-0.00397567	0.473982	-0.00168898	0.564092	-0.00194563	0.445933	-7.25e-05	0.982269	0.00208116	0.574372
MYB	cg22282590	-0.00173624	0.0016623	0.00735064	0.286685	-0.00382248	0.0750687	-0.00224727	0.0193928	-0.000190952	0.75446	-0.000444365	0.725982	-0.00219462	0.035702
MYB	cg22293458	0.00159761	0.0324649	-0.00352889	0.702345	0.000153651	0.946353	0.000748932	0.540806	0.00092217	0.326536	-0.000489955	0.752932	0.000456128	0.748251
MYB	cg22333163	0.00101684	0.327184	-0.00486831	0.606987	0.000394856	0.899987	0.0026086	0.10404	-0.00261873	0.0444473	-0.000729245	0.675083	0.00447993	0.0275555
MYB	cg22337964	-0.00156689	0.232962	0.00345908	0.735781	0.000425571	0.86	-0.000169558	0.926715	-0.000600512	0.750796	0.000603321	0.721696	0.000592273	0.815282
MYB	cg22374491	0.00674259	4.03e-05	0.0161223	0.262597	-0.00230497	0.578943	0.00169415	0.486988	0.00671732	0.00227765	-0.00273131	0.26245	-0.0051264	0.103322
MYB	cg22432956	-0.00106649	0.603981	-0.0410552	0.0595277	-0.00625245	0.317598	-0.00357959	0.30529	0.00262685	0.332556	0.00249505	0.502902	-0.00461566	0.253548
MYB	cg22475676	-0.00177933	0.49202	0.0548762	0.0170509	-0.000629184	0.925297	0.00110903	0.774326	0.000842262	0.810248	0.0020524	0.62071	0.00196882	0.690795
MYB	cg22485558	-0.00497244	0.000375234	0.0138312	0.23038	0.000468231	0.874014	-0.0033604	0.120457	-0.00114424	0.439526	0.0014528	0.462897	-0.00112961	0.642903
MYB	cg22496199	-0.00651696	0.00023684	-0.0110772	0.415218	-0.00645428	0.241432	-0.00539715	0.0600838	-0.00510359	0.0131005	0.00109927	0.714414	-0.00283433	0.412256
MYB	cg22517995	-0.000272062	0.806263	-0.013248	0.172182	-0.00304859	0.302751	-0.00238531	0.140779	-0.00085313	0.562294	0.00201626	0.243452	-0.00114157	0.5899
MYB	cg22565340	-0.00696037	0.000937284	-0.000322217	0.980286	-0.00550218	0.352351	-0.00417272	0.200543	-0.00550484	0.0302645	0.00117378	0.727618	-0.00236174	0.561203
MYB	cg22571899	-0.00550158	0.000215636	-0.0214268	0.0174164	-0.00378016	0.336092	-0.00433378	0.0527213	-0.00464669	0.010289	0.00250889	0.242784	-0.00177496	0.539187
MYB	cg22589974	-0.00497473	0.00194083	-0.0172539	0.141373	-0.00680594	0.206882	-0.00488851	0.0503166	-0.0027173	0.177686	0.000167699	0.952435	-0.00408915	0.192057
MYB	cg22647738	-0.00207696	0.31517	0.014608	0.543098	-0.00119382	0.839284	-0.00040552	0.897535	-0.00691941	0.0116776	-0.00327322	0.351823	0.00412334	0.308573
MYB	cg22673476	-0.000640947	0.585117	0.00819378	0.233236	-0.00434141	0.120595	-0.00189423	0.265735	-0.00243036	0.119951	-0.00191064	0.272574	0.00198965	0.365914
MYB	cg22693837	0.00306389	0.00974657	-0.0211738	0.0327221	0.00424217	0.287735	0.00303699	0.0882641	0.00155942	0.303984	-2.99e-05	0.988935	0.00279269	0.209055
MYB	cg22698501	-0.00545286	0.0010049	-0.00679653	0.532964	-0.00454208	0.398215	-0.00503023	0.0684257	-0.00432635	0.0220516	0.00388352	0.166759	-0.00349505	0.27727
MYB	cg22713958	-0.00102959	0.564547	0.00682549	0.732814	0.00476617	0.399742	-0.000790908	0.787496	0.00150369	0.523066	0.0044421	0.199588	-0.00226333	0.507957
MYB	cg22725343	0.00314159	0.123175	-0.0202049	0.183278	-0.00672133	0.189425	3.14e-05	0.99175	0.00174314	0.542507	-0.00419587	0.177371	-0.00070205	0.857206
MYB	cg22764925	-0.0114332	5.37e-05	0.0155866	0.586553	-0.00563667	0.585312	-0.0134713	0.0103025	-0.00261665	0.22305	0.00390847	0.523889	-0.0113985	0.0246952
MYB	cg22862003	-0.018251	0.00032225	0.0911561	0.103591	-0.000630371	0.965329	-0.015931	0.0733348	0.00132767	0.584781	0.00220937	0.813091	-0.0158874	0.0566197
MYB	cg22930808	-0.0228132	0.000656056	0.143193	0.0590423	0.000128641	0.994683	-0.0129599	0.293864	-0.00478463	0.0839363	-0.000484188	0.969394	-0.0103007	0.371069
MYB	cg22940798	-0.00022186	0.934034	0.0256795	0.369691	-0.00235741	0.80064	0.00261322	0.544238	0.00215566	0.528311	-0.00208919	0.700566	0.00145384	0.776668
MYB	cg22987546	-0.00113518	0.490478	-0.0160938	0.269463	-0.000569873	0.907717	0.00102608	0.694566	-0.00508134	0.0232565	-0.00114485	0.692945	0.00618984	0.0533132
MYB	cg23002431	-0.00251629	0.179408	-0.0174944	0.369215	-0.000512957	0.917096	-0.000297874	0.921668	-0.00834183	0.000375213	0.00110413	0.718371	0.00655676	0.0747802
MYB	cg23018755	-0.0101475	1.66e-05	-0.0166772	0.308738	-0.00503595	0.440974	-0.00763815	0.0418657	-0.00681088	0.00860899	0.00517745	0.19273	-0.002869	0.520809
MYB	cg23032421	0.0053022	0.00212665	0.00266177	0.826649	-0.000196242	0.967753	0.00457095	0.0723787	0.00221784	0.310802	-0.00189231	0.455442	0.00210083	0.516618
MYB	cg23069684	0.00254014	0.0152509	-0.014851	0.116398	-0.000245225	0.934277	0.0017907	0.267801	0.000865666	0.506805	-0.000756631	0.686103	0.00152177	0.446029
MYB	cg23097004	-0.000963606	0.634962	-0.0180596	0.46704	0.000794201	0.882793	0.00340622	0.258622	-0.00839619	0.00173522	0.003143	0.372835	0.00952589	0.0163565
MYB	cg23128949	-0.00797613	0.00214672	-0.0160681	0.529732	-0.00672349	0.275214	-0.00401172	0.342058	-0.0082706	0.00574696	0.00480766	0.231233	-0.00128563	0.798554
MYB	cg23173175	-0.00503252	0.00343313	-0.0135354	0.287472	-0.00488783	0.295098	-0.0055037	0.0399363	-0.00206544	0.312038	0.00308333	0.267189	-0.00670123	0.0449651
MYB	cg23216724	0.00240151	0.438033	0.00147309	0.962772	-0.010391	0.17606	0.00144239	0.753538	-0.00223743	0.596431	-0.00714644	0.200471	0.00137727	0.819503
MYB	cg23232773	-0.00159299	0.565203	0.0218784	0.637042	-0.000972192	0.901301	0.00159762	0.749029	0.000546075	0.852629	-0.00141097	0.80811	0.00353269	0.50627
MYB	cg23314866	-0.00523486	0.00219237	-0.00644976	0.586189	-0.0065477	0.244034	-0.00421171	0.147103	-0.00255923	0.188981	-0.00102892	0.735519	-0.00282316	0.389512
MYB	cg23328938	0.00216556	0.0389077	0.00316404	0.776277	-0.00106234	0.694041	0.0026792	0.0861568	0.000674286	0.645467	-0.00129175	0.421946	0.00276716	0.16543
MYB	cg23352030	0.00850258	0.00280038	-0.0374124	0.301388	0.00608825	0.427362	0.00442014	0.358319	0.00433766	0.164204	0.0011927	0.821818	0.000806643	0.87752
MYB	cg23363263	-0.0099535	0.000193843	-0.000284899	0.978631	-0.010944	0.191196	-0.00686535	0.0806616	-0.00902433	0.00349217	-0.00085877	0.834022	-0.00221654	0.66774
MYB	cg23387863	-0.00415394	0.0277765	-0.0346618	0.235216	-0.000582607	0.892247	-0.00239725	0.45837	-0.0020757	0.288363	0.00113142	0.735562	-0.00059263	0.866451
MYB	cg23411470	-0.00282462	0.00462238	0.00344176	0.734204	-0.00387609	0.381571	-0.00269616	0.126325	-0.00062858	0.553045	0.000589056	0.792463	-0.00192653	0.30826
MYB	cg23460082	-0.00692288	0.00021455	-0.0144345	0.277159	-0.00760516	0.147245	-0.00560267	0.0437307	-0.00477489	0.0353831	0.00177152	0.543258	-0.00383305	0.28351
MYB	cg23470684	-0.00784241	0.000135307	-0.0174783	0.209012	-0.00461528	0.424218	-0.00453584	0.154943	-0.00790144	0.000852514	0.00182516	0.560846	2.61e-05	0.99477
MYB	cg23510764	0.00571756	0.060643	0.00710558	0.858121	-0.00261653	0.722193	0.00542306	0.268382	0.000117355	0.976059	-0.000165201	0.975169	0.00117449	0.844131
MYB	cg23533285	-0.00177655	0.352927	0.0157064	0.520026	-0.00423046	0.479878	-0.000529173	0.876189	0.000684206	0.757117	-0.00223129	0.577568	-0.000443901	0.904989
MYB	cg23540139	-0.00421681	0.0294349	0.0110151	0.505455	0.00028765	0.965582	-0.00279814	0.428172	-0.000166768	0.922383	0.00226753	0.543054	-0.00129481	0.714792
MYB	cg23548201	-0.00956153	8.82e-05	-0.017828	0.154641	-0.00402788	0.567346	-0.00604058	0.111688	-0.00815631	0.00289091	0.00495624	0.188857	-0.00239062	0.608315
MYB	cg23560569	0.000648119	0.742959	0.0197018	0.424976	-0.00304308	0.569942	0.00107228	0.738342	-0.00382198	0.120369	-0.00448569	0.182858	0.00396389	0.300538
MYB	cg23570810	-0.0127871	0.00579049	0.0929523	0.0553141	0.00883969	0.487415	-0.00582988	0.472245	0.000628658	0.840492	0.00417815	0.622443	-0.00529211	0.505972
MYB	cg23714355	-0.0019358	0.228011	-0.0035429	0.822342	-0.00119108	0.817867	0.00160325	0.544735	-0.00687144	0.000645257	0.000786386	0.798801	0.00751765	0.0167987
MYB	cg23771052	-0.00642084	0.00179324	-0.0114388	0.487254	-8.2e-05	0.989157	-0.00267038	0.394155	-0.00651159	0.00818059	0.00325279	0.319009	2.99e-05	0.994045
MYB	cg23791391	-0.00601525	0.000468727	-0.0115689	0.220707	-0.00495347	0.335155	-0.0041289	0.113126	-0.00607061	0.00298262	0.000597723	0.821612	-0.00114832	0.732331
MYB	cg23831685	-0.00931298	0.0177282	0.024291	0.561503	-0.00120258	0.93346	-0.00570615	0.431885	0.000232044	0.941394	0.0009481	0.903786	-0.000423482	0.953516
MYB	cg23891909	-0.00339047	0.0259394	0.0148498	0.137328	-0.00260884	0.505561	-0.00117164	0.643691	0.000321596	0.843717	-0.00168697	0.515862	-0.000970707	0.73037
MYB	cg23892836	-0.00193106	0.405203	-0.00409743	0.903965	0.00093987	0.889671	-0.00167516	0.682476	0.00278995	0.282538	-0.00281078	0.533854	-0.00166352	0.705347
MYB	cg23923934	-0.00253876	0.431263	-0.0232968	0.621009	-0.00479617	0.64265	-0.00170669	0.770864	0.00276373	0.404288	0.00132581	0.847374	-0.0011521	0.851556
MYB	cg23928123	-0.00848606	1.35e-05	0.0270161	0.139321	0.00570264	0.382207	-0.0038511	0.224059	-0.00584206	0.00192341	0.0031786	0.383147	0.0020982	0.5464
MYB	cg23935522	-0.000831411	0.687058	0.017573	0.419162	0.000578297	0.919574	0.00546987	0.0910216	-0.00787654	0.00373018	-0.00277617	0.445249	0.0120414	0.00275969
MYB	cg24002003	-0.00231412	0.0889226	-0.00792285	0.597029	-0.00530841	0.280314	-0.00181509	0.462213	-0.000414619	0.791291	-0.00129275	0.625188	-0.000826676	0.75486
MYB	cg24088496	-0.00459054	0.0394055	0.0117047	0.634906	0.00136416	0.836168	-0.00335047	0.366241	-0.00416502	0.157708	0.00376267	0.351314	0.00171464	0.694101
MYB	cg24100168	0.00291854	0.055876	0.011315	0.356707	0.00144252	0.741983	0.00186597	0.447128	0.00164312	0.418818	-0.00198111	0.432874	4.4e-06	0.998801
MYB	cg24103563	-0.00199375	0.251339	0.00690205	0.541962	0.00179478	0.824705	-0.000268396	0.938315	-0.000219424	0.861422	0.00201428	0.629682	-0.000498388	0.880374
MYB	cg24168413	-0.00394438	0.0111134	-0.0225692	0.185769	-0.00318717	0.501861	-0.00185133	0.47964	-0.00319214	0.0421007	0.00333897	0.241986	-0.00191516	0.52618
MYB	cg24173234	-0.00280099	0.13287	0.00166558	0.91234	0.000758703	0.869605	0.00139106	0.599267	-0.00980476	0.000201696	0.000138051	0.961009	0.00758537	0.0375134
MYB	cg24263283	0.00116004	0.441522	0.0371375	0.0175462	-0.000682642	0.907265	0.00207238	0.449519	0.00332816	0.0337515	-0.00450054	0.153406	-0.00264198	0.367667
MYB	cg24280832	-0.00261142	0.539445	-0.00671262	0.876745	-0.0025734	0.826103	-0.00191461	0.790955	0.00180124	0.742456	-0.00272488	0.713395	-0.000604706	0.942006
MYB	cg24298610	-0.00755678	0.000351375	0.0510945	0.0657246	-0.00512682	0.579018	-0.00709172	0.0805557	-0.0012442	0.314103	-0.00267568	0.607566	-0.00561857	0.139009
MYB	cg24304309	-0.00395546	0.0213443	0.0191706	0.262851	0.00108831	0.814224	-0.00094701	0.720472	-0.00276379	0.224911	0.000759778	0.787897	0.00365665	0.265338
MYB	cg24329397	-0.00535127	0.0020701	-0.0116566	0.366355	-0.00740534	0.169779	-0.00536976	0.049614	-0.00334924	0.109045	0.00193492	0.498262	-0.00423166	0.211452
MYB	cg24331727	0.00364732	0.0126191	-0.00498873	0.677549	0.00224272	0.631451	0.00204131	0.372507	0.00263949	0.158092	0.00104945	0.709278	0.00145921	0.601916
MYB	cg24351901	-0.000805724	0.655259	-0.0114605	0.663156	0.00143759	0.790369	-0.000782212	0.806784	0.0028927	0.151327	-0.00118252	0.75604	-0.000171011	0.9602
MYB	cg24455875	-0.000548711	0.631955	-0.010398	0.338045	0.000617934	0.839735	0.0003329	0.862388	-0.00327875	0.0222502	0.000290891	0.881537	0.00272939	0.220296
MYB	cg24511258	-0.00166309	0.221518	0.00874619	0.48633	-0.000764394	0.881007	-0.00184535	0.447265	0.000992629	0.508135	0.00177801	0.530946	-0.00167983	0.524901
MYB	cg24514600	-0.00915983	0.000737583	-0.0228029	0.234106	-0.0109834	0.225556	-0.00983024	0.0275606	-0.00571501	0.0516373	0.00556244	0.219601	-0.00792689	0.130903
MYB	cg24548817	-0.00890015	4.1e-06	-0.0173513	0.16921	-0.00782298	0.195005	-0.00628004	0.035296	-0.00812078	0.000676195	0.00326923	0.307519	-0.000186718	0.959787
MYB	cg24574692	-0.00578853	0.000786528	-0.0499295	0.0179269	-0.00460634	0.343398	-0.00520061	0.0789382	-0.00366076	0.0375957	0.00600891	0.0754567	-0.00442637	0.185344
MYB	cg24598860	0.00353696	0.0340971	-0.00713226	0.649194	0.00373737	0.364739	0.00300137	0.295769	0.00102559	0.612402	-0.00103791	0.713775	0.0024515	0.444512
MYB	cg24603130	0.0104338	0.000790243	-0.0238844	0.420721	-0.00948007	0.328449	0.0103793	0.0576653	0.00146286	0.593697	-0.00830448	0.178887	0.00967002	0.0900164
MYB	cg24628310	0.00237493	0.06823	0.00868419	0.565584	0.00517428	0.167894	0.0027645	0.175167	-0.0006761	0.693312	0.00122786	0.600016	0.00377223	0.128013
MYB	cg24674925	-0.00472821	0.0101908	-0.00730186	0.561502	-0.00742881	0.188873	-0.00531614	0.0721724	-0.00195493	0.38	-0.000857962	0.769229	-0.00569194	0.113184
MYB	cg24678928	-0.0150199	0.00289186	0.0544787	0.339329	0.003409	0.837185	-0.0086862	0.363639	-0.000633657	0.702214	0.00277808	0.79519	-0.0089176	0.31225
MYB	cg24687432	-0.00132846	0.311047	0.0253439	0.138174	-0.000897388	0.835793	-0.000239333	0.9152	0.000782858	0.617834	-0.00212881	0.412821	-0.00159078	0.528114
MYB	cg24694018	-0.00481198	0.000817006	-0.00387608	0.755731	-0.00708132	0.107906	-0.00634412	0.00367182	-6.13e-05	0.973051	-0.00160939	0.503084	-0.00638483	0.0192046
MYB	cg24705841	0.00125807	0.60088	0.0389261	0.0986448	-4.21e-05	0.995043	0.00415574	0.289807	0.00343165	0.28324	-0.00663967	0.142588	0.00201359	0.665667
MYB	cg24709587	-0.00358078	0.0321426	0.0151828	0.550663	-0.000325683	0.945152	-0.00261333	0.372857	-0.00164364	0.396901	-0.0020436	0.516408	-0.0019022	0.557493
MYB	cg24798947	0.000319104	0.852123	-0.0232403	0.144325	0.00465241	0.340147	0.00326181	0.246746	-0.00397818	0.0686295	0.0018327	0.570714	0.00607242	0.0693924
MYB	cg24833456	-0.0060756	0.00366377	-0.00559476	0.619523	-0.00477036	0.488328	-0.00387716	0.231322	-0.00545009	0.0297022	0.00289324	0.40269	-0.00224694	0.583009
MYB	cg24886006	-0.00698195	0.000737593	-0.0328574	0.0535827	-0.00106127	0.839637	-0.00347124	0.272812	-0.00690437	0.00504738	0.00629976	0.0470433	0.000599387	0.881315
MYB	cg24898914	0.0019815	0.18358	0.00854353	0.45749	0.00187148	0.610898	0.00317204	0.155445	0.00238716	0.2562	0.00144351	0.4864	0.00190724	0.512778
MYB	cg24904009	-0.00054417	0.683058	-0.0035692	0.709277	0.00155346	0.678348	0.00207503	0.319191	-0.00408501	0.0186855	0.00250203	0.287201	0.00398565	0.127895
MYB	cg24922246	-0.00313038	0.00170641	0.00326456	0.587299	-0.000490363	0.851203	-0.00243104	0.0974872	-0.00117192	0.380536	0.000580554	0.675538	-8.86e-05	0.962334
MYB	cg24939283	-0.00442799	0.157043	0.00794099	0.848892	-0.00859057	0.378392	-0.0035935	0.492367	0.000553638	0.881728	-0.000197725	0.97467	0.00144058	0.815417
MYB	cg25008614	-0.00163393	0.409636	0.0220907	0.0903636	-0.000934299	0.799481	-0.00393674	0.310101	0.00269312	0.165706	-0.00166845	0.460571	-0.00617401	0.107648
MYB	cg25017777	-0.00549645	0.000130513	-0.0129194	0.221472	-0.00367514	0.336517	-0.00430458	0.0514472	-0.00425981	0.0137171	0.000927108	0.664935	-0.0024443	0.376893
MYB	cg25042789	0.00399315	0.0931592	-0.0286369	0.36107	0.00730718	0.26408	0.00436847	0.287979	0.00473585	0.0996542	0.00228354	0.619725	0.00268833	0.567136
MYB	cg25044615	-0.00556404	0.00155408	-0.0168195	0.106485	-0.00783871	0.158015	-0.00524563	0.0578897	-0.00447003	0.0322687	0.00222006	0.436358	-0.00257447	0.451917
MYB	cg25114611	-0.00648029	2.62e-06	-0.0222437	0.214327	-0.00818365	0.0670193	-0.00647989	0.00508579	-0.0036621	0.0237186	-0.000461339	0.862749	-0.00170086	0.511384
MYB	cg25164589	-0.00351454	0.138663	-0.0205894	0.459823	0.000502245	0.938933	-0.00253958	0.525102	-0.00790896	0.00921242	0.00187357	0.668628	0.00401352	0.386566
MYB	cg25178683	-0.00594055	0.040132	0.00579733	0.868775	0.000116671	0.991764	-0.00470791	0.398167	-0.00109694	0.687102	0.00244703	0.705736	-0.00262152	0.634897
MYB	cg25242306	0.00263328	0.0717299	-0.0119746	0.31648	0.00324511	0.42753	0.00282899	0.233656	-0.00150482	0.395465	0.000907376	0.708309	0.00414352	0.133209
MYB	cg25283432	0.0014919	0.0379839	0.00285804	0.728246	-0.000906952	0.543049	0.00223082	0.0565624	-0.000172187	0.858849	-0.00226415	0.0497869	0.00206133	0.14496
MYB	cg25298189	-0.00762221	1.3e-05	-0.0188984	0.296128	-0.00597802	0.171245	-0.00731609	0.00757593	-0.00492274	0.0167137	0.00294698	0.283405	-0.00449899	0.181364
MYB	cg25317210	-0.00171942	0.412502	-0.0140759	0.528639	-0.0110219	0.0244242	-0.0035739	0.311469	-0.00378158	0.143379	-0.000624349	0.843967	0.000838639	0.838695
MYB	cg25325512	-0.00697437	0.00121337	-0.00948188	0.662133	-0.00276848	0.533423	-0.00662	0.0486635	-0.0038835	0.181402	0.00237613	0.479095	-0.00368428	0.373452
MYB	cg25345365	-0.00966323	5.09e-05	0.0123592	0.567757	-0.00975276	0.22776	-0.00946443	0.0286592	-0.00749566	0.00538802	-0.00186246	0.685597	-0.000478829	0.916974
MYB	cg25498843	-0.00809827	2.11e-05	0.000762205	0.969575	-0.00952562	0.140242	-0.00720434	0.0140521	-0.00786367	0.00131032	-0.000220217	0.951392	-0.00168008	0.64814
MYB	cg25509467	-0.00413192	0.00272407	-0.0164983	0.0612465	-0.00425194	0.353086	-0.00494382	0.0219119	-0.0014607	0.375401	0.00100511	0.658735	-0.00430989	0.108508
MYB	cg25539555	-0.0052273	0.00314342	-0.0146673	0.205926	-0.00778813	0.130979	-0.00565342	0.0455844	-0.0027374	0.186521	0.00224048	0.410221	-0.00493203	0.152584
MYB	cg25563198	-0.00478375	0.000291592	-0.0215828	0.169608	-0.00497796	0.215852	-0.00631217	0.00438539	-0.000985587	0.514462	0.00191532	0.43381	-0.00516699	0.0396365
MYB	cg25637655	-0.00239619	0.610389	-0.0950353	0.113881	0.0025804	0.825359	-0.00504779	0.484884	0.00558707	0.389654	-0.00386065	0.631789	-0.00717177	0.431013
MYB	cg25753291	-0.00390375	0.0543242	-0.0213734	0.420376	-0.00222236	0.687163	-0.00230691	0.481538	-0.00811956	0.00224517	0.00447241	0.182966	0.00406119	0.310015
MYB	cg25800166	-0.00567996	0.0103186	0.00942799	0.709146	-0.000400312	0.951737	-0.00810605	0.0289275	0.00222366	0.389138	0.00427621	0.292949	-0.0112805	0.00731604
MYB	cg25806655	-0.00392669	0.041524	-0.0269041	0.148602	-0.00455213	0.377096	-0.00128025	0.696463	-0.00345283	0.0965724	0.00206447	0.559509	-0.000809131	0.830026
MYB	cg25843003	-0.00515867	0.0518386	0.0331087	0.192078	0.00156284	0.707184	-0.00087252	0.824004	-0.00101257	0.769633	-0.000170849	0.95956	0.000697713	0.886227
MYB	cg25863829	0.00109216	0.558658	-0.00643517	0.718498	0.00106638	0.861884	-0.000991781	0.737344	-0.000789828	0.752168	0.00370986	0.289522	-0.000802486	0.826413
MYB	cg25884651	-0.00206327	0.191791	0.00249113	0.830992	-0.00127454	0.852822	-0.00197214	0.499333	0.00178287	0.216843	0.00249655	0.476203	-0.00367924	0.213478
MYB	cg25984164	-0.00849602	0.0360853	0.0426188	0.308494	0.0114462	0.42392	-0.000505008	0.945229	-0.000470267	0.874536	-7.78e-05	0.992277	0.00380982	0.602836
MYB	cg25990696	-0.00793993	0.00106683	-0.048165	0.0358035	-0.0089667	0.232149	-0.00648815	0.103042	-0.00592358	0.0263769	0.00633341	0.141509	-0.00601455	0.198986
MYB	cg25998594	-0.00754238	0.00122451	0.0270762	0.320017	-0.000349482	0.965294	-0.00483702	0.280656	-0.00192735	0.130472	0.00040827	0.931846	-0.00110713	0.788996
MYB	cg25998603	0.00606518	0.00561234	-0.0316648	0.0892186	0.000537785	0.940942	0.00587482	0.100004	0.00257509	0.356537	0.00354575	0.395	0.00421295	0.313875
MYB	cg26002008	-0.00458403	0.00108495	-0.016809	0.0974314	-0.00364142	0.350684	-0.00437373	0.043011	-0.00310469	0.0592978	0.00339109	0.112047	-0.00351306	0.199546
MYB	cg26002422	-0.00580278	0.000467075	-0.012287	0.2879	-0.00417409	0.352133	-0.00470324	0.0592084	-0.00356297	0.0743237	0.00201269	0.405857	-0.00296252	0.353409
MYB	cg26060580	-0.00481924	0.00221441	-0.0158067	0.111352	-0.000862102	0.868894	-0.00205577	0.452168	-0.00427116	0.0172373	-0.00166915	0.591976	0.00111096	0.715907
MYB	cg26081786	0.000263654	0.832309	-0.00432922	0.62762	0.00133607	0.605829	0.0012131	0.551642	-0.00294509	0.0715918	0.00274674	0.155749	0.00411717	0.0882088
MYB	cg26112542	-0.00245694	0.204687	-0.0124405	0.533537	0.00113157	0.853128	-0.000111582	0.970532	-0.00889913	0.000564188	0.000474125	0.892609	0.00575402	0.128043
MYB	cg26167603	-0.00410835	0.00748465	-0.0127452	0.241376	0.000425763	0.919509	-0.00136648	0.546977	-0.00401967	0.0455499	0.00204875	0.374193	0.000340634	0.909802
MYB	cg26243277	0.000228744	0.828226	0.00234039	0.748024	-0.000313604	0.934046	0.000105958	0.950698	-0.000973254	0.472396	-0.00123359	0.513034	0.00144294	0.484951
MYB	cg26305504	-0.00304084	0.0656303	-0.0237248	0.187366	-0.00694914	0.0587244	-0.00304709	0.232383	0.000278774	0.891815	0.00298777	0.2691	-0.00571391	0.0748502
MYB	cg26312951	-0.0145394	0.000158891	0.0747692	0.114752	0.00032094	0.975231	-0.00998118	0.15845	-0.00346144	0.0914701	0.00285774	0.686931	-0.00732646	0.277594
MYB	cg26392102	-0.00147021	0.38959	-0.00487907	0.834398	-0.00261542	0.518528	-0.00207035	0.444805	0.00142012	0.538268	0.000672001	0.817383	-0.00205642	0.537801
MYB	cg26416615	-0.00241043	0.121032	0.00758166	0.727404	-0.00347146	0.471134	-0.000156531	0.955843	-0.00130773	0.448503	0.000813723	0.812836	-0.000661776	0.823972
MYB	cg26422453	-0.00108036	0.218184	-0.00230897	0.703772	0.00305795	0.379285	-0.000629026	0.664822	0.000119835	0.906954	0.00304749	0.0839969	0.000161218	0.923229
MYB	cg26443127	-0.00764082	2.84e-05	-0.0101386	0.502941	-0.00906652	0.0885106	-0.00598521	0.0391208	-0.00706498	0.000778886	0.00391544	0.190025	-0.00192378	0.586833
MYB	cg26505274	0.00969994	0.00119712	-0.0573102	0.0352477	0.000128425	0.986292	0.00876451	0.080831	-0.000267915	0.929086	-0.00351709	0.47739	0.00637862	0.243004
MYB	cg26531432	-0.00148331	0.603632	0.0396735	0.174891	-0.000603909	0.945677	0.000201962	0.967336	0.00503547	0.118353	0.00119385	0.817183	-0.000439463	0.936966
MYB	cg26535158	-0.00613816	0.003088	-0.0136622	0.312798	-0.00820864	0.24864	-0.00545035	0.101514	-0.00332106	0.153619	0.00190869	0.602752	-0.00515845	0.199483
MYB	cg26557908	0.000481742	0.761915	-0.00686148	0.629343	-0.00120689	0.748206	0.000576119	0.802245	-0.003337	0.114315	-0.000135907	0.952591	0.00199581	0.518582
MYB	cg26599989	-0.000561972	0.688794	0.00098216	0.950457	-0.00230966	0.53822	-0.000239876	0.913523	-0.00397661	0.0272389	0.00524013	0.0363549	0.00414	0.128459
MYB	cg26605164	-0.00684696	0.000106073	-0.0239378	0.0637697	-0.0050623	0.267138	-0.00546244	0.0391277	-0.00472241	0.0298053	0.00328938	0.224839	-0.00208235	0.540439
MYB	cg26645302	0.00118016	0.416091	0.0150225	0.459335	0.00235955	0.570547	0.00127853	0.573749	-0.00304939	0.0725553	-0.00482211	0.0804825	0.00358338	0.195961
MYB	cg26651978	-0.000223268	0.874301	-0.0312721	0.0330482	-0.00314861	0.469092	0.000186987	0.939213	-0.00232665	0.156255	7.79e-05	0.97666	0.00233151	0.392679
MYB	cg26663590	-0.00358463	0.072139	-0.0144709	0.574658	0.00122226	0.82729	0.000228468	0.94306	-0.00972557	0.000189243	0.00353343	0.349779	0.00800379	0.0398526
MYB	cg26680656	0.00249737	0.227585	-2.88e-05	0.998813	0.00852629	0.214672	0.0089101	0.013987	-0.00556506	0.0146138	0.00072269	0.847042	0.014355	0.000317428
MYB	cg26709300	0.000301254	0.864113	-0.0172756	0.387784	-6.15e-05	0.991426	0.0024603	0.395021	-0.00409728	0.0685515	-0.000649506	0.841398	0.00866227	0.0102748
MYB	cg26724018	-0.00531599	0.0319034	0.0270342	0.400439	0.00162021	0.822295	9.98e-05	0.981878	-0.0056557	0.0468522	-0.000921461	0.847246	0.00430095	0.36798
MYB	cg26730653	0.00429684	0.00872313	-0.0148224	0.329661	-0.0049174	0.405958	0.00224152	0.395134	0.00222011	0.28203	-0.00148492	0.647872	0.000958114	0.758001
MYB	cg26801613	-0.00455333	0.0189713	-0.013782	0.352067	0.000211076	0.973507	-0.00208202	0.477145	-0.00329508	0.162076	0.00100387	0.768029	-7.87e-05	0.983133
MYB	cg26816919	0.00209194	0.171805	-0.0172297	0.067244	0.00279116	0.49279	0.00241216	0.302365	-0.001716	0.399369	0.00247677	0.299923	0.00271124	0.360497
MYB	cg26827202	-0.00341867	0.024819	-0.0178401	0.018724	-0.00248204	0.538531	-0.000672934	0.767443	-0.00805726	0.000227299	-0.0025226	0.305243	0.00532555	0.0745006
MYB	cg26867393	-0.00287476	0.0174384	-0.00519076	0.758359	-0.00159349	0.700652	-0.00169637	0.429563	-0.00226526	0.0858681	0.00186416	0.486399	-0.00116065	0.619956
MYB	cg26882438	-0.00501169	0.109577	0.0259833	0.331537	0.00253544	0.782096	-0.00535936	0.332889	0.00539753	0.0584843	0.000511765	0.924743	-0.00958437	0.0890387
MYB	cg26884033	-0.00511051	0.000716326	-0.00359606	0.720192	-0.00179738	0.696649	-0.00298206	0.199812	-0.0051217	0.00449312	0.00256936	0.302647	0.000574062	0.844854
MYB	cg26889953	-0.00758844	0.000615614	-0.0318541	0.0774085	-0.00664017	0.285987	-0.00709644	0.04674	-0.00440017	0.0657566	0.00546163	0.123024	-0.00694448	0.102913
MYB	cg26916621	-0.00334224	0.0592671	0.00386893	0.826605	-0.00626291	0.0954228	-0.00247571	0.374209	-0.00169514	0.43317	-0.00187511	0.469931	-0.00321274	0.344998
MYB	cg26955383	0.00225707	0.0931608	-0.0015582	0.915186	0.00597927	0.0690099	0.00217408	0.323101	-0.000436884	0.795735	0.00140888	0.570781	0.00186767	0.471655
MYB	cg26955963	-0.000610512	0.71232	-0.0247721	0.320827	-0.00304046	0.486159	-8.2e-05	0.974883	-0.00366831	0.0818413	0.0021323	0.503476	0.00184526	0.562805
MYB	cg26959945	0.00299974	0.0537912	0.0176162	0.135899	-2.61e-05	0.995006	0.0046914	0.0448731	-0.00153558	0.445451	-0.0032513	0.202789	0.00624766	0.0362741
MYB	cg26999340	-0.00474086	0.00329838	-0.00830963	0.469426	-0.00701701	0.141137	-0.00352214	0.159199	-0.00353064	0.0694403	0.0018582	0.481851	-0.00246027	0.433884
MYB	cg27024363	0.00160959	0.220199	-0.0154917	0.154521	-0.00159982	0.665605	0.00125498	0.512947	-0.00135447	0.437215	-0.000185933	0.932165	0.00386345	0.123979
MYB	cg27032101	-0.0021891	0.137801	0.0216721	0.0297015	0.00198069	0.695012	-0.000472461	0.846502	-0.00135774	0.464373	0.00129468	0.627578	0.00333678	0.245229
MYB	cg27045295	0.000462694	0.847488	0.0158382	0.502369	-0.00594998	0.391121	-0.000150426	0.969486	-0.00286806	0.358267	0.00121284	0.77725	0.00172675	0.713806
MYB	cg27049094	0.000318442	0.89957	-0.00192816	0.958314	-0.00841066	0.290939	-0.000332269	0.939103	-0.00401995	0.182505	0.00069219	0.893375	0.00558809	0.25146
MYB	cg27058077	-0.00659556	0.00181944	-0.0149311	0.169193	-0.0046013	0.411661	-0.0039244	0.23129	-0.00551434	0.024851	0.00382763	0.234363	-0.00161363	0.693736
MYB	cg27094376	-0.00668858	4.83e-05	-0.0157874	0.284273	-0.00432415	0.322076	-0.00508815	0.0556471	-0.00531007	0.00594741	0.00279649	0.274352	-0.00183572	0.564651
MYB	cg27106909	5.14e-05	0.969683	-0.0218248	0.0335967	0.00360262	0.429986	0.00199939	0.361594	-0.00331068	0.0545555	0.00148504	0.558372	0.00612623	0.0181794
MYB	cg27212386	-0.00720266	8.74e-05	-0.0248779	0.00680636	-0.00455846	0.417849	-0.00428893	0.1305	-0.00655688	0.002355	0.00291079	0.337781	-0.000365592	0.91736
MYB	cg27269112	-0.00566571	0.000417862	-0.0304091	0.0119055	-0.00512271	0.23325	-0.00554742	0.0203757	-0.00377178	0.0556013	0.00365595	0.130779	-0.00357542	0.252498
MYB	cg27277339	-0.00355222	0.0357628	-0.0201127	0.1258	-0.000325894	0.920498	-0.000563763	0.810142	-0.00774941	0.00136891	0.00405296	0.0742204	0.00544616	0.098967
MYB	cg27295113	0.00124014	0.367898	-0.00740813	0.623302	0.00505488	0.188777	0.00104779	0.602647	-0.00104232	0.579686	0.00117047	0.591525	0.00358629	0.178104
MYB	cg27320774	-0.00450093	0.00302998	-0.0125061	0.184893	-0.00497225	0.248476	-0.00326586	0.143791	-0.00329464	0.0863242	0.0013652	0.549853	-0.00196688	0.507378
MYB	cg27327093	-0.00578037	0.000163215	-0.00298603	0.801502	-0.00733229	0.0926593	-0.00409261	0.0963969	-0.00530418	0.00266396	0.00166762	0.511806	-0.000830219	0.781094
MYB	cg27335571	0.00107855	0.139576	-0.0137037	0.00875443	0.00240557	0.347645	0.00116655	0.334511	-0.000282364	0.746557	0.000907446	0.504274	9.48e-05	0.945754
MYB	cg27397830	0.00610188	2.41e-05	0.00586573	0.665123	0.00492725	0.15868	0.00488766	0.02331	0.00435665	0.0136993	-0.00294647	0.199561	0.000977467	0.714633
MYB	cg27470213	0.00447788	0.0122277	-0.00948744	0.681404	-0.00533389	0.31761	0.00144288	0.628893	0.00158519	0.41565	-0.00698214	0.0386018	-0.00119121	0.717967
MYB	cg27486585	0.000780513	0.695219	0.00345847	0.870503	-0.00253795	0.681105	-0.000340143	0.918068	0.00307872	0.225403	0.000981794	0.772259	-0.000701013	0.858471
MYB	cg27511678	0.00279828	0.0923167	-0.00969851	0.614043	-0.000215403	0.966308	0.00163071	0.518032	0.000221927	0.915556	-0.00268932	0.364485	0.00183262	0.566212
MYB	cg27529346	3e-06	0.998933	-0.0252452	0.431303	-5.22e-05	0.994167	-0.00175803	0.648744	0.00323369	0.228875	0.00367645	0.420784	-0.00246803	0.571446
MYB	cg27537252	-0.00931987	0.0451254	0.0675967	0.176533	0.0106423	0.41458	-0.00314538	0.708927	0.000744969	0.845197	-0.0032633	0.697607	-0.000584866	0.943736
MYB	cg27540367	-0.000314275	0.76937	-0.0116203	0.206478	0.000413587	0.898649	-0.000115018	0.948891	-0.00158414	0.1951	0.00240473	0.197747	0.000355085	0.863137
MYB	cg27552857	-0.00420082	0.00666405	-0.0164018	0.403855	-0.00573908	0.207294	-0.00351067	0.157521	-0.00301566	0.0651871	0.00220853	0.436085	-0.0036845	0.22012
MYB	cg27580567	-0.00247757	0.277011	-0.0267809	0.329001	-4.82e-05	0.993757	-0.000540821	0.881675	-0.00665996	0.0163995	0.00163057	0.681524	0.00288526	0.519418
MYB	cg27612129	0.000880144	0.540228	-0.0196776	0.0841293	-0.00187085	0.602767	-0.000938816	0.67019	-0.00124398	0.510382	0.00262465	0.185366	0.000708504	0.792581
MYB	cg27662789	0.00603693	0.0336495	-0.0403518	0.375672	0.00583867	0.579578	0.00178295	0.737679	0.00476252	0.124387	0.00502859	0.453101	-0.00280408	0.611746
MYC	cg00078782	0.000522537	0.388598	-0.00251555	0.336561	0.00247628	0.21962	0.00163126	0.0904409	0.000185346	0.792377	0.00124445	0.152195	0.00195112	0.0849482
MYC	cg00218406	-0.00116466	0.310964	0.0108127	0.0420146	-0.00102644	0.694198	-0.000572481	0.74591	-8.8e-05	0.947243	-0.00181468	0.196405	0.000537013	0.788482
MYC	cg00243880	0.000983529	0.12474	-0.00332957	0.232419	0.00268919	0.176623	0.0015314	0.125918	0.00098229	0.184829	0.00145122	0.109571	0.00138135	0.244123
MYC	cg00257455	0.000385752	0.0580621	0.000994496	0.223453	0.00102316	0.133349	0.000626433	0.0584565	0.000142572	0.562279	0.000198944	0.499051	0.000198645	0.593926
MYC	cg00272009	-0.000221035	0.805753	0.000287813	0.942912	0.00296381	0.353463	0.00159363	0.324045	-0.00100482	0.248179	-8.58e-06	0.995313	0.00248043	0.116384
MYC	cg00287009	-0.000814874	0.126206	0.0006572	0.734434	-0.000157497	0.935544	-0.00102111	0.285652	-0.000269423	0.663276	-0.000969482	0.273152	-9.48e-05	0.92381
MYC	cg00290355	0.000328396	0.506043	-0.000859253	0.775674	0.000960171	0.4677	0.000879826	0.274934	-0.000202452	0.753483	2.21e-05	0.974409	0.0012035	0.194078
MYC	cg00290637	0.000523746	0.346158	-0.00306689	0.158993	0.0022952	0.185035	0.00128399	0.133784	0.000315485	0.618822	0.00100722	0.185604	0.00173777	0.0922881
MYC	cg00320269	0.000499257	0.442826	-0.00406179	0.037758	0.0040892	0.0595536	0.00180453	0.0883671	-0.00012846	0.860898	0.00237944	0.0103272	0.00250539	0.0380611
MYC	cg00340855	-0.00046566	0.562931	0.00476848	0.258195	-0.000586936	0.828135	-0.00100794	0.477207	0.000366821	0.699072	-5.93e-05	0.961212	-0.000501564	0.737229
MYC	cg00347584	0.000304216	0.483592	-0.000418511	0.867614	0.00115327	0.359798	0.000944765	0.178795	-0.000359572	0.523962	5.05e-05	0.936688	0.0005296	0.515001
MYC	cg00358010	0.000640971	0.177264	0.000249997	0.901985	0.000621548	0.684028	0.000859797	0.251522	0.000765446	0.193066	9.09e-05	0.896321	0.000907803	0.307041
MYC	cg00432233	7.57e-06	0.987887	0.000107886	0.868901	0.000153005	0.753187	0.000955369	0.280005	-0.000921552	0.0759062	-4.61e-06	0.98374	0.000837339	0.365937
MYC	cg00458211	1.78e-05	0.967803	0.000435028	0.856839	0.00121437	0.554862	0.000185379	0.829274	0.000318093	0.391788	0.000301278	0.755284	0.000548355	0.495441
MYC	cg00480970	0.000338954	0.536102	-0.00306092	0.32721	0.000560387	0.690033	0.000846768	0.34542	-0.000650505	0.30165	1.4e-05	0.985845	0.00159246	0.0950358
MYC	cg00481272	0.000268266	0.451118	0.00105273	0.50054	-0.000940727	0.298014	-0.000470902	0.370945	0.000465367	0.282931	-0.000380431	0.384126	-0.00085876	0.190321
MYC	cg00504445	0.00044898	0.474732	-0.00627441	0.0756245	0.00285877	0.152545	0.00131786	0.222439	-0.00040802	0.578736	0.00150447	0.15595	0.00152604	0.195279
MYC	cg00508575	0.000882953	0.0498071	-0.00285879	0.282644	0.00136298	0.406262	0.00118044	0.103255	0.000398358	0.511531	-0.000185453	0.813767	0.000875459	0.297547
MYC	cg00533183	0.000582605	0.373945	0.0044409	0.382493	-0.0013737	0.457446	0.000640187	0.561352	0.000653785	0.426909	-0.0018591	0.0583059	3.68e-05	0.975971
MYC	cg00539491	0.000170785	0.726195	-0.000515306	0.848316	0.000510589	0.672591	0.00126308	0.0942882	-0.000797037	0.231557	0.000117983	0.854205	0.0013362	0.145224
MYC	cg00569896	-0.00043709	0.487099	-0.00494296	0.138949	-0.001525	0.430577	-0.00163416	0.107397	-3.94e-06	0.99591	-0.000241986	0.791832	-0.00266327	0.0207016
MYC	cg00570504	-0.000241974	0.695748	0.00351624	0.226558	0.00163788	0.45492	0.00103674	0.259754	-0.000574598	0.472374	-1.74e-05	0.985579	0.00210557	0.0597064
MYC	cg00598235	-0.000740538	0.140316	0.00212666	0.516636	-0.00193302	0.278471	-0.000482478	0.592774	-0.000437181	0.378649	-0.00107211	0.214549	0.000107643	0.903277
MYC	cg00622957	0.000332387	0.62401	-0.00318817	0.116663	0.00309565	0.101201	0.00182249	0.0673275	-0.000366717	0.640251	0.0012858	0.122373	0.00310581	0.0130854
MYC	cg00633969	-7.78e-05	0.554057	-9.21e-05	0.912702	-0.000204374	0.710219	-0.000154228	0.528805	3.83e-05	0.783292	-8.59e-05	0.74449	7.56e-05	0.75744
MYC	cg00647820	0.000890429	0.315074	-0.00639521	0.146917	-0.00114959	0.748884	0.000846294	0.590309	-0.000215663	0.82564	-0.00101904	0.493985	0.00181848	0.25809
MYC	cg00674311	0.000326245	0.582753	-0.00436057	0.0361401	0.00242213	0.229124	0.00111704	0.227262	0.000118613	0.863032	0.00147817	0.0799539	0.00153183	0.168481
MYC	cg00676801	-0.00119784	0.0595842	0.00476394	0.224442	-0.00211142	0.367348	-0.00255985	0.0275574	0.0003999	0.558771	-0.00114498	0.304094	-0.00241865	0.0381618
MYC	cg00679477	0.0012471	0.101542	0.0010246	0.818566	-0.000148934	0.957424	0.00117523	0.351849	0.00133484	0.139337	-5.48e-05	0.965846	-0.000738979	0.599218
MYC	cg00736299	0.000679514	0.445109	-0.00140688	0.683071	0.00199816	0.463198	0.00042126	0.75678	0.00147428	0.182343	0.00140623	0.266144	0.000233055	0.888787
MYC	cg00790756	0.000789049	0.355454	-0.00472843	0.384861	0.00539624	0.032571	0.00209358	0.16568	0.000588533	0.469128	0.00245587	0.0946988	0.00298222	0.0573507
MYC	cg00791181	0.00100012	0.164228	-0.0052211	0.167796	0.00216574	0.330586	0.00310633	0.00539098	-0.00090027	0.337973	0.00117276	0.244299	0.00324067	0.0164265
MYC	cg00855901	-0.0007747	0.16041	0.00222926	0.0470527	0.00181277	0.08552	-0.000219455	0.774369	-0.000313938	0.638029	0.000163416	0.740884	0.00103325	0.276487
MYC	cg00869668	0.000421285	0.597639	0.00180207	0.507108	0.00245299	0.250415	0.000935641	0.418775	0.000730674	0.450671	0.00102824	0.308775	0.00172007	0.239614
MYC	cg00893008	0.000562901	0.430188	-0.00381414	0.0884847	0.0027264	0.246141	0.00206045	0.0732789	-3.79e-05	0.962692	0.00112836	0.264628	0.00304037	0.0212927
MYC	cg00959259	-0.00294472	0.12124	0.00532357	0.596455	0.000382787	0.923571	-0.000853859	0.789545	-0.00133175	0.194499	-0.000356663	0.884267	0.002973	0.316844
MYC	cg00960240	-0.000509216	0.255242	0.00134753	0.351013	-0.000819197	0.612413	-0.000704998	0.32397	-0.000336476	0.534656	-0.000684951	0.303723	-0.00043498	0.60292
MYC	cg00974864	0.000365308	0.504898	-0.0026738	0.202666	0.000567964	0.77138	0.000766237	0.36798	0.000255603	0.692004	0.000420274	0.603786	0.00150149	0.143123
MYC	cg00992745	0.000799581	0.316042	-0.00380177	0.1467	0.00467421	0.0589231	0.0031554	0.0135156	-0.00068562	0.451202	0.00191483	0.0852777	0.00456148	0.00205339
MYC	cg01028142	-0.00136058	0.314151	0.00909763	0.178344	0.00185714	0.755529	-0.000854329	0.751422	-0.000511704	0.19194	-0.00121284	0.655435	0.00196345	0.39923
MYC	cg01059398	-0.000540284	0.446908	0.00154176	0.7008	-0.00181384	0.441372	-0.000435768	0.717637	-5.71e-05	0.949383	0.000343034	0.757396	0.00052074	0.690644
MYC	cg01079652	-0.000719175	0.581334	0.012254	0.100311	0.00472139	0.495766	0.000506278	0.855734	-0.000226127	0.615297	-0.000103108	0.972558	0.00237608	0.310887
MYC	cg01082299	-0.000544942	0.556071	0.00768776	0.299338	-0.000418097	0.881554	0.000341235	0.840731	-0.000173881	0.84465	-0.00178837	0.267726	0.00135502	0.415018
MYC	cg01095328	-0.000117828	0.846074	0.000468984	0.917756	0.00116842	0.553864	-0.000679318	0.503501	-5.76e-05	0.939492	0.000442455	0.662591	0.000193141	0.865045
MYC	cg01108653	0.000409967	0.362563	-0.00247108	0.340433	0.00030263	0.850755	0.000819443	0.268916	0.00033064	0.52547	0.000393515	0.593185	0.00135663	0.104723
MYC	cg01138448	-0.000551116	0.410114	0.00412053	0.142549	-0.000558226	0.831351	-0.0002681	0.818786	-0.000548947	0.512142	-0.000604665	0.595313	0.000103691	0.934054
MYC	cg01190666	-0.000518413	0.494102	0.00445634	0.285784	0.0016117	0.520766	0.000720178	0.583323	9.39e-05	0.854164	-1.26e-05	0.991963	0.00228193	0.065496
MYC	cg01218053	0.000418858	0.0281186	-0.000172406	0.845566	0.000162448	0.75716	0.000330934	0.242767	0.000362168	0.150349	-0.000159106	0.554691	0.000249329	0.460133
MYC	cg01237738	-0.000424588	0.24671	0.00114123	0.160298	0.00129486	0.114755	0.000327909	0.563969	-0.000705059	0.142576	0.000125839	0.749596	0.000986722	0.145867
MYC	cg01250398	0.0011657	0.198654	-0.00657414	0.0735843	0.00471682	0.130683	0.00240727	0.099289	0.000542251	0.6126	0.0029335	0.0257135	0.00224551	0.184318
MYC	cg01262564	0.00031831	0.436369	-0.0010858	0.614903	-0.00182385	0.171058	0.00020923	0.754506	0.000102755	0.831882	-0.00147852	0.0317271	-0.000302063	0.685019
MYC	cg01264131	-0.000906951	0.189685	0.00256712	0.327553	-0.00141973	0.633601	-0.000741253	0.592584	-0.000692337	0.259777	-0.00218368	0.121492	0.00101782	0.427303
MYC	cg01280180	0.00103142	0.024722	-0.00152527	0.598627	0.000965437	0.549348	0.00116316	0.127605	0.000955595	0.0955118	0.000149038	0.84478	5.26e-05	0.950917
MYC	cg01309328	-9.85e-05	0.899544	0.0118115	0.0252596	-0.000982174	0.659583	0.000762689	0.563475	-0.00014102	0.87131	-0.00218322	0.0552157	0.00185031	0.184019
MYC	cg01329005	-0.000291745	0.188881	-0.000405344	0.68687	0.000238127	0.478969	-0.00035047	0.15493	1.26e-06	0.997086	0.000254829	0.203923	-0.000207062	0.610835
MYC	cg01355282	-0.000718905	0.236177	-0.00089104	0.471316	0.000223989	0.843098	-3.85e-05	0.960408	-0.000374614	0.662367	0.000159359	0.762763	0.00054952	0.612565
MYC	cg01372572	0.000168129	0.676292	-0.000403793	0.768408	-0.000276022	0.824695	6.67e-06	0.991684	3.73e-05	0.939535	-0.000268534	0.660606	2.61e-05	0.970905
MYC	cg01404893	0.000536931	0.3135	-0.00190341	0.352371	0.0027247	0.0912453	0.00160091	0.0580092	0.000127098	0.839329	0.000591685	0.41428	0.00222289	0.0240868
MYC	cg01458054	0.000129311	0.816578	-0.000401686	0.858512	-0.00391988	0.0457662	-0.000970254	0.279326	0.000559735	0.413502	-0.00128512	0.118096	-0.00103674	0.302888
MYC	cg01463146	0.00045222	0.440789	0.000409475	0.90447	0.00395307	0.0194472	0.00194982	0.0517197	-0.000657887	0.278666	0.000686242	0.437813	0.00304933	0.00515659
MYC	cg01517384	-0.000358619	0.718746	0.00241852	0.761466	0.00245679	0.387969	-0.00100762	0.546708	0.00122711	0.344941	0.00152545	0.351394	-0.00103032	0.575724
MYC	cg01526089	7e-06	0.988984	-0.00144771	0.417221	0.00210999	0.126317	0.000600414	0.455673	-0.000147149	0.794183	0.000856414	0.227094	0.00202739	0.0312534
MYC	cg01543150	-1.9e-05	0.965604	-0.00111466	0.561778	0.00067782	0.558758	0.000471602	0.518451	-0.000646503	0.259469	-0.000381154	0.537013	0.00123628	0.13484
MYC	cg01543184	0.000615418	0.385516	-0.000829776	0.727685	0.00108078	0.627695	0.000735592	0.513458	0.00117573	0.116836	0.000667802	0.50519	0.0011112	0.391391
MYC	cg01553433	-0.000447987	0.435719	0.000573633	0.836682	0.000360468	0.78223	-0.000479947	0.610002	0.000524263	0.328448	0.000460941	0.53938	0.000240735	0.803719
MYC	cg01711077	0.000268721	0.538819	-0.00129684	0.603528	-0.00131401	0.376146	5.92e-05	0.93331	-7.47e-05	0.884237	-0.000563329	0.448245	-9.82e-05	0.901093
MYC	cg01721555	-8.45e-05	0.776317	0.00155942	0.451046	-0.000197491	0.873528	-0.000230498	0.685103	0.000297308	0.319329	-9.56e-05	0.868011	0.000113789	0.837494
MYC	cg01863731	0.000630448	0.160207	0.00105632	0.657639	0.0010781	0.498721	0.000365783	0.611955	0.000790096	0.182103	0.000317749	0.6498	-0.000402423	0.632793
MYC	cg01880551	0.000622383	0.313734	-0.00226848	0.0443724	0.00297944	0.156879	0.00159448	0.111949	0.000151221	0.823867	0.00118922	0.159872	0.00186154	0.107812
MYC	cg01886988	-0.000603258	0.302016	0.0036358	0.257146	-0.000335361	0.875127	0.000219124	0.843181	-0.00099826	0.0741178	-0.000729709	0.451318	0.00190982	0.0760357
MYC	cg01900480	0.00109288	0.0102589	-0.000530096	0.863127	0.00231364	0.095029	0.0017	0.0187857	0.000505313	0.337652	0.000625236	0.365825	0.000957805	0.226627
MYC	cg01907945	3.38e-05	0.959107	-0.0112086	0.00533436	0.000612794	0.745343	0.000946554	0.375852	-0.00106019	0.226669	0.00125636	0.242469	0.0021748	0.0777861
MYC	cg01922918	0.000580653	0.294147	-0.00239425	0.151946	0.00280039	0.0980452	0.00144321	0.0855522	0.000183649	0.781328	0.000841519	0.236784	0.00195525	0.0574858
MYC	cg01948202	-0.000507286	0.599687	0.00439912	0.240881	0.000197977	0.910355	-0.000142619	0.913423	0.0011694	0.323915	-0.000240812	0.802361	0.000605073	0.710149
MYC	cg01964337	0.00203651	0.0017282	-0.000349751	0.943247	0.000478802	0.779857	0.00178379	0.0700338	0.00236758	0.00497634	-0.000142322	0.883277	-0.00144525	0.225374
MYC	cg01967861	-0.000146156	0.709464	0.000755023	0.72007	-0.00259071	0.0310341	-0.00111265	0.0798097	0.000139086	0.74372	-0.000797603	0.150725	-0.00128334	0.0676216
MYC	cg01971407	-0.00125722	0.132567	0.0047424	0.24028	-0.000311461	0.903822	-0.000945566	0.531785	-0.0010386	0.199584	-0.000313168	0.805927	0.00137752	0.353081
MYC	cg02003183	0.000271151	0.661407	0.000319976	0.949787	-0.000444245	0.835958	-0.000208493	0.851706	0.000288873	0.686924	-0.000205426	0.852612	-0.00108708	0.342794
MYC	cg02039987	0.0014078	0.0662488	-0.0024968	0.56842	-0.00225031	0.307959	-0.000492601	0.687307	0.00241503	0.0160199	-7.18e-05	0.951361	-0.00231546	0.0989743
MYC	cg02042026	0.000408014	0.430258	-0.000540722	0.855659	0.000791841	0.595282	0.000956884	0.246984	0.0001062	0.874937	-0.000317203	0.684922	0.000704867	0.463508
MYC	cg02057211	0.00104191	0.218505	-0.00549118	0.233364	0.00230005	0.323624	0.00230244	0.0767016	-0.000584682	0.591594	0.00105141	0.391799	0.00263723	0.0947613
MYC	cg02112168	0.000372653	0.608477	-0.00741229	0.0592669	0.0015547	0.455414	0.00155183	0.210367	-0.000850565	0.295286	0.000760938	0.447096	0.00195118	0.153431
MYC	cg02138684	-0.00034455	0.37173	-0.000770175	0.636185	-0.000394328	0.72736	-0.000795877	0.223984	0.00023211	0.639607	0.0002309	0.647513	-0.000694747	0.334438
MYC	cg02142005	0.000636996	0.0845511	-0.00283753	0.263905	0.00145238	0.101606	0.000601826	0.27307	0.000594848	0.256079	0.000636046	0.217719	-0.0002804	0.68462
MYC	cg02187259	0.000728033	0.354048	-0.00902933	0.0107114	0.00366863	0.140311	0.00117105	0.389974	0.000190495	0.842579	0.00238047	0.0443574	0.00123334	0.405788
MYC	cg02215171	-0.000675159	0.293731	0.000968857	0.712202	0.00138077	0.492366	1.52e-05	0.988569	-0.000503757	0.443322	-0.00019984	0.830817	0.00189182	0.0972718
MYC	cg02226192	0.000673069	0.196232	-0.00239781	0.197126	0.0024938	0.0973096	0.00115411	0.140594	0.000429362	0.487123	0.00124151	0.0657499	0.00107783	0.2665
MYC	cg02247863	-0.000165479	0.72511	-0.000292794	0.938527	-0.000391617	0.819309	0.000640391	0.44051	-0.000225833	0.634846	-0.000364042	0.68077	0.00176209	0.0340348
MYC	cg02264895	7.49e-05	0.84514	-0.000547789	0.774959	-0.000331211	0.780866	-0.000333999	0.593795	0.000339014	0.485763	0.000634932	0.270447	-0.000272375	0.700896
MYC	cg02314339	0.000636645	0.318372	0.00375559	0.236032	0.00158089	0.56598	0.00184347	0.0770356	-5.41e-05	0.93905	-0.000571081	0.611026	0.00258717	0.0251932
MYC	cg02378194	0.00068992	0.360241	-0.0060302	0.173436	0.00449044	0.0560195	0.00126028	0.314477	2.92e-05	0.975605	0.00147061	0.183369	0.000313886	0.82544
MYC	cg02402539	0.000481289	0.190513	0.00128893	0.441468	0.000340946	0.711955	0.000829053	0.175634	-2.52e-05	0.955824	-0.000595257	0.210977	0.000917039	0.170538
MYC	cg02408464	0.000799807	0.32722	-0.00792395	0.229839	-0.00234192	0.35699	-0.00140089	0.322307	0.00132236	0.157851	0.000763671	0.555963	-0.00303757	0.0401316
MYC	cg02423716	-0.000201951	0.800102	0.00335912	0.418322	-0.00116705	0.550692	-0.000644761	0.616389	0.000486731	0.627986	-0.000158598	0.880638	0.000402161	0.787034
MYC	cg02446225	0.00073422	0.0325754	-0.00164696	0.403889	0.000266968	0.822608	0.00101051	0.0816351	0.000304877	0.471382	0.000316309	0.570627	0.00069405	0.276128
MYC	cg02584257	0.000555604	0.341458	-0.0044608	0.0477375	0.00214421	0.248934	0.00126039	0.164359	0.00047288	0.49323	0.00154146	0.063873	0.00214491	0.0490874
MYC	cg02596819	0.000184272	0.695905	0.00265321	0.319493	-0.00218372	0.180524	3.05e-05	0.969224	0.000305305	0.553382	-0.00168209	0.0332811	-0.000549882	0.529987
MYC	cg02608002	-0.000495463	0.236156	1.9e-05	0.992875	-0.000216546	0.823796	-0.00052951	0.423862	2.25e-05	0.962069	6.78e-05	0.895385	0.000333665	0.648228
MYC	cg02622254	0.00092968	0.103469	0.000701838	0.826536	0.00240269	0.164809	0.00183004	0.0546534	0.00059069	0.374117	0.00110213	0.172087	0.00231552	0.0299554
MYC	cg02724490	0.000666572	0.113647	-0.00219664	0.271754	-0.000617183	0.636119	0.000883107	0.209885	0.000301689	0.569011	-0.000698227	0.280267	0.000585649	0.448707
MYC	cg02765596	0.000786137	0.224956	-0.00195653	0.384332	0.003391	0.0934273	0.00190629	0.0702469	0.000400037	0.5877	0.00168397	0.0536832	0.00207417	0.0860387
MYC	cg02766909	0.0011133	0.0496983	-0.0029923	0.0861036	0.00211087	0.212575	0.00178192	0.0434154	0.000848704	0.188791	0.00143401	0.0459186	0.00127571	0.229466
MYC	cg02773549	-0.000353582	0.40543	-0.00158658	0.354496	0.00154713	0.260023	-0.000567907	0.358288	-0.000443501	0.432137	0.000927934	0.133143	-0.00041786	0.593693
MYC	cg02781708	-0.00034284	0.45321	0.000546	0.819042	-0.00312174	0.0333335	-0.00084971	0.24239	0.000504483	0.38907	-0.000953396	0.15582	-0.00128341	0.123628
MYC	cg02835406	-0.000436213	0.497094	-0.00137141	0.769691	-0.000716297	0.716054	-0.000435736	0.702689	-0.000858108	0.259869	-0.000342285	0.734366	0.000774604	0.518408
MYC	cg02869235	0.0014908	0.0495838	-0.00124127	0.823345	0.00106482	0.658505	0.00206828	0.12067	0.000356818	0.673547	-0.000820242	0.547567	0.00162821	0.242871
MYC	cg02927682	0.000437235	0.629329	-0.00113894	0.682765	0.00316926	0.212584	0.00182281	0.193092	-6.66e-05	0.947899	0.00178025	0.121796	0.00309105	0.0653482
MYC	cg02938032	0.000662096	0.265753	-0.00148633	0.809317	0.000585008	0.701868	0.00093396	0.357382	-0.000270669	0.704232	-0.000145375	0.880016	0.000599476	0.588723
MYC	cg02965712	0.000430358	0.327592	-0.00202815	0.458706	0.00127997	0.356273	0.000609287	0.409412	-9.85e-05	0.862821	-0.000111472	0.876522	0.0011347	0.165058
MYC	cg02988397	-0.000738414	0.278425	0.00161513	0.60371	-0.000175226	0.940545	-0.00107208	0.351267	-0.000284761	0.73803	-0.000413435	0.699851	-0.000673414	0.59681
MYC	cg03026982	-0.000574032	0.362971	-0.000517338	0.822351	-0.00358752	0.143387	0.000123123	0.915067	-0.000266457	0.68075	-0.000342429	0.74515	0.000767543	0.505801
MYC	cg03035167	0.000332735	0.554061	-0.00191071	0.464031	-0.00520531	0.00359248	-0.000513326	0.588096	0.00047938	0.456996	-0.0020198	0.0166792	-0.00128062	0.207429
MYC	cg03038262	-0.00195983	0.0975973	0.0103639	0.174921	-9.32e-05	0.980497	-0.00129379	0.561116	-0.00121861	0.110365	-0.000716619	0.722821	0.00195969	0.338581
MYC	cg03063413	0.000536364	0.336	-0.00170071	0.534712	0.00016991	0.928658	0.00129841	0.150767	-6.96e-05	0.922517	0.000215225	0.785845	0.000785295	0.449073
MYC	cg03095503	4.23e-06	0.995391	-0.00416283	0.140358	0.00384321	0.0818849	0.00194631	0.0636694	-0.000374833	0.689096	0.00182587	0.0469452	0.00248768	0.0603102
MYC	cg03110996	-0.000814476	0.167862	0.00217632	0.58012	-0.00199701	0.363616	-0.00142118	0.157033	0.000125358	0.864616	-0.000326611	0.750164	-0.000819737	0.453505
MYC	cg03131556	-1.8e-05	0.970355	-0.00127483	0.696433	0.000386212	0.808447	0.000529892	0.530466	-0.00025555	0.592182	-2.72e-05	0.9734	0.00155704	0.0838124
MYC	cg03135704	0.00025822	0.218227	-4.13e-05	0.970605	0.000316467	0.522226	1.79e-05	0.956308	0.00073633	0.00468277	-2.47e-06	0.992693	-0.000142119	0.713423
MYC	cg03149958	0.00042795	0.434817	-0.000406822	0.880483	-0.000290514	0.893428	0.00140686	0.17439	9.47e-05	0.872492	-0.000476567	0.631222	0.000858172	0.39837
MYC	cg03183354	0.000686559	0.197226	-0.00285008	0.270504	-0.00022592	0.861701	0.000827373	0.400761	0.000305159	0.597516	7.66e-05	0.905201	0.000945814	0.345724
MYC	cg03209720	0.000185162	0.737096	-0.00176506	0.230722	0.00135278	0.460872	0.000628798	0.486902	0.000495225	0.422313	0.000860213	0.265369	0.000798058	0.438309
MYC	cg03227037	0.00125473	0.0171193	-0.000989731	0.653116	0.00142449	0.396302	0.00127971	0.115885	0.000390466	0.547637	0.000312538	0.692847	0.000436747	0.640979
MYC	cg03237401	0.000468325	0.480445	-0.00433923	0.333179	3.91e-05	0.985254	0.000383017	0.743821	0.000269014	0.743966	0.000115448	0.921958	0.000430288	0.730345
MYC	cg03258567	0.00127935	0.128513	-0.00422907	0.468466	0.00289845	0.307825	0.00232672	0.0853907	0.00100434	0.324139	0.00187717	0.182127	0.00258749	0.0954778
MYC	cg03260458	0.000121042	0.822627	0.000734465	0.794198	-0.00149592	0.266067	-0.000147661	0.875774	0.00076749	0.251239	-0.00161195	0.0432365	-0.000636592	0.529781
MYC	cg03301498	0.000725888	0.208257	-0.000875297	0.667906	-0.000163088	0.93883	0.000871079	0.333593	0.0011366	0.0934653	0.000444844	0.610508	0.000969314	0.369264
MYC	cg03306641	-0.000334813	0.626696	0.00258871	0.460783	-0.000510449	0.861637	-0.000841254	0.502981	0.000605288	0.411628	0.000317862	0.79774	-0.000749664	0.560176
MYC	cg03310874	0.000476035	0.521704	-0.00249798	0.487005	0.000908172	0.706436	0.000991647	0.390207	0.000718691	0.409804	0.00137267	0.220899	0.000847592	0.537857
MYC	cg03313180	0.000459905	0.405775	-0.00318231	0.211493	0.00267036	0.14892	0.00117082	0.192354	9.86e-05	0.87335	0.00140413	0.0829313	0.00138836	0.178687
MYC	cg03315921	0.00141271	0.0326799	-0.00128925	0.663608	0.000330261	0.878511	0.00199182	0.0674099	0.000823964	0.32809	-0.000470041	0.642751	0.000327538	0.790314
MYC	cg03318414	-0.000107554	0.791258	0.000119006	0.941638	0.00180548	0.143849	0.00122868	0.0526156	-0.00118081	0.0275908	0.000317376	0.59925	0.00206402	0.00674361
MYC	cg03331238	0.00077653	0.225553	-0.0043347	0.0211574	0.00128929	0.53294	0.00152042	0.133093	0.000408482	0.580961	0.000888696	0.301379	0.00155915	0.193508
MYC	cg03361738	0.000126311	0.883166	-0.00630458	0.168818	0.00194461	0.510269	0.00144064	0.289835	-0.00072334	0.464454	0.000953932	0.483462	0.00241577	0.127177
MYC	cg03362418	8.5e-05	0.855373	-0.000438674	0.82756	-4.74e-05	0.968269	0.00011602	0.869098	0.000858717	0.143624	0.000160889	0.767891	0.000375375	0.6519
MYC	cg03386675	-0.000900056	0.143646	0.00342749	0.146979	0.000761368	0.521993	8.61e-05	0.919909	-0.00101365	0.184597	-0.000721871	0.25998	0.00122126	0.242464
MYC	cg03402112	0.000541062	0.18229	0.000390937	0.893475	-0.00104161	0.300369	0.000937482	0.117448	-0.000103749	0.858429	-0.000498876	0.373929	0.000963651	0.201778
MYC	cg03425812	-0.00179891	0.316588	0.0177744	0.0452321	0.00141679	0.774843	0.000602969	0.853931	-0.00144962	0.367513	-0.00229777	0.366463	0.00262478	0.392336
MYC	cg03434660	0.00052676	0.0129941	0.00016009	0.909187	0.000408156	0.62627	0.00044035	0.210508	0.00048253	0.0664908	7.59e-05	0.837649	-2.1e-05	0.956506
MYC	cg03515040	0.000521463	0.33515	0.00066678	0.808446	0.00238416	0.0922119	0.00218072	0.00744946	-0.000819947	0.25581	-0.000146926	0.834475	0.00251877	0.013008
MYC	cg03526142	-0.000673351	0.345473	-0.00105085	0.627779	-0.00331731	0.12669	-0.000585496	0.634663	-0.000716295	0.413176	-0.00166855	0.0703189	-0.000141653	0.916292
MYC	cg03546163	-0.000532139	0.668534	0.00892078	0.333432	0.00282899	0.474488	-0.000510678	0.820645	0.000566273	0.63044	0.000291076	0.890721	-0.000207874	0.924595
MYC	cg03584763	-0.00011342	0.841471	-0.000252056	0.937148	-0.000713022	0.711818	0.000408276	0.636228	-0.000918361	0.215778	-0.000682877	0.434662	1.66e-05	0.987165
MYC	cg03587597	0.000126149	0.592599	0.00135439	0.13422	0.00138903	0.305425	0.000422065	0.389622	1.02e-05	0.954928	-6.02e-05	0.912546	0.00030766	0.483867
MYC	cg03607951	-0.00276823	0.103797	0.00594653	0.503543	0.00350438	0.413396	-0.00133727	0.633501	-0.00124057	0.238167	0.000248805	0.91431	0.00236293	0.375376
MYC	cg03610527	0.000341947	0.562999	-0.00260724	0.166815	0.0010851	0.589884	0.00145551	0.123221	-8.03e-05	0.896988	0.00047428	0.573554	0.00190284	0.081779
MYC	cg03699074	-0.0002949	0.496911	0.000141893	0.954569	-0.000620566	0.572755	-0.00122124	0.0964902	0.000644912	0.243229	-0.000264924	0.657217	-0.000816594	0.31343
MYC	cg03702171	-0.000519905	0.345239	0.00817809	0.0021859	-0.000813992	0.635143	-0.000378817	0.673322	-0.00119111	0.0578009	-0.00225919	0.00462601	-2.74e-06	0.997827
MYC	cg03732020	0.00112122	0.0174173	-0.00382347	0.140599	0.00262001	0.164556	0.00191831	0.0158827	0.000179404	0.749922	0.000508404	0.539219	0.000427669	0.625955
MYC	cg03753191	-0.000729979	0.112511	0.000726997	0.809715	0.000259279	0.836919	-0.000781334	0.352869	-0.00027592	0.485846	0.000157747	0.815872	0.000504558	0.543698
MYC	cg03755158	-0.000284093	0.353088	0.0018686	0.379107	-0.000218849	0.821028	-5.73e-05	0.910616	-0.000192378	0.60459	-0.000678025	0.146115	0.000106349	0.847607
MYC	cg03763873	-0.000500612	0.402208	0.000441843	0.481449	-0.00029787	0.746855	-0.000627879	0.371619	0.000738139	0.386335	-0.000141265	0.738984	0.000309594	0.764484
MYC	cg03811829	-0.000495722	0.545793	0.00608169	0.110945	-0.00183807	0.515426	-0.00111325	0.44747	0.00122883	0.133232	-0.00204139	0.110595	-0.00158712	0.271048
MYC	cg03815962	0.000151261	0.830878	-0.00440921	0.0398669	0.00211666	0.336988	0.00142316	0.207772	-0.000459977	0.563729	0.00188357	0.0547495	0.00284894	0.0315049
MYC	cg03848588	-0.000215265	0.514674	0.00114891	0.623394	0.00104403	0.569204	0.000311132	0.646757	-0.000279342	0.237438	0.000409057	0.598841	0.000751816	0.209963
MYC	cg03857571	-0.000237632	0.0811605	0.000717271	0.18497	5.23e-05	0.84908	-3.71e-05	0.852474	-0.000152898	0.405408	-6.02e-05	0.697488	0.000195389	0.4244
MYC	cg03879629	-0.000315677	0.755205	-0.000505766	0.934736	0.00159995	0.630316	0.000558124	0.748697	-0.000102114	0.92847	-0.000750963	0.6507	0.00250843	0.174867
MYC	cg03883939	0.000882119	0.0795923	0.000530139	0.878273	0.00153304	0.252131	0.000940472	0.236153	0.000140418	0.835596	0.000237626	0.736371	0.000301748	0.749266
MYC	cg03981685	0.000712828	0.154292	-0.00225837	0.322189	0.00285328	0.0992607	0.00220217	0.00740176	-0.000521795	0.410351	-1.02e-05	0.989988	0.00255309	0.00606659
MYC	cg03999165	0.000507172	0.187135	-0.000580379	0.776765	0.00108232	0.320829	0.00149973	0.00966576	-0.000630019	0.232326	-3.15e-05	0.954469	0.00193263	0.00723747
MYC	cg04181189	-0.000228929	0.494929	0.00160939	0.395457	0.000300591	0.773195	0.000230215	0.655205	-0.000641646	0.150938	0.000296715	0.55987	0.000371936	0.553056
MYC	cg04195852	0.0011278	0.109631	-0.00314032	0.202227	0.00252439	0.286035	0.00140825	0.209305	0.00146414	0.0735495	0.00126391	0.199444	0.00126378	0.336335
MYC	cg04200578	0.000805629	0.0583901	0.000946032	0.596488	-0.000742773	0.593253	0.00108788	0.100206	0.000528604	0.34215	-0.000871794	0.179121	-0.000166994	0.834396
MYC	cg04222728	-0.000142976	0.827195	-0.00107171	0.834023	0.000803702	0.764109	0.000842097	0.472354	-0.000542566	0.459021	0.00102653	0.428224	0.00264057	0.0295198
MYC	cg04253214	0.000357335	0.760761	0.00832815	0.339802	0.00111537	0.747356	0.00236108	0.221877	-0.000609152	0.644267	-0.00122991	0.512434	0.0046581	0.0301054
MYC	cg04268125	-0.00254259	0.0769525	0.00594703	0.649463	0.000868427	0.854682	-0.00293573	0.301077	-0.000789222	0.457057	-0.000405901	0.879015	0.000366162	0.885816
MYC	cg04287259	0.000161253	0.693531	0.000682197	0.727508	0.000403736	0.756592	-5.06e-05	0.941053	0.000154016	0.753415	-0.000684416	0.262426	-0.000281062	0.709657
MYC	cg04315688	0.000704342	0.151388	-0.00145893	0.413642	0.00139737	0.372904	0.00178982	0.0197236	0.000346199	0.558687	0.00037701	0.559544	0.00184333	0.0442325
MYC	cg04316051	0.000349345	0.286566	0.000740944	0.689239	-5.44e-05	0.956368	0.000228255	0.64166	0.00012781	0.753721	-0.000319437	0.50378	0.000381952	0.505095
MYC	cg04318494	-6.53e-05	0.86789	-0.00142748	0.51552	-0.000735917	0.539443	-0.000207878	0.745404	-0.000220894	0.639744	-7.42e-05	0.893378	-0.000107768	0.880442
MYC	cg04326337	0.000627838	0.158619	-0.00180996	0.386489	0.0013864	0.249229	6.37e-05	0.926072	0.00101295	0.105208	0.000817688	0.207048	-0.00060791	0.465223
MYC	cg04415310	-7.43e-05	0.921727	-0.0020288	0.665174	0.000680376	0.774476	0.000148932	0.90347	-0.00053866	0.544646	0.000123143	0.916196	0.000311688	0.820223
MYC	cg04436907	9.11e-05	0.77902	-0.000803392	0.610707	-0.000402568	0.66074	-0.000141251	0.774885	0.000287328	0.519145	0.000169633	0.691092	0.000263894	0.662675
MYC	cg04453669	0.000784561	0.181164	-0.00201439	0.292988	0.00218998	0.225098	0.00179418	0.0583498	0.000600544	0.360763	0.00124344	0.132159	0.00196895	0.0703628
MYC	cg04582010	-0.000970563	0.336973	0.00857726	0.187283	-0.00204918	0.51775	-0.000145189	0.937351	-0.00138584	0.164394	-0.00167732	0.301617	0.00202054	0.269692
MYC	cg04590344	0.000822012	0.275882	-0.00498662	0.0273883	0.00470219	0.0771002	0.00290424	0.020605	-0.000163876	0.840488	0.00215907	0.0521704	0.00321385	0.0215903
MYC	cg04605308	0.000306056	0.520929	-0.00105906	0.513712	0.00115207	0.443958	0.00102862	0.169652	8.21e-05	0.886388	0.000577493	0.388606	0.00192703	0.0298667
MYC	cg04663080	0.00097476	0.0678974	-0.00152406	0.629457	0.000415395	0.803472	0.00126846	0.127703	0.000128116	0.854544	-0.00016763	0.839502	0.000617398	0.529396
MYC	cg04683763	0.000379765	0.436642	-0.00276013	0.166801	0.00253325	0.0936291	0.00091902	0.251895	0.000150292	0.794682	0.00123207	0.0744556	0.0013199	0.149842
MYC	cg04708790	0.000193861	0.462446	0.000475916	0.749554	-0.00105011	0.150254	-0.000248861	0.516287	0.000231731	0.511099	-0.000331363	0.355617	-0.000410111	0.376522
MYC	cg04752731	0.000195194	0.676313	-0.00565912	0.049125	-0.00148335	0.344745	-0.000592647	0.460034	0.000900877	0.102553	-0.000116615	0.875888	-0.00141743	0.0975372
MYC	cg04757806	-0.000102336	0.806863	-0.00188084	0.448185	-0.000371606	0.741055	-0.00011128	0.874732	0.00015679	0.702502	0.000272666	0.685455	0.000377934	0.626799
MYC	cg04788999	-0.00112725	0.258645	0.00727384	0.22646	-0.00302378	0.323498	-0.00110837	0.499419	0.000294167	0.774796	-0.00290262	0.0648006	-0.00056186	0.739702
MYC	cg04799410	-0.00146324	0.121271	-0.00281972	0.580779	-0.00423088	0.17664	-0.00359639	0.0177232	2.57e-05	0.983345	-0.000131356	0.928949	-0.00286683	0.104164
MYC	cg04816140	-8.98e-05	0.892449	-0.00099645	0.708485	0.000805856	0.548914	0.000597479	0.492652	0.000165819	0.857713	-5.49e-06	0.994114	0.00147135	0.2279
MYC	cg04831656	0.00079165	0.210808	-0.00696036	0.126605	0.000567184	0.791035	0.000514551	0.626272	0.000686982	0.367061	0.00143422	0.167601	0.000370722	0.751889
MYC	cg04858164	0.00094349	0.322097	-0.00249793	0.460503	0.00459265	0.114747	0.00250453	0.0965843	0.00058219	0.556832	0.00160913	0.201907	0.00240003	0.17645
MYC	cg04880620	-0.000759404	0.18367	-5.71e-06	0.998884	-0.000347121	0.846779	-0.000896103	0.388508	-0.000188894	0.688284	-0.000211207	0.813755	0.000472291	0.635607
MYC	cg04926108	0.00116735	0.0908422	-0.0011983	0.561461	0.00187115	0.417094	0.00211458	0.0492153	0.000949332	0.237987	0.000803557	0.408583	0.00199792	0.120177
MYC	cg04927537	-0.00114602	0.304175	0.00243467	0.741606	0.000851251	0.80777	-0.000736795	0.714692	-0.00117687	0.288594	-0.000499598	0.778129	0.00123691	0.531956
MYC	cg04986899	0.000310868	0.380441	0.00137324	0.582166	0.0014342	0.169266	0.000898189	0.132096	-0.000210042	0.595979	-9.91e-06	0.984819	0.00106496	0.100515
MYC	cg04987734	9.3e-05	0.880188	-0.000818426	0.781029	-0.000118162	0.945005	-0.000280512	0.758694	9.86e-08	0.9999	-0.000477159	0.577159	-0.000179287	0.871858
MYC	cg05009902	-0.000892556	0.0952381	0.00141227	0.603604	-0.00296453	0.0820702	-0.00150649	0.0888113	0.000184484	0.781547	-0.00136635	0.0810593	-0.00114765	0.244062
MYC	cg05059480	0.000585738	0.311832	-0.00417145	0.0741082	0.00144812	0.283932	0.000891792	0.320649	0.000711956	0.297144	0.00123002	0.0998612	0.0015424	0.153043
MYC	cg05186879	-0.000699618	0.164836	0.0039688	0.0641823	-0.00108136	0.466782	-6.1e-05	0.942587	-0.000854386	0.169089	-0.00064871	0.35452	0.000748642	0.419885
MYC	cg05229803	-0.000372828	0.409242	-0.00256652	0.193134	0.000144984	0.887097	-0.000329573	0.650637	-0.000293726	0.58148	0.000550104	0.324925	0.000779946	0.353407
MYC	cg05257202	0.000447636	0.444721	-0.00150262	0.611682	-0.000637157	0.692543	-0.000347537	0.689753	0.000606609	0.366894	6.86e-05	0.93364	-0.00012281	0.906751
MYC	cg05296619	0.000576526	0.297388	-0.00419392	0.0862515	0.00176935	0.330587	0.000935432	0.294981	0.000489763	0.440879	0.00116174	0.166689	0.0012047	0.245342
MYC	cg05309505	-8.6e-05	0.298048	-0.00021484	0.700649	8.05e-05	0.794522	-0.000111113	0.46422	-3.07e-05	0.679507	0.00012161	0.460069	-2.71e-06	0.98565
MYC	cg05345476	4.03e-05	0.922581	-0.00308743	0.344035	-0.000722266	0.646342	0.000103431	0.892073	0.000223298	0.601627	3.95e-05	0.961998	0.000903864	0.235799
MYC	cg05381960	0.00134498	0.0214794	-0.00268932	0.357069	0.00047277	0.789696	0.00114754	0.231698	0.00123108	0.0985508	0.000264789	0.737588	-7.98e-05	0.941317
MYC	cg05432003	-0.00148007	0.0293443	0.00223125	0.445476	-0.000612754	0.799172	-0.000993304	0.413804	-0.00197538	0.00961361	2.36e-05	0.982363	0.00153087	0.226043
MYC	cg05439368	0.000190813	0.756894	0.00606617	0.144376	0.000181567	0.906373	0.00144049	0.179951	7.69e-05	0.915337	-0.00149026	0.0871363	0.00102714	0.360471
MYC	cg05464506	-0.000754597	0.167773	0.00364458	0.0321008	-0.000931764	0.550146	-0.00090445	0.287565	-0.0010126	0.123342	-0.00123737	0.116331	-0.00102823	0.309001
MYC	cg05475649	-0.000494421	0.674193	0.0131164	0.122146	0.000801066	0.833649	0.000763943	0.738953	-0.000211511	0.817186	-0.00249406	0.226171	0.00166365	0.425627
MYC	cg05520259	0.00102637	0.179472	-9.71e-05	0.983475	6.39e-05	0.981543	0.00106379	0.381779	0.000803037	0.410857	0.000315011	0.80171	0.000689913	0.626909
MYC	cg05523603	-0.00053633	0.511425	0.00474475	0.34717	0.00233997	0.388305	0.000534947	0.720968	-0.000193076	0.761036	0.000561595	0.700005	0.00208666	0.13649
MYC	cg05543179	0.000507764	0.334631	0.00192703	0.515755	0.00075347	0.613461	0.000939502	0.288757	-0.000456576	0.473584	0.000383792	0.61861	0.000277374	0.776827
MYC	cg05543864	-0.000690567	0.0982793	0.00432381	0.0994805	-0.000900102	0.460923	-0.000412204	0.535631	-0.000592874	0.257926	-0.00112623	0.0719082	0.000459	0.544397
MYC	cg05549304	0.000930453	0.148444	-0.00318712	0.36459	0.00245791	0.212146	0.00150399	0.114078	0.000635826	0.486629	0.00175056	0.0607379	0.000304357	0.80215
MYC	cg05552874	-0.00260887	0.145761	0.0118208	0.240127	0.00305052	0.576568	-0.0012555	0.689717	-0.000656776	0.471248	-4.52e-05	0.987455	0.00251564	0.381244
MYC	cg05566585	0.000539171	0.461046	-0.00235577	0.214246	0.0021885	0.373931	0.00150769	0.191313	0.000369891	0.662495	0.00111932	0.277753	0.00247518	0.0684141
MYC	cg05626226	0.00108372	0.0777172	-0.00534825	0.209324	0.000129321	0.938317	0.00149811	0.161626	0.000266744	0.716626	7.18e-05	0.941601	0.00091103	0.418173
MYC	cg05694292	0.000340313	0.526182	-0.00314168	0.123376	0.00135546	0.411301	0.00104553	0.210314	0.000278613	0.660015	0.00063038	0.381432	0.00156155	0.118392
MYC	cg05696877	-0.00660535	0.0145267	0.0178949	0.235359	0.00249796	0.515343	-0.00494424	0.245296	-0.00239522	0.106342	-0.00120096	0.688548	0.00244844	0.534479
MYC	cg05773425	0.0017555	0.008703	-0.00220631	0.606088	0.00345347	0.0429566	0.00296443	0.00556194	0.000684169	0.41375	0.000690934	0.469614	0.000274421	0.826395
MYC	cg05776323	-0.000143944	0.775899	4.88e-05	0.97987	-0.00135371	0.380599	-0.000430653	0.590905	-0.00049536	0.415281	-0.000699275	0.336862	0.000292595	0.751649
MYC	cg05822888	-0.000766149	0.212432	0.00457678	0.074304	0.000360542	0.852284	0.000729181	0.49003	-0.00188348	0.0113447	0.000277433	0.759988	0.00279877	0.0139906
MYC	cg05857980	0.000390062	0.485228	-0.00300183	0.20696	0.00128145	0.427376	0.00132515	0.136594	-0.00010055	0.873809	0.00067695	0.380436	0.0021956	0.0342905
MYC	cg05883128	-0.00247224	0.04278	0.0101667	0.124178	0.000882339	0.836936	-0.0015577	0.496501	-0.00152466	0.0244536	-0.000210763	0.921204	0.00190736	0.341514
MYC	cg05892222	-7.31e-05	0.892539	0.00392441	0.249386	0.00201483	0.22928	0.000102518	0.910961	0.000582811	0.342751	0.000369707	0.680745	0.000187005	0.848835
MYC	cg05901971	0.000180813	0.782761	-0.00346957	0.436024	0.00178774	0.32122	7.86e-05	0.941887	-0.000789641	0.338321	0.00143883	0.132337	0.000186165	0.878009
MYC	cg05919238	0.000797545	0.269516	5.57e-05	0.987299	0.00329398	0.133404	0.00298621	0.00981866	-0.000311259	0.681704	0.00063181	0.5273	0.00382937	0.00398657
MYC	cg05920196	0.000384431	0.366805	6.3e-05	0.982432	0.000267834	0.799683	0.000569626	0.399101	7.24e-05	0.890215	-1.21e-05	0.985142	0.000326897	0.678418
MYC	cg05941525	0.00017093	0.779999	-0.00107365	0.705455	0.00219592	0.255043	0.000927231	0.323598	-0.00112679	0.153747	0.00052159	0.558271	0.00166403	0.143308
MYC	cg05948127	0.00119195	0.166535	-0.00585775	0.165601	-0.000574595	0.816109	0.000184121	0.897309	0.00185617	0.0714069	-0.0002601	0.835279	-0.00162281	0.314177
MYC	cg05954120	0.000203738	0.707242	-0.00346587	0.205621	0.00135178	0.445653	0.00074589	0.396094	4.37e-05	0.944293	0.000958942	0.244232	0.00183312	0.068988
MYC	cg05957567	-5.9e-05	0.890622	0.000914617	0.660377	-0.00241348	0.0680819	-0.000387386	0.564333	-4.14e-05	0.940699	-0.00114606	0.0719027	-0.00074094	0.348241
MYC	cg05981711	0.000423099	0.121481	-0.00030018	0.787115	0.00125791	0.15096	0.000708316	0.112397	9.64e-05	0.775539	1.57e-05	0.967701	0.000457789	0.362676
MYC	cg05994974	0.000741747	0.546621	0.00375241	0.239096	0.000670953	0.79164	-0.000173083	0.918901	0.00349676	0.024301	0.00039891	0.752697	-0.000666289	0.750675
MYC	cg05995267	0.00037192	0.133551	-0.000451702	0.583184	-0.000254751	0.731547	0.000324812	0.401377	0.000543775	0.0804142	0.000118284	0.713649	-0.000313343	0.49555
MYC	cg06033320	-0.00210097	0.149784	0.00815658	0.234649	-0.00290656	0.632301	-0.00304711	0.306258	-0.000599816	0.545124	-0.00310748	0.282669	-0.000305905	0.90833
MYC	cg06060286	0.000618398	0.141642	0.00125058	0.611188	0.00127598	0.287453	0.0011253	0.0946699	2.42e-05	0.96429	0.000424331	0.444192	0.000737326	0.341854
MYC	cg06064964	0.000351465	0.151584	-0.00128256	0.172277	0.0019631	0.118159	0.000827232	0.0927744	-0.000139646	0.432263	0.000706964	0.162387	0.000958251	0.0293061
MYC	cg06066676	-9.81e-05	0.786087	0.00154514	0.466941	-0.000452753	0.704174	0.000171542	0.760623	-0.000118979	0.802141	-0.000226412	0.69513	0.000342159	0.607353
MYC	cg06070496	0.000235987	0.638027	-0.00311168	0.225817	0.000140376	0.923014	0.00119074	0.151586	-0.000396994	0.540628	1.86e-05	0.978718	0.00168442	0.0742259
MYC	cg06085204	-3.17e-05	0.93856	-0.0025452	0.116425	0.000165178	0.825285	-9.81e-05	0.8457	0.000400651	0.478083	-4.43e-05	0.919202	0.000321023	0.656899
MYC	cg06096336	0.00143557	0.0556028	-0.00165317	0.647152	-4e-05	0.984739	0.0026228	0.0330708	-0.000115552	0.902631	-0.000989257	0.341315	0.00223249	0.108441
MYC	cg06115314	0.00149826	0.0193842	-0.00340881	0.343694	-0.00155158	0.383036	0.00130299	0.197569	0.000943125	0.239753	-0.000358299	0.708023	0.000145073	0.900529
MYC	cg06120302	4.97e-05	0.820016	0.000368395	0.591592	-1.08e-05	0.985046	4.18e-05	0.895111	0.000272285	0.323129	0.000140699	0.587949	0.000288526	0.459232
MYC	cg06122613	0.00156635	0.0120295	-0.00110459	0.642869	0.00404987	0.0206477	0.00355514	0.000207446	0.00012686	0.876045	0.00100838	0.220178	0.003183	0.00634488
MYC	cg06146977	0.000234569	0.322856	0.000473018	0.63218	-0.000378764	0.565497	-0.0003198	0.371955	0.000502427	0.105874	-0.000181388	0.558265	-0.00114135	0.007611
MYC	cg06168856	-0.00151738	0.0262574	0.00347701	0.361038	-0.00151402	0.527543	-0.00241326	0.0519624	-0.000716878	0.328256	-0.000716461	0.533873	-0.000606523	0.630285
MYC	cg06188083	-0.00262035	0.0995666	0.0111174	0.274727	-0.00258075	0.602707	-0.00326977	0.273612	-0.00108373	0.229826	-0.00283036	0.2963	0.00106051	0.696845
MYC	cg06195428	0.000414023	0.51627	-0.00369427	0.10772	0.00226368	0.27151	0.00113834	0.262912	0.000245577	0.738857	0.0014949	0.0958706	0.0016975	0.152647
MYC	cg06279230	0.000555704	0.329715	-0.00377742	0.0923659	0.00175897	0.279515	0.00105531	0.237932	0.0007298	0.268402	0.00123219	0.126932	0.00173689	0.103125
MYC	cg06312004	0.000387643	0.537583	-0.00329632	0.210716	-3.04e-05	0.987358	0.000138421	0.891721	0.000494005	0.508829	-0.000315849	0.762435	-0.00102535	0.371422
MYC	cg06343740	0.000317629	0.590481	0.0039885	0.234288	0.00107206	0.576522	0.00161558	0.0768297	-0.000853869	0.266296	-0.00057103	0.529236	0.00120969	0.271848
MYC	cg06376949	-0.000755473	0.278881	-0.00486891	0.131237	0.00186148	0.26196	0.000501705	0.637126	-0.000828101	0.339684	0.000518281	0.57089	0.00184989	0.145323
MYC	cg06388937	-0.000143741	0.706186	0.00468923	0.00586643	0.000574429	0.647165	0.00044937	0.464761	-0.000775664	0.0874242	-0.000458725	0.441419	0.00103607	0.131005
MYC	cg06400288	0.00066288	0.202947	-0.00256325	0.585309	0.00153834	0.311918	0.00197758	0.0412795	-0.000353484	0.517639	9.54e-05	0.920687	0.00146279	0.133627
MYC	cg06402858	-0.000312042	0.64079	0.00148062	0.666458	-0.000347888	0.829975	-0.00150149	0.129454	2.96e-05	0.973809	-0.000886603	0.343582	-0.00165959	0.171924
MYC	cg06414580	0.000724528	0.0872496	-0.000640758	0.711343	0.00216	0.0318694	0.00113497	0.0573531	0.000175205	0.768331	0.0006906	0.181073	0.00123036	0.117362
MYC	cg06465076	0.0016127	0.0913429	-0.00380258	0.118298	0.005183	0.0710246	0.00299466	0.0379211	0.00163465	0.122958	0.00212446	0.0792359	0.00160569	0.36314
MYC	cg06473288	0.00025992	0.546744	-0.000169603	0.925948	-0.00242124	0.0590462	-0.000738581	0.267858	0.000967148	0.105846	-0.000847939	0.119131	-0.00156351	0.0533116
MYC	cg06484123	0.00188207	0.112851	-0.00982672	0.256863	0.00280002	0.433483	0.00232846	0.240845	0.000584254	0.699287	0.000723508	0.702242	0.000823497	0.711814
MYC	cg06562969	-0.00182893	0.150442	0.00634077	0.384713	-0.000479434	0.90731	-0.00223226	0.365843	-0.00030176	0.705473	-0.00143864	0.515006	0.00054284	0.806643
MYC	cg06587767	-0.00160593	0.0348963	0.000189094	0.942763	-0.0023235	0.436436	-0.0017149	0.198554	-0.00150365	0.0948947	-0.000468294	0.718172	-0.000556887	0.69414
MYC	cg06603074	-0.000879649	0.182072	0.00365536	0.386225	0.00141914	0.552032	4.76e-06	0.996787	-0.000764464	0.323172	0.000128054	0.907431	0.00174975	0.153833
MYC	cg06617406	0.00120533	0.0531606	-0.00229385	0.317401	0.00254602	0.202569	0.00155905	0.105328	0.00118002	0.111428	0.00116778	0.16049	0.000789908	0.496878
MYC	cg06650861	-0.000841759	0.0857869	0.00355056	0.0859409	-0.00016086	0.938579	-0.00127638	0.183463	-8.91e-05	0.800882	-0.00044404	0.633183	-0.000590202	0.504379
MYC	cg06708931	-0.000607169	0.328007	0.00294899	0.248571	0.000969608	0.772626	-0.000561251	0.673681	-0.000381346	0.0983326	-0.000138186	0.918085	0.000426121	0.70399
MYC	cg06712932	0.000744506	0.279282	-0.000447094	0.918607	0.00149849	0.471797	0.00089752	0.428475	0.00105925	0.226597	0.00018426	0.862508	0.000205696	0.87354
MYC	cg06716655	-0.00108803	0.193822	0.00382466	0.314925	0.000681522	0.520838	-0.000510162	0.684978	5.96e-05	0.941869	-0.000624426	0.473588	0.000614953	0.65669
MYC	cg06806891	0.000242995	0.639865	-0.00184758	0.306792	0.00151435	0.309783	0.000773477	0.374186	0.000297906	0.600066	0.00106802	0.113436	0.00122802	0.205928
MYC	cg06829760	0.000559102	0.181542	0.00110031	0.622607	-0.000744179	0.5717	1.52e-05	0.982312	0.00102129	0.0482419	-0.000473117	0.446037	-0.000303589	0.691632
MYC	cg06869619	-0.000401505	0.32922	0.000515664	0.840029	-0.000681242	0.637963	-0.000647151	0.343633	0.000142383	0.777117	0.000496973	0.474973	-0.00039	0.600585
MYC	cg06872019	0.0012717	0.0236318	0.000808035	0.769548	0.00109436	0.559385	0.00123093	0.145211	0.00102282	0.163872	-0.000378349	0.659441	0.00040458	0.697693
MYC	cg06909315	-0.00037005	0.50361	0.0016408	0.536441	-0.00102185	0.596711	-0.000170371	0.859592	-7.21e-05	0.912794	-0.0013945	0.115939	-0.000473563	0.644879
MYC	cg06981309	-0.00100829	0.405096	0.00645704	0.234255	0.00254992	0.435771	0.000104934	0.95831	-0.000246792	0.762895	0.000716163	0.687621	0.00164163	0.396007
MYC	cg07026925	0.000213258	0.657316	0.00351433	0.229358	0.00220502	0.162824	0.001573	0.0452435	-0.000572298	0.315792	-0.000114759	0.877395	0.00286902	0.00104992
MYC	cg07082452	0.000218704	0.684061	0.00398303	0.159713	0.00155684	0.303801	0.000909169	0.308307	6.24e-06	0.990988	-0.000357241	0.650951	0.00207609	0.0352211
MYC	cg07095530	0.000614442	0.268304	-0.00374719	0.21071	0.00105037	0.507124	0.000890451	0.327494	0.000868993	0.116085	0.00137164	0.11237	0.000754127	0.463133
MYC	cg07107453	0.00158345	0.0945639	0.00144805	0.744345	0.0052895	0.112808	0.0031517	0.0360693	0.00212045	0.0707235	0.000413135	0.778031	0.00161447	0.351215
MYC	cg07123796	-3.89e-05	0.951129	-0.00133467	0.636137	0.00167413	0.508226	0.000486364	0.616646	-0.000162277	0.82997	2.13e-05	0.984296	0.00122114	0.301645
MYC	cg07188863	0.000557443	0.296688	0.000201962	0.901112	0.0013369	0.447872	0.00136083	0.109025	0.000349602	0.581121	0.00060832	0.422389	0.00167777	0.0917443
MYC	cg07195105	0.00110581	0.136428	-0.00112871	0.678864	0.00209801	0.374491	0.00194009	0.0904517	0.00051383	0.581787	0.00012891	0.900402	0.0017342	0.213439
MYC	cg07253769	0.00156184	0.00756436	0.00105437	0.746841	-0.000790105	0.646837	0.00159252	0.108205	0.000885741	0.166824	-0.00151461	0.0819099	0.000603265	0.56915
MYC	cg07268124	0.000148856	0.822656	0.00203052	0.588474	0.000661868	0.767808	0.000579508	0.637186	0.000250431	0.738387	-0.00116363	0.306725	0.000548874	0.656347
MYC	cg07276449	0.000505622	0.376804	-0.000104249	0.947049	0.00158035	0.218413	0.00189466	0.0156805	-0.000204585	0.775811	0.000180241	0.773789	0.00316352	0.00264998
MYC	cg07293059	0.000846233	0.13424	-0.000679469	0.67865	0.00283515	0.0975885	0.00173435	0.0458604	0.000324447	0.619118	0.000846003	0.243822	0.00197863	0.0610644
MYC	cg07317117	0.000588002	0.0812866	0.000571898	0.680505	0.000511493	0.624557	0.000517122	0.319605	0.000425321	0.319258	-0.000313825	0.525927	-0.000198096	0.746512
MYC	cg07362849	-0.000995832	0.0656092	0.000114663	0.963868	-0.000300634	0.824097	-0.000671113	0.43012	-0.000521629	0.334703	8.51e-05	0.903221	0.00107153	0.247124
MYC	cg07413417	0.00138817	0.0191948	0.00143417	0.699731	-0.000229411	0.906716	0.00183845	0.0629302	0.000794255	0.255848	-0.000273434	0.760249	0.000409369	0.710806
MYC	cg07451531	0.00111175	0.0120176	0.00201124	0.408119	0.0012852	0.405871	0.0019638	0.00601516	0.000283264	0.614379	-0.000676745	0.324791	0.00147026	0.0721085
MYC	cg07474797	-0.000302605	0.632379	0.00115188	0.753613	0.00277365	0.133618	0.000627606	0.546477	-0.000634331	0.375456	0.000872503	0.339794	0.0021703	0.0671053
MYC	cg07573085	0.00109756	0.097478	0.00730436	0.0189331	-0.00230449	0.191298	0.00108317	0.294718	0.000684355	0.421819	-0.00288639	0.00576305	-0.000269147	0.82609
MYC	cg07596065	0.000214853	0.635124	0.00103467	0.762998	-0.000475938	0.768879	8.61e-05	0.9155	0.000620318	0.241779	-0.000322407	0.693986	0.000134307	0.872468
MYC	cg07624918	0.000843424	0.157372	-0.00449637	0.198654	0.00267103	0.155634	0.00200819	0.0193754	8.03e-05	0.924683	0.00103144	0.237128	0.00229151	0.0406829
MYC	cg07660627	0.000955306	0.183633	0.000117284	0.97628	-0.000411014	0.843344	0.00176846	0.112577	-0.000279127	0.772517	-0.00115642	0.271837	0.00209501	0.112133
MYC	cg07671185	0.000605331	0.452768	-0.00609455	0.0495117	0.00339383	0.124083	0.00152183	0.218618	0.00033658	0.722733	0.00247161	0.0141251	0.00229072	0.127627
MYC	cg07732037	0.0016234	0.100701	0.00418648	0.203699	-0.000808736	0.801326	0.00113912	0.465886	0.00138704	0.227198	-0.00300403	0.0513422	-0.00171152	0.337249
MYC	cg07759906	0.000556675	0.294446	-0.00184902	0.380225	0.0021311	0.2367	0.00134884	0.109584	0.00053967	0.382187	0.000931345	0.234329	0.00191662	0.0529657
MYC	cg07787977	-5.65e-05	0.924682	-0.00349664	0.221399	-0.0021121	0.265948	-0.000392783	0.684194	-0.00061964	0.366779	-3.32e-06	0.997324	0.000105525	0.920133
MYC	cg07815522	-0.00331276	0.112674	0.0166023	0.198654	0.000330004	0.957413	-0.00170831	0.654574	-0.0010404	0.207099	-0.00118438	0.713584	0.00272163	0.409848
MYC	cg07824155	-0.000123142	0.782317	0.00186757	0.427222	-0.00169245	0.313289	0.000131919	0.868322	0.000100353	0.844737	-0.000819845	0.275024	-1.82e-05	0.982415
MYC	cg07824483	0.000996962	0.139351	-0.00441295	0.0667846	0.00310626	0.125852	0.00144859	0.167255	0.00139494	0.066545	0.0016224	0.0788152	0.00149665	0.229952
MYC	cg07833467	0.000525541	0.580598	0.00993222	0.105164	-0.00068312	0.85971	0.00101031	0.545276	0.00102816	0.332996	-0.00122444	0.509812	0.000378607	0.82721
MYC	cg07839313	-0.000561741	0.30097	0.000230607	0.939399	0.0011643	0.480907	0.000286965	0.758202	-0.000523789	0.350753	0.000692727	0.41404	0.00108137	0.255428
MYC	cg07839457	-0.0019641	0.253468	0.0148128	0.0498902	0.000496791	0.892591	0.000195444	0.944399	-0.000374419	0.765818	-0.00132541	0.503536	0.00263146	0.325538
MYC	cg07862320	-0.000530492	0.416045	0.00432177	0.385483	-0.00189647	0.28751	-0.000840516	0.462902	-0.000256935	0.740354	-0.00155141	0.135327	-0.000393589	0.749647
MYC	cg07871059	0.000284685	0.376932	0.000235929	0.899916	-9.59e-05	0.943667	7.3e-05	0.895722	0.000120353	0.738204	2.71e-06	0.996262	-1.03e-05	0.985912
MYC	cg07878065	-0.000113964	0.747696	0.00283429	0.0847365	0.000156889	0.765179	0.000417944	0.458362	-0.000305482	0.474385	-0.000278588	0.452206	0.00114741	0.0772083
MYC	cg07957619	0.000106888	0.83588	0.00293904	0.300819	0.000666296	0.683211	0.000910056	0.257137	-0.000168676	0.780843	-0.000288755	0.731062	0.00200693	0.0335496
MYC	cg08044454	0.000703472	0.298001	-0.00193008	0.416378	0.00386981	0.0593666	0.00213966	0.0424955	0.000239824	0.772036	0.00201513	0.0212861	0.00302551	0.0155962
MYC	cg08084228	-0.000194654	0.74441	0.000473961	0.873422	0.000436684	0.848829	0.00080419	0.447598	-0.000557589	0.349429	0.000335427	0.755819	0.00123077	0.261688
MYC	cg08090640	7.03e-05	0.900347	0.0020699	0.426168	-0.000499326	0.823619	-0.000438392	0.667624	0.000865098	0.17355	-0.000420257	0.656264	-0.000515673	0.62247
MYC	cg08099136	7.28e-05	0.925983	0.00802855	0.120905	-0.0010139	0.627318	0.000411868	0.763655	0.000303907	0.711391	-0.00137055	0.241589	0.00114777	0.407427
MYC	cg08122652	-0.00265273	0.137126	0.00943587	0.422709	0.000357751	0.950529	-0.00153863	0.648236	-0.0014317	0.0403679	-0.00184294	0.55009	0.00290464	0.322569
MYC	cg08123045	0.00101615	0.109127	0.00153127	0.700895	-0.00190519	0.331404	-6.65e-05	0.947855	0.00171705	0.0444596	-0.000884099	0.374684	-0.00125709	0.291729
MYC	cg08188436	0.000597858	0.0831784	0.00213938	0.258908	0.00058892	0.581506	0.00110959	0.0325647	0.000251104	0.600056	-0.000442861	0.360911	0.00118346	0.0652871
MYC	cg08203231	0.000659244	0.383651	-0.000422487	0.925456	0.00274779	0.241232	0.00173838	0.132101	0.000207571	0.828185	-0.000922576	0.397589	0.000839646	0.547658
MYC	cg08215318	0.000186476	0.798734	-0.00749587	0.0215571	0.00215416	0.14256	0.00115518	0.327781	-4.05e-05	0.959892	0.0018299	0.0872697	0.00222381	0.0984014
MYC	cg08244262	4.38e-05	0.686414	3.63e-05	0.929849	1.07e-05	0.961576	8.14e-05	0.58668	0.000227155	0.147765	-8.79e-05	0.505194	3.28e-06	0.986784
MYC	cg08293124	0.000902973	0.105835	-0.00197776	0.39941	0.00241391	0.145012	0.00158746	0.083255	0.00102864	0.0818014	0.000827486	0.285584	0.00163069	0.114445
MYC	cg08293824	-0.000665105	0.453782	0.00382277	0.52614	-0.000580265	0.837814	-0.000301587	0.840752	-0.000829921	0.456505	-0.00140012	0.319411	0.00107731	0.513012
MYC	cg08304487	0.000779995	0.252294	-0.00333097	0.0355059	0.0029105	0.209188	0.00198597	0.0674542	0.000418237	0.605876	0.00153787	0.0999346	0.00230497	0.071175
MYC	cg08309069	-0.000120142	0.920444	-0.00411637	0.561789	-0.00233715	0.537643	0.000537037	0.784233	-2.56e-05	0.987265	-1.95e-05	0.991366	0.000379894	0.865511
MYC	cg08318732	0.000280072	0.694201	-0.00298718	0.584722	0.000825634	0.716542	0.000705535	0.560499	-0.00101768	0.248804	-0.000165342	0.893312	0.00134505	0.312189
MYC	cg08387293	0.000187853	0.687913	-0.00611517	0.0666592	0.000572494	0.68127	-0.000206476	0.779679	8.16e-05	0.887964	0.000978837	0.177061	-3.91e-05	0.962967
MYC	cg08418670	2.11e-05	0.97389	-0.00446667	0.240659	0.00160733	0.332602	0.000781115	0.440497	-0.000380102	0.62107	0.00134448	0.156811	0.00188247	0.118374
MYC	cg08433366	-0.000117188	0.779397	-0.00107195	0.607089	-0.00110448	0.382685	-0.000451133	0.502075	-7.18e-05	0.893099	-0.000453735	0.453991	-0.000664028	0.396477
MYC	cg08440485	0.00122391	0.0620058	-0.00365025	0.416629	0.00190082	0.422233	0.00204835	0.0719398	0.000679527	0.392467	0.00073782	0.531653	0.000930242	0.442376
MYC	cg08459290	0.000970592	0.0946639	-0.00315096	0.183349	0.00136652	0.406175	0.00173531	0.0600383	0.000686718	0.315172	0.000803896	0.293263	0.00162318	0.134171
MYC	cg08470588	0.000686074	0.297084	-0.00304561	0.145245	0.00194757	0.361331	0.00144874	0.175083	0.000479536	0.537103	0.00104196	0.247079	0.00185202	0.134453
MYC	cg08538199	0.00063738	0.353588	-0.00405225	0.0202665	0.0024395	0.248795	0.00177989	0.0954577	0.000112763	0.887618	0.00131647	0.155742	0.0027002	0.0339079
MYC	cg08549335	5.79e-05	0.944738	0.00383524	0.500761	-0.00226348	0.467221	-0.00052665	0.725739	0.000599541	0.547052	-0.000270918	0.850144	1.99e-05	0.989822
MYC	cg08553572	0.000372359	0.472516	-0.00166879	0.639433	0.0016166	0.286493	0.000849752	0.328385	0.000415803	0.470018	0.000826704	0.289568	0.00124223	0.200889
MYC	cg08585593	0.000875573	0.173559	0.000469738	0.885914	0.000686786	0.703292	0.00201986	0.0388381	0.00049273	0.566217	-3.46e-05	0.968191	0.00244879	0.0382145
MYC	cg08609163	0.00136356	0.0334141	0.00342891	0.445623	0.000646391	0.739306	0.00232538	0.0217413	0.000336739	0.690881	-0.000834547	0.409865	0.000989679	0.409406
MYC	cg08619515	-0.000515723	0.452915	0.000689842	0.853231	-0.000639817	0.792225	0.000270492	0.795517	-0.000275064	0.768406	-0.00108513	0.302938	0.000874864	0.484788
MYC	cg08701420	0.000650858	0.35701	-0.00436886	0.0720412	0.00206729	0.366502	0.000951281	0.385047	0.000852039	0.286988	0.00171113	0.0860811	0.00107865	0.41233
MYC	cg08738516	0.000669055	0.0270625	0.001929	0.33468	0.00161793	0.0823855	0.000970045	0.0419279	-8.2e-05	0.817248	5.86e-05	0.897442	0.00117026	0.0276125
MYC	cg08779606	0.00061093	0.230921	-0.00173242	0.535758	-0.000616161	0.670562	-0.000618283	0.44352	0.000906216	0.154169	0.000292601	0.697964	-0.00125193	0.173661
MYC	cg08779886	0.00143002	0.0332365	0.000547121	0.868333	0.00490219	0.0237797	0.00216137	0.0336229	0.00095377	0.277391	0.000708454	0.469107	-0.000360069	0.773829
MYC	cg08818207	-0.000141374	0.869496	0.00778623	0.146184	-0.000511486	0.834443	0.00106936	0.509951	5.22e-05	0.944928	-0.00174976	0.206548	0.00180231	0.24354
MYC	cg08836972	0.000870018	0.2402	-0.0053272	0.302846	-0.00246883	0.292757	0.000251467	0.837351	0.000990399	0.273102	-0.00105627	0.341728	-0.000673662	0.619398
MYC	cg08863777	0.000103972	0.857905	-0.0048508	0.108407	-0.00058053	0.73511	0.000249574	0.800947	0.000351145	0.549604	0.000596365	0.522908	0.000213836	0.841474
MYC	cg08875995	0.000538099	0.311079	-0.00267561	0.166305	0.00245568	0.174903	0.00142132	0.0903815	0.000237017	0.707056	0.000859129	0.269701	0.00185813	0.0604979
MYC	cg08888522	-0.000548452	0.633194	0.00726939	0.29344	0.00373876	0.492092	0.00103429	0.664997	-0.000178718	0.591829	4.09e-05	0.98648	0.00297622	0.138677
MYC	cg08894462	0.00147756	0.0995894	0.000553931	0.837148	0.00182079	0.511756	0.00220395	0.112707	0.00118844	0.289081	0.00102335	0.388996	3.86e-05	0.981797
MYC	cg08924203	-0.000890224	0.0841527	0.00180194	0.342852	2.62e-05	0.982801	-0.000750485	0.339584	-0.00022578	0.716119	-1.28e-05	0.981456	5.19e-05	0.95532
MYC	cg08926253	-0.00101038	0.33465	0.00261324	0.657051	0.00156037	0.673993	-0.000338228	0.86237	-0.000670413	0.322663	0.000121149	0.947098	0.00199477	0.266817
MYC	cg08998192	0.000566037	0.390183	0.00471196	0.287448	-0.000651216	0.753106	0.0013436	0.188339	0.000895196	0.309736	-0.000782919	0.443518	0.00130538	0.283846
MYC	cg09006487	0.000597737	0.30294	-0.00230611	0.654626	0.00167095	0.287805	0.000964554	0.313485	0.000145196	0.850737	0.00135534	0.139985	0.000548101	0.615619
MYC	cg09026253	-0.000380249	0.6291	0.00306937	0.267294	-0.000233802	0.938959	-0.000634268	0.667868	5.53e-05	0.941326	-0.00086595	0.528098	-2e-05	0.988902
MYC	cg09053843	-0.000842772	0.244358	0.00509438	0.128425	0.00278327	0.143128	-7.44e-05	0.949795	-0.000421853	0.577546	0.000282208	0.763733	0.00151014	0.225921
MYC	cg09071007	-0.000706903	0.408383	-0.00178433	0.689827	0.00448909	0.0273832	-0.000455912	0.731866	-0.000516855	0.646702	0.00174744	0.112803	0.00145315	0.355951
MYC	cg09153462	-0.000885648	0.131742	-0.00109462	0.616113	-0.00151904	0.411108	5.67e-05	0.954252	-0.000665048	0.225785	-0.000907136	0.304916	0.00109754	0.277567
MYC	cg09166556	0.00167123	0.0379979	-0.000558407	0.817944	0.00447247	0.0942506	0.00279529	0.0267154	0.00136243	0.117355	0.00177178	0.121242	0.00212179	0.154525
MYC	cg09168222	-0.000553623	0.277741	0.00111027	0.693559	0.00114552	0.487003	-0.000228816	0.78446	-0.000381283	0.511094	0.000366165	0.649468	0.000489275	0.58707
MYC	cg09210680	0.000667299	0.100735	0.000950242	0.649727	0.000638142	0.577659	0.00153537	0.0134874	-9.36e-05	0.865767	-0.000364126	0.526077	0.00147021	0.0510567
MYC	cg09225336	0.00092417	0.32302	0.00421799	0.384789	-0.000695049	0.860293	0.00193143	0.251261	0.000219289	0.83683	-0.00307509	0.0678904	0.000751228	0.665894
MYC	cg09243552	0.000741413	0.287847	9.91e-05	0.976906	-0.000801226	0.728503	0.00131158	0.255489	0.000168986	0.835008	-0.000566531	0.609066	0.00083791	0.510969
MYC	cg09251764	-0.000154365	0.726268	-0.00272348	0.20982	0.00113112	0.458402	1.58e-05	0.982839	-5.3e-06	0.992407	0.000546344	0.444617	0.000518787	0.523087
MYC	cg09255910	0.00053943	0.246095	-0.00226046	0.277212	0.00202903	0.149249	0.00141876	0.057167	0.000124075	0.804841	0.000915592	0.162253	0.00192012	0.0267966
MYC	cg09280971	0.000395401	0.335698	-0.00141591	0.609431	0.00134235	0.256698	0.000749004	0.250364	-0.000188348	0.728688	0.000430592	0.484929	0.00102453	0.179415
MYC	cg09286671	0.000889247	0.100788	-0.00317953	0.296978	0.00341284	0.0972374	0.00238733	0.00637522	-0.000459385	0.516907	0.000872886	0.323361	0.00202237	0.0455669
MYC	cg09304470	-0.000977526	0.246395	-0.00595483	0.262756	-0.00249901	0.368421	-4.14e-05	0.976808	-0.00117767	0.234897	-9.26e-05	0.943689	0.00191975	0.219126
MYC	cg09370867	0.00092712	0.390478	0.00451606	0.408454	0.00165274	0.568274	0.00233463	0.184543	0.000923718	0.449831	-0.000419812	0.790988	0.00317949	0.108619
MYC	cg09379489	-1.96e-05	0.979073	0.00344081	0.596058	-0.00103215	0.65829	-1.48e-05	0.991269	-0.000102395	0.903685	-0.00223765	0.0810463	0.000485343	0.73042
MYC	cg09399176	0.000314527	0.491899	0.00138073	0.660897	0.000280333	0.853112	0.000393178	0.592706	-0.000101555	0.863633	-0.000451914	0.558936	0.000465919	0.58349
MYC	cg09468055	0.000668433	0.236822	-0.000856603	0.597447	0.00170348	0.28385	0.00171701	0.0469617	0.000336616	0.612299	0.00085275	0.220944	0.0024985	0.017015
MYC	cg09519959	-0.000574084	0.35237	0.00349411	0.0617074	-0.0022251	0.489796	0.000575616	0.620613	-0.000698995	0.269024	-0.00161472	0.207484	0.00121736	0.286204
MYC	cg09548275	0.00165839	0.0266603	-0.00428771	0.367662	0.00358806	0.142872	0.00305161	0.0180976	7.63e-05	0.931183	6.45e-05	0.96055	0.000764508	0.583444
MYC	cg09606526	0.000588746	0.206809	-0.00109276	0.685804	-0.00122201	0.393115	0.000172794	0.825132	0.000878808	0.102806	-0.00076766	0.312141	-0.000814815	0.33647
MYC	cg09618291	0.00108546	0.0598426	0.00292053	0.306885	0.00100685	0.581125	0.00258981	0.00729936	-8.81e-05	0.898702	-0.00161678	0.0738616	0.00228421	0.0304497
MYC	cg09625543	0.000675381	0.417653	-0.00425621	0.429568	0.00283643	0.262005	0.00177367	0.197648	0.000151509	0.887741	0.00100054	0.457248	0.00083353	0.596386
MYC	cg09662329	0.000545109	0.171077	-0.00175616	0.352361	0.000547632	0.619643	0.00106063	0.090861	0.000111028	0.835303	0.000429545	0.425752	0.00113189	0.128348
MYC	cg09663566	0.000571522	0.125777	0.00173886	0.505694	0.00202691	0.0949895	0.00182393	0.00665806	-0.000110431	0.774456	-0.000134845	0.847149	0.00197703	0.00359877
MYC	cg09740468	0.000182857	0.759019	-0.00182098	0.502734	0.0033258	0.100627	0.00127499	0.183554	-0.00018982	0.787385	0.00188275	0.0355719	0.00230108	0.0379112
MYC	cg09837467	0.00101916	0.178296	-0.00546025	0.129045	0.00342227	0.0710507	0.00280438	0.0222708	-0.00101032	0.295116	0.000584572	0.553955	0.00242946	0.0854963
MYC	cg09858955	-0.00112664	0.321295	0.0022851	0.770175	-0.00183596	0.46468	0.000309316	0.869228	-0.00101068	0.404363	-0.000741442	0.647944	0.00232955	0.237884
MYC	cg09888648	0.000192808	0.743419	-0.00278007	0.473586	-0.00110394	0.49835	-0.000781216	0.392352	0.000545517	0.487898	-0.000522365	0.537521	-0.0012646	0.238762
MYC	cg09917274	-0.000790536	0.159918	0.000496427	0.88146	-0.00252332	0.0996672	-0.000651873	0.495935	-0.000443888	0.53512	-0.00115892	0.158886	0.000239657	0.820565
MYC	cg09930046	0.000661462	0.164359	-0.0030439	0.0559066	0.00197668	0.244292	0.00121706	0.10239	0.000624208	0.264769	0.000846218	0.235191	0.00138349	0.121377
MYC	cg09940677	-0.000293698	0.376855	-0.000560432	0.7251	-0.00126798	0.147704	-0.000479242	0.335794	-0.000502487	0.249615	-0.000566272	0.210064	3.61e-05	0.952637
MYC	cg09948374	-0.00160182	0.199015	0.0112486	0.0760134	-9.14e-05	0.979387	-0.000134675	0.95199	-0.00145106	0.13596	-0.00287926	0.121138	0.00267363	0.201295
MYC	cg10020520	0.000565707	0.232362	-0.00293554	0.074739	0.00213404	0.128517	0.00113951	0.122947	0.000183982	0.750676	0.000819358	0.193932	0.00145908	0.0987699
MYC	cg10024280	0.000323579	0.674619	-0.00913618	0.190392	0.000752479	0.720649	0.00086916	0.489743	-0.000330157	0.735028	0.000912089	0.466223	0.0011006	0.446725
MYC	cg10065266	0.000884223	0.0589783	-0.00301533	0.213764	0.00197581	0.159837	0.0014988	0.0433159	0.000651691	0.251052	0.000939171	0.154094	0.00133774	0.125002
MYC	cg10093938	0.000481561	0.434951	-0.00456284	0.0714654	0.00203959	0.209735	0.00133116	0.13954	0.000117456	0.87044	0.00148164	0.0504902	0.00199527	0.0802099
MYC	cg10152449	0.00034971	0.655248	0.00220522	0.475427	0.000685637	0.759144	0.00134557	0.253106	0.000632326	0.506271	0.000200436	0.836775	0.00209226	0.139949
MYC	cg10161996	-0.000325255	0.41866	0.000183398	0.943149	-0.00106042	0.354686	-0.000570383	0.39558	0.000170978	0.726698	-0.000581291	0.31906	-0.000143556	0.847542
MYC	cg10163895	-0.0031654	0.0152262	-0.00177083	0.864837	-0.00368453	0.4352	-0.00277503	0.221979	-0.00226005	0.1306	-0.000605177	0.796298	-0.00050012	0.83412
MYC	cg10187792	0.00064197	0.0159051	-0.00101697	0.369816	0.0011895	0.17418	0.000724705	0.0974619	0.000534945	0.109934	0.000597777	0.10385	0.000531526	0.278343
MYC	cg10213935	-0.000427591	0.554892	-0.000312656	0.939974	-0.0007158	0.733935	-0.000418009	0.732386	0.000303166	0.730207	2.04e-05	0.985047	0.000965546	0.46976
MYC	cg10277044	0.00051133	0.56768	-0.00444976	0.148071	0.00236822	0.425612	0.00149571	0.2895	0.00025674	0.798053	0.00163494	0.211083	0.00184008	0.268572
MYC	cg10327647	0.000669182	0.0893296	-0.00166944	0.432826	0.000899998	0.394867	0.000504757	0.401779	0.000717844	0.188942	0.00072059	0.205866	-0.000298952	0.685731
MYC	cg10334035	0.000354428	0.31337	-0.0016157	0.194513	0.000692846	0.559774	0.000685974	0.206544	-0.000102271	0.820561	0.000103891	0.83548	0.000416315	0.522817
MYC	cg10346606	0.000956037	0.135549	-0.00237738	0.393243	0.00257341	0.169044	0.00183843	0.0720199	0.000856919	0.225684	0.00123856	0.174901	0.00181664	0.12419
MYC	cg10439456	0.000708038	0.449979	0.00231416	0.675016	0.00096283	0.718386	0.00200167	0.212802	0.000554276	0.635202	-0.000351384	0.817353	0.00162618	0.349267
MYC	cg10549986	-0.00106015	0.14081	0.00325586	0.315944	0.000583209	0.61307	-0.000610125	0.563671	0.000277126	0.70027	-0.00030876	0.69179	-0.000230735	0.841487
MYC	cg10552523	-0.000952995	0.240377	0.00390266	0.342155	0.00112965	0.646729	-0.000826523	0.568357	-0.000800947	0.310787	-0.000280348	0.815453	0.000800111	0.580844
MYC	cg10563063	0.000642877	0.330533	0.00217709	0.629989	0.00272919	0.0935778	0.00160425	0.142659	0.000539616	0.446313	0.000731569	0.483014	0.00207485	0.0877694
MYC	cg10666909	-0.000565747	0.343848	0.00151879	0.656498	-0.00304481	0.0864508	-0.00114118	0.259998	-0.000277949	0.719064	-0.00183726	0.0373039	-0.000874897	0.438061
MYC	cg10710569	0.000458052	0.615088	0.00653236	0.030168	0.00350412	0.230729	0.00174426	0.22116	0.00087929	0.384929	0.000355519	0.784273	0.00176107	0.264268
MYC	cg10718809	0.000546626	0.323726	-0.00260752	0.13804	0.00209321	0.242607	0.00153376	0.0896692	3.82e-05	0.951813	0.000963598	0.219159	0.00212366	0.0392371
MYC	cg10728454	0.00218021	0.0135506	-0.000514311	0.923784	0.000989328	0.734401	0.0028596	0.0631728	0.000938453	0.324763	-0.000823162	0.567826	0.00147458	0.363689
MYC	cg10734665	-0.000390353	0.518789	0.000932087	0.763522	0.000206358	0.90524	0.000252778	0.801271	-0.000113892	0.858235	7.89e-05	0.929592	0.00064357	0.54403
MYC	cg10740245	0.00130431	0.0338272	-0.00251172	0.414869	0.000639275	0.743928	0.00157985	0.110426	0.00116632	0.108474	0.000451452	0.606328	-0.000128813	0.908584
MYC	cg10771443	-0.00138473	0.0724098	0.0025135	0.10871	0.00187866	0.275962	-7.9e-05	0.938478	-0.00107833	0.282517	0.000368309	0.638255	0.0010267	0.430136
MYC	cg10778971	-0.000393941	0.197307	0.000728901	0.706884	0.000253775	0.851044	-0.000479204	0.405086	1.9e-06	0.995055	-0.000386594	0.512941	3.01e-05	0.957046
MYC	cg10784983	0.000865551	0.100148	-0.00203381	0.205255	0.00310221	0.0470413	0.00187448	0.0196812	0.000300964	0.643674	0.00100932	0.154109	0.00211561	0.0309348
MYC	cg10901323	0.000548964	0.346	-0.00403183	0.0148889	0.00120533	0.528548	0.000819365	0.392905	0.000604564	0.374588	0.00109937	0.17174	0.000909183	0.403288
MYC	cg10922280	0.000257492	0.576986	-0.000922155	0.588476	0.00213634	0.0564058	0.00151676	0.0336699	-0.00116321	0.0543433	0.000190076	0.735251	0.0023098	0.00633845
MYC	cg10958877	0.00128633	0.0206421	-0.00245469	0.488367	0.00123455	0.475114	0.00194537	0.0373241	0.000608038	0.401237	-7.16e-05	0.936287	0.000829743	0.421409
MYC	cg10959651	-0.00149207	0.0798505	0.00565375	0.196724	0.000845877	0.678351	-0.000646923	0.630143	-0.000403685	0.571617	5.27e-05	0.964812	0.000851256	0.529719
MYC	cg10969412	0.000610767	0.125542	-0.00123741	0.505125	0.000182571	0.896467	0.000523381	0.429781	0.000548511	0.273049	-7.11e-05	0.914399	8.97e-05	0.904018
MYC	cg11016993	-0.000571148	0.387517	0.000944483	0.657793	0.0027809	0.159712	0.000157014	0.879063	-0.000372763	0.604224	0.00119355	0.197805	0.00155021	0.173694
MYC	cg11029522	-0.00107427	0.106944	-0.000857687	0.826884	0.00275136	0.205856	-0.000489805	0.65914	-0.000617207	0.366768	0.000786784	0.443339	0.00163748	0.163121
MYC	cg11035483	-0.000486831	0.318248	0.00289974	0.199411	-0.00211923	0.139773	-0.000971067	0.219148	-0.000752444	0.140412	-0.00125459	0.056807	-0.000385505	0.66901
MYC	cg11047325	2.73e-05	0.981044	0.00764987	0.139926	-0.00156577	0.63392	0.00225137	0.232136	-0.000379973	0.7865	-0.00123054	0.48461	0.00230864	0.263282
MYC	cg11095027	0.00018425	0.696303	0.00115374	0.617438	-5.17e-05	0.968553	0.000677394	0.395417	-0.000124804	0.828534	-0.000733734	0.276446	0.000467469	0.595735
MYC	cg11105610	-0.00079719	0.0592115	0.000324728	0.883221	-0.00100029	0.533774	-0.00119844	0.112374	-0.000430129	0.34057	-0.000277675	0.695894	-0.000620263	0.417168
MYC	cg11132334	0.000693099	0.112268	-0.00157484	0.600511	0.000557901	0.642765	0.000834117	0.223484	0.000411696	0.425619	-0.000421919	0.52484	0.000257959	0.736702
MYC	cg11163555	0.00129289	0.00369543	-0.000458649	0.782122	0.00163316	0.24589	0.00210808	0.0050869	0.000750957	0.194888	0.000437011	0.479859	0.00113065	0.175222
MYC	cg11187245	0.000222571	0.824085	0.00682685	0.455716	-0.000366951	0.917214	0.000331639	0.863103	0.00130224	0.148724	-0.00145574	0.44796	-0.000240293	0.893134
MYC	cg11202345	-0.00101619	0.114533	-0.00276976	0.409203	-0.00166349	0.43478	-0.00153937	0.185196	-0.000600255	0.413722	0.000117374	0.907306	0.000322779	0.786094
MYC	cg11211792	-0.000669649	0.341904	0.00514189	0.0935748	-0.00229047	0.372323	-0.00101707	0.405172	0.000480004	0.51638	-0.00218859	0.0557574	-0.000995773	0.421582
MYC	cg11224765	-0.000182396	0.790603	0.000208765	0.903976	-0.000438464	0.767969	0.000361564	0.670652	0.000505554	0.606631	-0.000659611	0.293053	0.000340458	0.780168
MYC	cg11251971	-0.000209825	0.764723	-0.00135072	0.701514	0.00130616	0.620357	-0.00029727	0.813076	0.000299718	0.665939	4.57e-05	0.968974	0.000588898	0.648548
MYC	cg11254522	0.00015227	0.712927	-0.00122005	0.633003	-0.00124788	0.374461	-0.00060591	0.357006	0.000609448	0.26754	-0.000673983	0.305524	-0.00100521	0.194845
MYC	cg11303842	-2.57e-05	0.951157	-0.00249281	0.240476	-0.00287385	0.0163408	-0.000645465	0.326249	0.00017256	0.750729	-0.000159824	0.782905	-0.000528403	0.490744
MYC	cg11317199	0.00113385	0.201551	0.00277053	0.425675	-0.00248755	0.500441	0.00113339	0.47025	0.000541927	0.601717	-0.00210474	0.183105	0.000171902	0.915726
MYC	cg11320084	0.00073293	0.0249086	0.000235686	0.875922	0.00169471	0.0436882	0.00119441	0.00952468	0.000143529	0.756822	0.000327424	0.422118	0.0013833	0.0204633
MYC	cg11397754	0.000109319	0.848591	0.00337568	0.334655	0.000624787	0.694387	0.00176456	0.0504953	-0.000417772	0.553813	-0.00026165	0.740983	0.00201264	0.0524408
MYC	cg11459681	-0.000317924	0.568587	-0.00249889	0.193909	0.00328029	0.0726529	0.000141859	0.880558	-8.49e-05	0.900519	0.00166011	0.0382016	0.000776058	0.446274
MYC	cg11562571	-0.000835813	0.0659853	0.00196715	0.15728	0.000578296	0.653278	-0.000841031	0.223461	-0.00129364	0.02707	-0.00019846	0.719107	0.000240715	0.772901
MYC	cg11567978	0.00114607	0.0675523	-0.000332863	0.933599	0.00185179	0.384752	0.0022747	0.0360607	6.9e-05	0.924535	0.000260194	0.812377	0.00218239	0.0606776
MYC	cg11587584	-0.000317497	0.572758	-0.00049351	0.884559	-0.00179824	0.281902	-0.00114588	0.196088	0.000579314	0.43863	-0.00088373	0.309412	-0.00132494	0.206716
MYC	cg11594821	0.000161341	0.803601	0.00810401	0.0463016	-0.000593875	0.774467	0.00072809	0.532033	0.000124622	0.868047	-0.00156591	0.13168	0.000767079	0.52534
MYC	cg11611544	0.00134132	0.00697648	-0.000808697	0.629544	0.00134615	0.325874	0.00195903	0.0141327	9.39e-05	0.869	0.000356667	0.592928	0.00104768	0.233744
MYC	cg11617938	3.41e-05	0.958238	0.00233176	0.62319	-0.00210539	0.250853	-0.000215339	0.844924	0.000612488	0.449349	-0.00178214	0.101434	-0.000597039	0.62017
MYC	cg11622162	-0.000435555	0.159421	0.00122809	0.370024	-0.00083279	0.409991	-0.000533084	0.317979	-6.25e-05	0.865979	-0.000354444	0.451036	0.0001419	0.803395
MYC	cg11638399	0.000492742	0.452309	-0.00315779	0.205397	0.00368719	0.114677	0.00207581	0.0544255	-0.000316336	0.664078	0.00167338	0.0885061	0.00297483	0.0145001
MYC	cg11643402	0.00090598	0.0744923	-0.00157619	0.507572	0.000797105	0.571309	0.00154769	0.0382632	0.000547829	0.429903	0.000256131	0.695559	0.000785959	0.411517
MYC	cg11684450	0.000336235	0.521254	-2.01e-05	0.995657	0.000383921	0.748616	0.000878944	0.297391	-0.000264637	0.698437	-0.000421849	0.593849	0.000458301	0.638557
MYC	cg11694510	-0.00121747	0.0579451	0.00509911	0.116072	-0.00253097	0.248393	-0.00133135	0.254955	-0.00121604	0.057497	-0.00195757	0.0509548	0.000699755	0.554045
MYC	cg11702942	-0.000884794	0.208581	0.00441795	0.204228	-0.00158187	0.55533	-0.00103717	0.423771	-0.000183484	0.716344	-0.00108789	0.370423	0.000315222	0.791407
MYC	cg11738389	0.00157553	0.0209208	0.00430201	0.391843	0.000429063	0.842719	0.00301307	0.0109208	1.8e-05	0.982082	-0.00112407	0.327726	0.00200634	0.106439
MYC	cg11829870	-0.000235672	0.635345	-0.00245625	0.408247	0.000578601	0.750587	-0.00024815	0.784848	0.000109123	0.825073	0.000350803	0.701004	0.000778243	0.39
MYC	cg11847933	0.000301577	0.517836	0.00139659	0.583005	0.00186904	0.149008	0.000780256	0.25193	7.61e-05	0.906628	0.000119305	0.860019	7.38e-05	0.932755
MYC	cg11867489	0.00035443	0.437495	0.000495038	0.866324	-0.00114104	0.371251	-0.000313902	0.672323	0.00059865	0.269073	-0.00045768	0.513098	-0.000900964	0.266099
MYC	cg11920110	0.00091144	0.148586	0.00173773	0.692384	-0.00015985	0.934416	0.00132765	0.215513	-7.82e-06	0.991897	-0.00188241	0.0884552	0.00122404	0.294062
MYC	cg11946459	0.000663682	0.707173	-4.96e-05	0.996746	-4.01e-06	0.999506	7.79e-05	0.979291	0.00230801	0.259441	-0.00112262	0.7076	0.000548846	0.864453
MYC	cg12013713	-0.00111261	0.139705	0.003836	0.401343	0.000302862	0.906088	0.00061068	0.6421	-0.00171738	0.0258514	-0.00045202	0.721849	0.00329482	0.0138571
MYC	cg12037516	-0.000404061	0.256707	0.00212454	0.158538	-0.000534861	0.774088	-0.000283969	0.692239	-9.07e-05	0.721067	-0.000455353	0.553518	2.04e-05	0.974324
MYC	cg12049875	0.000530726	0.31738	-0.00227238	0.114007	0.00110857	0.502842	0.00100668	0.224309	0.000414225	0.500964	0.000491983	0.512772	0.0018907	0.0566783
MYC	cg12049992	0.00130031	0.145606	0.00354098	0.484106	0.00119901	0.699422	0.00236243	0.10226	-0.000111087	0.924787	-0.000137866	0.922245	0.00309475	0.0589712
MYC	cg12070987	0.000501204	0.336579	-0.00234297	0.414114	0.00153257	0.326099	0.000980211	0.262522	0.000438787	0.409759	0.000973323	0.240451	0.00105969	0.270774
MYC	cg12088946	-0.000767509	0.334787	-0.00258196	0.523956	0.00236138	0.392102	0.000482463	0.725196	-0.00128223	0.201356	0.00222109	0.0693999	0.00187185	0.207247
MYC	cg12094903	-0.000361679	0.541876	0.000980749	0.77716	-0.00390733	0.0384221	-0.00115356	0.217534	0.00013356	0.867716	-0.00145868	0.117426	-0.000553071	0.618831
MYC	cg12110437	-0.0010014	0.433465	0.00623184	0.217459	0.00295957	0.47252	0.000217148	0.917259	-0.000374752	0.797229	0.000741772	0.682049	0.00176894	0.430194
MYC	cg12114203	0.000783998	0.130282	0.000969895	0.738583	-0.00102793	0.507436	0.00118958	0.121483	0.000391691	0.567655	-0.00127432	0.107657	0.00060295	0.524731
MYC	cg12141483	-3.36e-05	0.927229	-0.00149007	0.2813	-0.00124821	0.362216	-0.000212275	0.729368	-7.33e-05	0.876925	-0.000914068	0.158358	-0.000452083	0.509085
MYC	cg12172349	2.79e-05	0.899304	0.000779192	0.413455	0.000680435	0.524459	-9.25e-05	0.823257	0.000360724	0.0784793	0.000116146	0.806399	2.25e-05	0.955221
MYC	cg12187985	0.00124779	0.0555682	-0.00214912	0.646576	0.00253825	0.111058	0.00148476	0.131597	0.000619487	0.488445	0.00129055	0.149046	0.000103611	0.931832
MYC	cg12299361	0.000999078	0.118905	0.000562738	0.755388	0.00358252	0.0731401	0.00171517	0.0876039	0.000963426	0.196936	0.000809395	0.371789	0.00166366	0.161543
MYC	cg12303312	0.00100667	0.0503362	-0.00255266	0.200462	0.00166938	0.325022	0.00165941	0.0480162	0.000948126	0.106774	0.000916983	0.197453	0.00166459	0.083194
MYC	cg12319836	-7.61e-05	0.852433	0.00207335	0.250505	-0.00281517	0.0338854	-0.000978101	0.153548	0.00029018	0.521741	-0.00145826	0.0208291	-0.00170428	0.0209273
MYC	cg12331471	0.000235485	0.694359	0.00808385	0.00945494	0.000869691	0.488026	-3.44e-05	0.968744	0.00130712	0.0577225	-0.000513309	0.479031	-0.000446476	0.659721
MYC	cg12359279	-0.000143147	0.183496	-0.00014801	0.753162	-5.45e-05	0.858932	1.16e-05	0.946508	-0.000148901	0.27908	-6.08e-05	0.663343	0.000340248	0.0898951
MYC	cg12371075	0.000545043	0.408187	-0.00175247	0.503549	0.00164478	0.438566	0.00105729	0.311936	0.000644393	0.39985	0.000937485	0.313037	0.00162285	0.187391
MYC	cg12378285	0.00179931	0.00356482	-0.00140444	0.630649	0.0033675	0.0514441	0.00248914	0.00826635	0.00115348	0.130189	0.000650221	0.480308	0.00111843	0.329087
MYC	cg12379452	-3.77e-05	0.92688	0.00108867	0.696739	-0.000196083	0.905081	-0.000229775	0.76564	0.000568105	0.190539	-8.84e-05	0.909849	-0.000156709	0.83628
MYC	cg12394215	0.000638182	0.244463	0.000243301	0.931316	0.00113706	0.528264	0.00143468	0.0866974	-0.000238277	0.755216	0.000786776	0.32213	0.0010614	0.302994
MYC	cg12424383	-0.000307639	0.345056	0.00125264	0.361602	0.000319307	0.842326	-0.000168832	0.787664	-0.000136808	0.625444	-0.000141822	0.837849	0.00017017	0.775469
MYC	cg12439472	-0.00317016	0.197902	0.00435704	0.714702	-0.000789342	0.889366	-0.00231221	0.556344	0.000446598	0.83933	-0.00180615	0.569361	0.00201209	0.617679
MYC	cg12461141	-0.000779374	0.257159	0.00345492	0.332727	-0.000848371	0.717624	-0.000878133	0.493783	-0.000148694	0.826471	-0.000708297	0.532081	-9.89e-05	0.936273
MYC	cg12539787	0.000975848	0.082049	-8.98e-05	0.980262	0.000625514	0.654653	0.000794869	0.346019	0.00081857	0.282653	0.000103524	0.897426	-0.000267438	0.797143
MYC	cg12551079	0.000477963	0.48136	0.00207899	0.580447	0.00159364	0.391573	0.00138728	0.21569	-0.000331727	0.697624	-0.000284635	0.761301	0.00154063	0.224424
MYC	cg12557158	-0.000413516	0.447556	0.000938197	0.823152	0.000269858	0.902108	0.000125713	0.911031	-0.000367604	0.39715	-0.000228106	0.824181	0.00129537	0.199029
MYC	cg12588917	-0.00106745	0.24366	-0.000598523	0.934927	0.000215333	0.945145	-0.000391202	0.817075	-0.000602549	0.539919	-0.000494017	0.763597	0.00116771	0.481336
MYC	cg12592772	0.000883299	0.111844	-0.00286883	0.111675	0.00232711	0.149838	0.00162121	0.0544928	0.000723566	0.27225	0.00100215	0.159128	0.00179744	0.0824421
MYC	cg12596733	0.000474171	0.497305	-0.00294125	0.106638	0.00331487	0.127875	0.00183897	0.089823	-1.33e-05	0.987029	0.00145081	0.105713	0.00289414	0.0255008
MYC	cg12611914	0.00173203	0.0236083	-0.00374723	0.124637	0.00353729	0.11254	0.00278438	0.0209077	0.00110794	0.233669	0.00106683	0.275912	0.0020572	0.151421
MYC	cg12614898	0.00113367	0.0284044	0.00096359	0.750029	0.00050778	0.721074	0.00120011	0.100392	0.000575003	0.449254	-0.000836806	0.23366	0.00128531	0.180417
MYC	cg12628528	0.000711296	0.143971	-0.00153101	0.557029	-0.00112509	0.472667	0.000512719	0.521041	0.000145956	0.808009	-0.00126614	0.130153	-0.000166796	0.852379
MYC	cg12757378	0.000409213	0.294911	-0.00577799	0.0837103	-0.00160685	0.262858	-0.000673563	0.322143	0.00100743	0.0297016	3.12e-05	0.965143	-0.00154961	0.031199
MYC	cg12792363	0.000493305	0.516869	-0.00271558	0.488678	0.00242765	0.318546	0.00164639	0.166236	9.27e-05	0.908056	0.00123909	0.271124	0.00248728	0.0768661
MYC	cg12798040	0.00172685	0.0310165	0.00364407	0.466387	-0.000667354	0.81528	0.00303046	0.0345879	0.000632956	0.49229	-0.00199357	0.132113	0.00120006	0.423611
MYC	cg12803108	0.00127715	0.0620871	-0.00182333	0.458682	0.00126784	0.556733	0.0016772	0.117669	0.000952006	0.274367	0.000540027	0.556658	0.000761469	0.553116
MYC	cg12807764	0.00124956	0.172272	-0.00232426	0.75377	0.00280904	0.319528	0.00193466	0.197933	0.000841163	0.45749	-0.000718743	0.645186	0.000518666	0.761082
MYC	cg12828896	-0.000622066	0.708165	0.0174596	0.0481854	0.00229282	0.623963	0.00148251	0.62664	0.000260366	0.870626	-0.00166933	0.489573	0.00195079	0.501641
MYC	cg12836643	0.000545166	0.122112	-0.00159093	0.533261	-0.000201185	0.862943	0.000687637	0.234892	0.000228363	0.590946	-0.000423693	0.468221	0.000595684	0.342882
MYC	cg12870332	0.00149173	0.0406409	-0.00401698	0.0537983	0.00209351	0.349562	0.0026444	0.024116	0.00134449	0.0831184	0.00087869	0.363101	0.0024058	0.0749375
MYC	cg12877361	0.000633932	0.222072	-0.000115908	0.967745	-0.00204838	0.213516	-0.000113192	0.898988	0.000876446	0.0913254	-0.000662549	0.42726	-0.00137386	0.127597
MYC	cg12906975	-0.000397078	0.337171	0.00154521	0.430657	0.00143955	0.518513	-4.89e-05	0.954402	-0.000398106	0.0378851	2.3e-05	0.979847	0.000856329	0.248931
MYC	cg12945470	0.00140417	0.0193086	-8.09e-05	0.97969	0.00191609	0.340073	0.00319575	0.00105933	-0.000384535	0.624509	-0.000673196	0.510993	0.00362852	0.0010726
MYC	cg12955084	0.000530532	0.278498	-0.0028964	0.27797	0.000610249	0.644841	0.00108568	0.144409	-0.000371835	0.581212	-0.000356758	0.619507	0.00127935	0.163763
MYC	cg12975667	0.000864783	0.0426971	0.00129363	0.478803	0.00125597	0.449036	0.0015027	0.0499502	0.00043692	0.381889	-9.26e-05	0.901547	0.00131333	0.101328
MYC	cg12987761	-0.00102758	0.269531	-0.00665684	0.224271	0.00155775	0.595709	0.00142463	0.347686	-0.00255599	0.0210825	0.00123596	0.427775	0.00513244	0.00231713
MYC	cg12999836	0.000236511	0.698792	0.000435053	0.912418	0.00185718	0.325905	0.00108194	0.29452	0.000110966	0.877788	0.00130208	0.222466	0.00079957	0.475798
MYC	cg13007871	8.17e-05	0.873683	0.00202975	0.455876	0.000570314	0.746025	-1.16e-05	0.989498	0.000385881	0.544419	0.000163681	0.850362	0.000161374	0.867151
MYC	cg13045500	-0.000710653	0.302751	0.00183355	0.625187	0.00041828	0.86976	-0.00183337	0.129875	0.000979639	0.246675	0.00049166	0.664446	-0.00197461	0.121315
MYC	cg13072055	0.00104028	0.106232	-0.00099873	0.61043	0.00222021	0.241622	0.00203746	0.0422951	0.000810998	0.266629	0.000886255	0.277497	0.00202712	0.0919486
MYC	cg13086983	0.00063224	0.273548	-0.0021357	0.333446	0.00236403	0.210034	0.00189269	0.0348011	0.000106006	0.874621	0.00118897	0.140874	0.00259604	0.0153215
MYC	cg13092901	0.000185966	0.652814	-0.00131436	0.209329	-0.000250903	0.707652	8.35e-05	0.876153	0.000960576	0.101427	0.000185146	0.613334	0.000254687	0.735762
MYC	cg13100600	-0.000313802	0.686598	-0.00954078	0.029101	-0.00211951	0.453752	-0.00243109	0.0642199	0.000362579	0.666164	0.00270603	0.0328455	-0.00174904	0.196959
MYC	cg13119178	0.000265184	0.585475	-0.00203932	0.394645	0.000548005	0.69701	0.000774154	0.292324	0.000128723	0.830969	0.000414324	0.515368	0.00158309	0.0803947
MYC	cg13130398	-0.000876248	0.378707	0.00704151	0.106349	0.000602902	0.889249	-0.000165739	0.931966	-0.000551093	0.434081	-0.00174054	0.338247	0.00149247	0.399484
MYC	cg13149147	0.000645686	0.200766	-0.00320048	0.213675	0.00112937	0.293696	0.00096724	0.201343	0.000449872	0.502061	0.000403606	0.518398	0.00165689	0.0809718
MYC	cg13155430	-0.00131945	0.25183	0.00538005	0.414224	0.0036562	0.502567	-0.00137823	0.559041	-0.00053543	0.195319	0.000367307	0.878503	0.000883734	0.662322
MYC	cg13172359	-0.00156798	0.115806	0.00350548	0.167678	-0.0015593	0.348192	-0.00227094	0.0718966	0.000758592	0.59135	-0.000164644	0.870138	-0.00199874	0.267311
MYC	cg13250178	0.000445617	0.413772	-0.0010907	0.446318	0.00130128	0.402887	0.00106352	0.237515	0.000147111	0.811289	0.000748176	0.287214	0.00169591	0.0967876
MYC	cg13272096	0.000406793	0.675101	-0.00726734	0.0591242	-0.000978529	0.784505	-0.00060365	0.711087	0.00201409	0.0687535	0.000831713	0.601503	0.00030467	0.864026
MYC	cg13304609	-0.000436524	0.66556	0.00282463	0.642091	0.00502218	0.298599	0.000246351	0.905429	-0.000163879	0.679984	0.00139238	0.519235	0.00244099	0.173177
MYC	cg13343932	-0.000408269	0.654299	0.00582559	0.239811	-0.00286353	0.251234	0.000734147	0.629226	-0.000576726	0.608136	-0.00156009	0.262149	0.0011332	0.494071
MYC	cg13406746	-0.000154959	0.661456	0.00261854	0.246896	0.000722746	0.528287	-0.000105433	0.855882	-6.86e-05	0.879806	6.5e-05	0.911361	0.000362246	0.582245
MYC	cg13419792	-6.48e-05	0.795294	-0.000479023	0.714963	-0.00133573	0.15578	-0.000197326	0.660829	0.000204995	0.441071	-0.000405904	0.367767	-2.97e-05	0.947567
MYC	cg13443575	0.000252197	0.663805	-0.000480516	0.85615	0.00214053	0.157484	0.000775941	0.399331	0.000494629	0.448749	0.000924105	0.266762	0.00115176	0.288853
MYC	cg13452062	-0.00767466	0.0254344	0.0207209	0.373987	0.00266486	0.677683	-0.00622821	0.281498	-0.00191723	0.0561907	-3.22e-05	0.994376	0.00118895	0.814466
MYC	cg13474450	0.000383828	0.573678	-0.00170942	0.550643	0.00200958	0.264168	0.00127087	0.232888	-2.99e-05	0.969284	0.00131439	0.13491	0.00175082	0.167345
MYC	cg13524037	0.000572752	0.364062	-0.00231827	0.260768	0.00237233	0.21046	0.00150412	0.128805	0.000261464	0.729061	0.000461121	0.580471	0.00168937	0.152105
MYC	cg13525276	-0.000467376	0.56617	-0.00632159	0.127064	-0.00232538	0.361383	-0.000211739	0.873791	-0.00103245	0.285954	-0.0016699	0.186248	0.000184189	0.903594
MYC	cg13575216	0.000280664	0.517458	0.00319764	0.102998	0.00183895	0.367709	0.000916448	0.247401	0.000285799	0.534	-0.000286891	0.726092	0.00102284	0.195615
MYC	cg13587253	0.000576342	0.451917	-0.0043153	0.373904	-0.00229838	0.444858	0.000357968	0.7782	-0.000301485	0.712646	-0.000246495	0.855408	-0.000255469	0.854339
MYC	cg13618969	0.00120138	0.0741291	-0.00188731	0.403327	0.00404931	0.0994466	0.00243088	0.022371	0.000662149	0.360481	0.00149818	0.133692	0.00190936	0.127437
MYC	cg13619623	0.000180096	0.63722	-0.00256893	0.303277	-0.000539774	0.5765	0.000480533	0.406797	5.28e-05	0.918837	-0.000482303	0.382834	9.14e-06	0.989826
MYC	cg13643186	0.000534773	0.393073	-0.00507219	0.0702732	0.00270742	0.212658	0.00152402	0.132094	-9.05e-05	0.895388	0.00174347	0.0684878	0.00217043	0.0634066
MYC	cg13693517	0.00134747	0.00408589	-3.26e-05	0.99158	4.6e-05	0.976841	0.000990641	0.188283	0.00111123	0.0518014	-0.000369871	0.622913	-5.72e-05	0.946334
MYC	cg13723336	0.000736865	0.0994266	0.00121063	0.442682	-0.000237782	0.843624	0.000886399	0.188687	5.12e-05	0.931159	-0.000316014	0.576868	0.00063053	0.446226
MYC	cg13728275	0.000799476	0.168721	-0.00354732	0.0161478	0.00289718	0.0939423	0.00159446	0.0793818	0.000443703	0.532098	0.00131255	0.0890586	0.00235988	0.029719
MYC	cg13755924	-0.000707408	0.331223	0.00240875	0.621851	0.00204749	0.480923	-0.000318317	0.808248	-0.000740056	0.269537	0.000395591	0.772833	0.00106349	0.402713
MYC	cg13781414	-0.000409233	0.341292	0.00169497	0.315679	-0.00180526	0.193456	-0.000448667	0.533133	0.000145288	0.774141	-0.000449682	0.509189	6.76e-05	0.931444
MYC	cg13782919	0.00109893	0.0323847	-0.000982365	0.753213	0.00207833	0.13051	0.00143442	0.0698478	0.000402667	0.575988	0.000344992	0.653249	0.000532818	0.576397
MYC	cg13785019	1.51e-05	0.981644	-0.000147519	0.975152	0.000421583	0.810816	0.000122484	0.903426	-4.22e-05	0.961766	0.00045301	0.637789	0.000400897	0.742189
MYC	cg13789214	0.000705654	0.137278	-0.00289289	0.143213	0.000715928	0.604895	0.000334483	0.671759	0.000827205	0.166128	0.000573089	0.393517	-0.000293496	0.740305
MYC	cg13844341	0.000267687	0.656384	-0.00117724	0.629765	0.000719284	0.702335	0.000634916	0.524569	0.000349539	0.592234	0.000968255	0.274723	0.00138586	0.217306
MYC	cg13849515	0.00110949	0.102494	0.000878579	0.799751	-0.0019654	0.301765	0.00129375	0.256328	0.000457285	0.479856	-0.00191763	0.056875	0.000562207	0.630747
MYC	cg13896879	0.000730359	0.177812	-0.00272155	0.170575	0.00185926	0.310884	0.00156543	0.0738393	-0.000156512	0.81416	0.000457106	0.587942	0.00156013	0.123331
MYC	cg13933891	0.000821297	0.158796	-0.00210037	0.145574	0.00207591	0.267623	0.00158361	0.0667132	0.000485371	0.49567	0.000835895	0.292522	0.00173298	0.109839
MYC	cg13935634	-0.00195332	0.0136146	0.00201693	0.636101	-0.00264261	0.360137	-0.00199513	0.132357	-0.00138449	0.163678	-0.000569954	0.653136	-0.000532729	0.714192
MYC	cg13953458	0.000289696	0.557088	0.00023646	0.923332	-0.00226861	0.150435	-0.000355157	0.66757	0.000501992	0.351773	-0.00156883	0.0315521	-0.000800751	0.365595
MYC	cg13980638	0.000301603	0.579774	-0.00380629	0.0902479	0.00159476	0.318798	0.00125317	0.144963	-1.48e-05	0.980701	0.00129309	0.0919949	0.0019559	0.0536595
MYC	cg14000144	0.000430825	0.516759	-0.00495415	0.183096	0.00294995	0.137579	0.000813902	0.45105	0.000158872	0.847891	0.00128068	0.195937	0.0014349	0.234924
MYC	cg14002778	0.00110075	0.0750649	0.00320148	0.18328	0.00155784	0.412314	0.0017975	0.0634376	0.000425378	0.562572	-0.000677389	0.445048	0.000959837	0.39608
MYC	cg14028598	0.00141238	0.0981062	-0.00386131	0.182167	0.0036807	0.214598	0.00179457	0.187328	0.00158714	0.0902758	0.00175763	0.163539	0.00148769	0.348681
MYC	cg14064762	0.000642367	0.132319	0.000806644	0.786892	-0.00125287	0.385804	0.000877834	0.228424	0.000219794	0.65442	-0.00104907	0.179179	0.000384351	0.624844
MYC	cg14085060	-7.05e-05	0.890085	-0.000727366	0.545887	0.000752908	0.678038	0.000257592	0.751785	4.85e-05	0.93621	0.000284698	0.705449	0.000643182	0.497368
MYC	cg14126601	-0.000572722	0.52332	-0.00272792	0.521669	0.000794947	0.712993	-1.84e-06	0.998923	8.96e-05	0.93511	0.00155116	0.184044	0.00116546	0.464359
MYC	cg14129477	-0.000401772	0.527923	-0.000144964	0.967016	-0.000917472	0.733228	0.000195777	0.86422	-0.000204336	0.776959	-0.00102852	0.367575	0.000309044	0.79082
MYC	cg14224203	0.000676256	0.338981	-0.00135601	0.750751	-0.000257555	0.907285	0.000614927	0.597172	0.00104776	0.210509	0.000351664	0.745159	0.00115277	0.381187
MYC	cg14234394	0.000420123	0.552524	-0.00349736	0.370012	5.08e-05	0.9786	0.000930236	0.416675	-0.000364257	0.678672	-0.000435142	0.666101	0.00118134	0.354048
MYC	cg14286514	-0.000612084	0.371774	0.00454996	0.224462	-0.000349264	0.866677	-0.000439778	0.674031	-0.000394884	0.642409	0.000351402	0.734171	0.00115422	0.349919
MYC	cg14293575	-0.00163707	0.230551	0.00866662	0.284382	-0.000246869	0.970807	-0.00117132	0.681183	-0.000207621	0.620028	-0.000696174	0.813257	0.000916998	0.703486
MYC	cg14301914	0.000262707	0.618407	-0.00219635	0.212103	0.00173247	0.286006	0.00124928	0.130782	-6.2e-05	0.921335	0.00120209	0.0854174	0.00189669	0.0539095
MYC	cg14321269	-0.000221567	0.590898	0.000552097	0.820127	0.000904696	0.486397	0.000530788	0.424059	-0.000358463	0.485574	-0.000370686	0.537718	0.00135994	0.0670708
MYC	cg14333162	-0.000588675	0.540617	0.00775693	0.298133	0.000327101	0.909649	0.000287414	0.852801	-0.000379695	0.752244	-7.69e-05	0.961293	0.00192926	0.277398
MYC	cg14349855	0.002683	0.000209208	-0.00190162	0.587107	0.00361038	0.0192348	0.00349782	0.0013491	0.00198938	0.0498311	0.000222788	0.822263	0.000815196	0.546677
MYC	cg14353998	0.000242325	0.52357	-0.00176646	0.177336	0.00200151	0.0593943	0.000559349	0.312957	0.00044334	0.358873	0.000880484	0.0622054	0.00105795	0.114819
MYC	cg14360917	-0.000108025	0.83835	-0.00118669	0.714199	-0.00119417	0.390667	-0.000254391	0.749013	-0.000536562	0.469068	-0.00113932	0.126867	0.000101843	0.91656
MYC	cg14374463	0.00035847	0.464153	0.00272148	0.177629	-0.00054046	0.74724	0.000399694	0.586818	0.000148989	0.810999	-0.000487137	0.525584	0.000586033	0.50478
MYC	cg14392283	-0.000657799	0.197386	0.00285358	0.00607053	0.000635622	0.828743	-0.000542897	0.614509	-0.000415412	0.032292	-0.000535705	0.640001	0.000187824	0.837529
MYC	cg14423620	0.000224897	0.0453157	-0.000276463	0.478577	0.000125018	0.714785	0.000337085	0.0571413	5.3e-05	0.71784	2.39e-05	0.871858	0.000337859	0.100858
MYC	cg14426099	0.00048218	0.451235	-0.0026282	0.23842	0.00255659	0.209281	0.00113999	0.270615	0.000299374	0.677611	0.00124604	0.156082	0.00172188	0.150046
MYC	cg14428587	0.000325614	0.19661	-0.000640189	0.641901	0.0012683	0.218965	0.00102728	0.0228358	-7.91e-05	0.780833	-0.000125309	0.789555	0.00106739	0.020861
MYC	cg14463638	0.00114575	0.0880267	0.000385786	0.861359	0.00155779	0.368017	0.00173106	0.120768	0.000598874	0.461594	0.000202454	0.815784	0.000931978	0.462113
MYC	cg14463959	0.00062748	0.255818	-0.00293058	0.168031	0.00195262	0.262046	0.00132378	0.136342	0.000537346	0.399536	0.00118084	0.119256	0.00149933	0.14533
MYC	cg14495063	9.46e-05	0.835069	0.00445337	0.111468	-0.000825338	0.555169	4.54e-06	0.995396	-0.000193196	0.722546	-0.00123753	0.0905383	-0.000292484	0.725459
MYC	cg14538312	0.000291746	0.64994	-0.00593315	0.194028	-8.76e-05	0.966925	0.000599378	0.58716	-3.24e-05	0.967354	0.000504946	0.629552	0.000554723	0.64698
MYC	cg14578677	0.000672185	0.315615	-0.00431572	0.0668056	0.00327461	0.126206	0.00184003	0.0976996	0.000251563	0.722933	0.00211348	0.0297751	0.00249383	0.0460292
MYC	cg14595557	-0.0012267	0.143016	0.00547306	0.145421	0.00360575	0.177441	-7.96e-05	0.957376	-0.00112972	0.0494838	0.000714386	0.582239	0.00271177	0.052157
MYC	cg14617454	-0.000167392	0.646444	0.00152349	0.490345	0.00130567	0.564817	0.000253802	0.747905	-0.000212248	0.294297	-0.000366865	0.695258	0.00100443	0.137935
MYC	cg14750551	-0.000428556	0.294436	0.00170702	0.514948	5.34e-05	0.982278	-0.000312346	0.726324	-0.000191289	0.329048	-0.000417945	0.685016	0.000264404	0.725481
MYC	cg14849578	0.00118703	0.0208305	-0.00105204	0.733257	-0.000428431	0.756503	0.000683427	0.403022	0.00101111	0.132864	-0.000136498	0.861144	-0.00064069	0.50107
MYC	cg14864167	-0.00255514	0.15406	0.0136329	0.0784816	-0.00346225	0.607388	-0.00250835	0.490852	-0.00117708	0.311446	-0.00457876	0.174133	0.00113854	0.72218
MYC	cg14870271	-0.000867005	0.216475	0.000977431	0.80394	7.28e-05	0.976668	-0.000639364	0.627469	-0.00102056	0.135092	-8.75e-05	0.942019	0.00130062	0.306758
MYC	cg14871225	0.000226053	0.71399	-0.00384644	0.201324	0.00044004	0.835052	1.53e-05	0.988234	0.000885033	0.170257	0.00075221	0.447069	0.000286197	0.803223
MYC	cg14880222	-0.00025816	0.62046	0.00194688	0.405021	0.00136184	0.487723	0.000551983	0.523884	8.42e-05	0.873838	-0.000108873	0.895033	0.000951275	0.292829
MYC	cg14943355	-0.000941419	0.525616	0.0097252	0.311101	0.00205315	0.631037	-0.000411993	0.883333	0.000988041	0.361806	0.000190436	0.93527	0.000625331	0.809388
MYC	cg14951497	-0.00117679	0.0341775	0.00138543	0.74748	-0.00193847	0.374391	-0.00169947	0.103231	-0.000397725	0.410941	-0.000753427	0.489792	-0.00088294	0.378505
MYC	cg15015109	0.000630023	0.295175	-0.00331928	0.0683093	0.00264011	0.174883	0.000823142	0.393025	0.000844923	0.2226	0.00140669	0.104784	0.00106799	0.340446
MYC	cg15095344	0.000142639	0.718004	-0.000777051	0.649705	0.00218506	0.0500401	0.00114061	0.0581392	-0.000245203	0.635617	0.000979849	0.0435844	0.00151077	0.0388114
MYC	cg15143938	0.00078904	0.0861022	-7.01e-05	0.982108	0.000351263	0.822396	0.00106217	0.1523	0.000410662	0.472865	-0.000164338	0.837829	-7.37e-05	0.931685
MYC	cg15174565	0.000614758	0.169367	-0.000705836	0.742511	-0.000508106	0.709986	0.000981748	0.175385	0.000344288	0.558682	-0.000913247	0.161609	0.00116995	0.157379
MYC	cg15201259	0.000481673	0.335777	-0.00297612	0.0743371	0.00209757	0.183618	0.001473	0.0646795	2.92e-05	0.960546	0.00121305	0.0828073	0.00224529	0.0160786
MYC	cg15250707	0.000168844	0.634196	-0.000662561	0.64987	-2.4e-05	0.986393	0.000735657	0.24983	0.000157323	0.688251	-0.000214939	0.741556	0.000319442	0.623936
MYC	cg15251675	0.000536546	0.438147	0.00309241	0.580349	0.00012769	0.956281	0.000683967	0.543536	0.000220802	0.792222	-0.000293953	0.795346	0.000984181	0.444776
MYC	cg15273270	-5.65e-05	0.935872	0.00226239	0.648296	-0.00107698	0.56109	0.000254214	0.825853	0.000189202	0.837687	-0.000988017	0.378614	0.000971565	0.460014
MYC	cg15292513	0.000725945	0.151099	0.0044101	0.209229	-0.000856933	0.620789	0.000627791	0.430488	0.000422091	0.518955	-0.00126234	0.138332	0.000314097	0.735564
MYC	cg15331332	-0.000836637	0.354051	-0.000962245	0.882395	-5.67e-05	0.982425	-0.00103289	0.524103	-0.000182973	0.85251	-0.00120791	0.428814	-0.000188541	0.908169
MYC	cg15346781	-0.000178131	0.789873	0.00377931	0.189621	-0.000218673	0.894143	0.000391073	0.719235	0.000383676	0.605085	-0.0014873	0.089281	0.00102022	0.390331
MYC	cg15357199	0.000336281	0.576166	-0.000812803	0.710299	0.000251513	0.883543	0.000567545	0.512636	5.78e-05	0.945881	0.000109081	0.884459	0.00123508	0.277359
MYC	cg15378061	0.00186664	0.0166783	-0.00389767	0.383315	0.00125488	0.705394	0.00233053	0.104613	0.000975129	0.244068	0.000448522	0.764618	-0.000151347	0.915864
MYC	cg15455222	0.000149894	0.796737	-0.00359241	0.0966265	0.00141128	0.409012	0.00113936	0.218549	-8.15e-05	0.902409	0.000886428	0.305	0.00234665	0.0280722
MYC	cg15480653	2.91e-05	0.946041	-0.00070457	0.766935	-0.00100771	0.388019	-0.00015137	0.825941	-0.000271159	0.575257	-0.000721034	0.238049	0.000271888	0.720361
MYC	cg15551881	0.000569696	0.383422	0.000396034	0.938602	-0.00200425	0.331901	0.000745809	0.500967	0.000104959	0.878474	-0.00191877	0.0888438	5.58e-05	0.962162
MYC	cg15599483	0.000380797	0.326081	-0.000948459	0.66424	0.000129109	0.888303	0.000883062	0.130815	-8.6e-05	0.875164	7.78e-05	0.883256	0.000807077	0.263095
MYC	cg15610437	0.000344179	0.510226	-0.00436418	0.0787185	0.00128642	0.402169	0.000737078	0.403452	0.000228782	0.679278	0.000866482	0.289946	0.00131626	0.176889
MYC	cg15636519	-0.000122642	0.675738	0.000831236	0.322462	-0.000100035	0.867151	0.000442247	0.324865	-0.000319213	0.407535	-0.000456263	0.122609	0.000956565	0.0740998
MYC	cg15642312	0.000619686	0.174579	0.00107327	0.713796	0.00176596	0.246905	0.00160081	0.0371481	2.34e-05	0.964527	0.000364022	0.605552	0.00207772	0.0147292
MYC	cg15721584	0.00170143	0.058749	-0.00200328	0.620393	0.00283873	0.361814	0.00219812	0.140714	0.00107329	0.359125	0.000189112	0.90538	0.00030092	0.857617
MYC	cg15730281	0.00142585	0.00618167	-0.00110713	0.686803	0.00268679	0.131394	0.00259737	0.00634021	0.00068254	0.246404	-5.58e-05	0.944895	0.00180346	0.0645407
MYC	cg15816978	-6.39e-05	0.722462	-3.74e-05	0.943445	0.000531178	0.334039	0.00026104	0.382801	-0.000298858	0.183898	0.000141374	0.576066	0.000752896	0.0249128
MYC	cg15831217	0.0018588	0.00205983	0.000694277	0.858905	0.00131217	0.436388	0.00154544	0.107093	0.00204261	0.00873313	-0.000233016	0.793582	-0.00116662	0.290807
MYC	cg15839328	-0.000936148	0.147976	0.00127381	0.0840386	0.00240148	0.0653645	0.00012751	0.883388	-0.00103096	0.229777	0.000729302	0.240041	0.00107177	0.329539
MYC	cg15863211	0.000227126	0.574159	0.000255707	0.905369	0.000427943	0.664543	-0.000186577	0.789546	0.000878676	0.0654277	-0.000293603	0.583038	-0.00113213	0.137472
MYC	cg15896766	0.000969035	0.0542761	-0.000681561	0.790658	0.00351339	0.00395236	0.00173508	0.0326003	0.00058545	0.373615	0.00130773	0.0471145	0.00137557	0.144807
MYC	cg15939920	0.00113668	0.0785013	-0.00196599	0.504181	0.00421245	0.0275405	0.00202963	0.0391396	0.000631275	0.466545	0.00115416	0.194804	0.00183566	0.131083
MYC	cg15946524	0.0011836	0.0331483	-0.00406634	0.306761	-0.000203664	0.91188	0.00143636	0.141548	0.000571445	0.365018	0.000417149	0.671655	0.000666849	0.51181
MYC	cg15982099	0.000843352	0.316103	-0.00403637	0.151641	0.00353289	0.152751	0.00196794	0.145196	0.000696225	0.426274	0.00135338	0.257223	0.00229762	0.135964
MYC	cg15999041	0.00056125	0.250017	-0.00441041	0.176581	-0.000374495	0.812869	0.00107813	0.206146	0.000149732	0.787642	0.000146746	0.855365	0.000688782	0.450134
MYC	cg16011033	0.00042707	0.461929	-0.00142384	0.753042	-0.00153029	0.441437	-2.6e-05	0.978924	0.000489485	0.449938	-0.000794351	0.439894	-0.000528275	0.617467
MYC	cg16016431	-0.000152666	0.45614	-0.000138131	0.919532	0.00066053	0.40854	-3.72e-05	0.922728	-0.000193128	0.396155	0.000336485	0.384629	0.000228321	0.549387
MYC	cg16060790	-0.00162327	0.0371898	-0.000769018	0.837568	-0.00254198	0.402608	-0.00136621	0.320358	-0.000998636	0.243338	-3.82e-06	0.997707	-0.000312077	0.825075
MYC	cg16070035	0.00199026	0.0376516	0.00227505	0.694688	-0.0006937	0.79715	0.00330574	0.0305081	-0.000331054	0.788356	-0.00196237	0.155264	0.0026332	0.139094
MYC	cg16156751	0.000840823	0.0742345	0.00215971	0.406081	-0.000571286	0.721127	0.000512784	0.517244	0.000770689	0.139201	-0.00068932	0.375412	-0.000824327	0.33509
MYC	cg16260695	0.000864648	0.0595143	0.000673805	0.75067	0.000151803	0.906239	0.000534084	0.420633	0.00117938	0.0583878	-0.000150532	0.800887	-0.000951604	0.267618
MYC	cg16324306	0.000493284	0.356318	-0.000799642	0.789725	0.00210312	0.124537	0.00238491	0.00567069	-0.00119887	0.0885489	0.000349059	0.624102	0.0034743	0.000507896
MYC	cg16324526	0.000212506	0.651669	0.00136682	0.642351	-0.000532764	0.689224	0.000618741	0.443286	-0.000365605	0.522041	-0.00139792	0.0389878	0.000952976	0.275466
MYC	cg16363586	-0.000512668	0.166102	-0.000247657	0.808824	-0.000327136	0.687181	-0.000552343	0.258637	-0.000101862	0.846393	-8.16e-05	0.8328	0.000268349	0.6867
MYC	cg16379091	0.000377562	0.466454	0.0020236	0.189824	0.000243508	0.937393	0.000517968	0.626317	0.000303238	0.504121	-6.17e-05	0.9589	0.000554545	0.56864
MYC	cg16400320	-5.97e-05	0.894249	0.00271545	0.277808	0.000800502	0.676854	2.39e-05	0.977798	0.000131582	0.681538	-0.000481186	0.574203	0.00054213	0.498355
MYC	cg16405432	0.000920764	0.188515	-0.00218843	0.510213	0.00368342	0.0306461	0.00264222	0.0181042	0.000134454	0.865039	0.00122624	0.179639	0.00350917	0.00627023
MYC	cg16411857	-0.000763017	0.273123	0.00548732	0.0304141	1.34e-06	0.998574	5.48e-05	0.951644	-0.000616975	0.453858	-0.000600853	0.296587	0.00180778	0.113782
MYC	cg16427501	-0.000194884	0.660471	0.000791316	0.76938	0.00174907	0.251251	0.000493741	0.516111	-1.82e-05	0.967515	0.000701908	0.336563	0.0014345	0.0670986
MYC	cg16442638	-0.000143309	0.341019	0.000245607	0.776118	-0.000473387	0.22438	-0.000361156	0.144923	0.000111045	0.584794	6.28e-05	0.764336	-9.7e-05	0.732839
MYC	cg16514981	-0.000270934	0.554175	-0.000842344	0.749998	0.000163052	0.899469	0.000136752	0.844277	-0.000339988	0.556908	0.000465167	0.502749	0.00104346	0.203143
MYC	cg16526047	-0.000689837	0.42899	0.00779054	0.139552	-0.00299128	0.257005	-0.001011	0.483811	0.00105522	0.285427	-0.00236926	0.0656555	-0.00121908	0.42328
MYC	cg16589830	0.001213	0.0673117	0.00584436	0.0167615	0.00399458	0.046041	0.00293195	0.00660064	3.11e-05	0.970038	-0.000707049	0.431379	0.00240893	0.0523349
MYC	cg16606773	0.000859831	0.151063	-0.00597676	0.0121145	0.00102947	0.537479	0.000998493	0.305819	0.000821398	0.19572	0.00117888	0.21158	0.000992346	0.372382
MYC	cg16615151	0.000797456	0.200314	-0.00204966	0.50064	-0.000971735	0.5685	0.000318323	0.721371	0.00079821	0.328624	-0.000160571	0.836454	-0.00105358	0.361831
MYC	cg16643542	0.00028576	0.602123	-0.00239827	0.502505	0.0010603	0.582414	0.000708447	0.4413	0.000422156	0.407127	0.000623665	0.493828	0.00127464	0.20876
MYC	cg16644494	-0.000461737	0.542785	-0.00133568	0.718248	0.000565428	0.810846	-0.00130501	0.271457	0.00112321	0.276791	0.00125794	0.256777	-0.00110082	0.436339
MYC	cg16651347	0.000316537	0.580426	-0.00348061	0.0919337	0.00216181	0.272513	0.000933613	0.311714	0.000279868	0.675225	0.00144352	0.0841832	0.00150775	0.158333
MYC	cg16680942	-0.000267848	0.546331	-0.000121416	0.953473	-0.00296857	0.0171254	4.98e-05	0.942671	-0.000315479	0.593969	-0.00179213	0.00405856	0.000976201	0.227556
MYC	cg16731493	0.000709963	0.209956	-0.00527166	0.0840431	-4.2e-05	0.984047	0.00141032	0.125576	9.86e-05	0.894297	0.00040639	0.664351	0.00137999	0.190014
MYC	cg16744143	0.000608533	0.120638	0.000112739	0.95494	-0.000507731	0.684771	0.000514258	0.392653	0.000444688	0.375207	-0.000703727	0.249717	0.000126993	0.863141
MYC	cg16744438	0.00045973	0.12405	8.95e-05	0.946859	-0.00045502	0.665868	0.000136049	0.787152	0.000534157	0.114822	-0.000123641	0.788061	-0.0004128	0.452399
MYC	cg16744803	0.00143893	0.0495307	-0.000439612	0.897121	1.95e-06	0.999284	0.000928904	0.408482	0.00175211	0.0603443	-0.000223695	0.840995	-0.000513151	0.700282
MYC	cg16785077	-0.000430622	0.423934	-9.89e-06	0.997424	0.000130663	0.956532	-0.00102257	0.322111	9.28e-05	0.810636	-6.33e-05	0.95338	3.56e-05	0.970551
MYC	cg16795804	1.41e-05	0.979127	-0.00372738	0.0495599	-0.000261974	0.814478	-0.000167378	0.833314	0.00110823	0.113184	0.000857099	0.149237	0.000108958	0.910565
MYC	cg16805291	0.00135203	0.0308819	0.00182062	0.429576	0.00295033	0.104114	0.00252551	0.0152487	0.000226552	0.762725	-9.15e-06	0.991761	0.00165925	0.153685
MYC	cg16853860	0.00123865	0.274277	0.00132204	0.82963	0.00292628	0.413932	0.00336384	0.0768128	0.000443855	0.764082	-0.000582274	0.730734	0.00341647	0.104876
MYC	cg16872030	0.000910516	0.0925951	-0.00221264	0.281176	0.00240963	0.152857	0.00159675	0.0618353	0.000888082	0.15728	0.00120812	0.106581	0.00171482	0.0905461
MYC	cg16896579	0.000664936	0.0711761	-0.000450446	0.816709	0.000439214	0.686329	0.000688484	0.227512	0.000484488	0.322634	-0.000402592	0.456569	0.000801057	0.240848
MYC	cg16920757	0.00016627	0.512659	0.00116918	0.417536	0.000525227	0.45739	0.000690172	0.121184	-0.000127192	0.664104	-0.000260944	0.481952	0.000822047	0.0752768
MYC	cg16987437	-0.00132511	0.178085	0.00833581	0.0121428	-0.000159353	0.963643	-0.00116956	0.513105	-0.000382613	0.650886	-0.000611961	0.696659	-0.000198504	0.907195
MYC	cg16996086	0.000761536	0.277148	-0.000298121	0.90827	0.00210869	0.277732	0.00227843	0.028846	-0.000506587	0.58537	0.000685382	0.441725	0.00252253	0.0562001
MYC	cg17052170	0.00052886	0.652899	0.00536707	0.415099	0.00535067	0.208347	0.00160035	0.404328	0.000908734	0.513321	0.0016064	0.400513	0.00166521	0.424684
MYC	cg17061862	0.000808254	0.251442	-0.00558107	0.149183	-0.00061399	0.742766	0.000655994	0.544882	0.000667399	0.470908	-0.000102573	0.913998	-0.000465994	0.721873
MYC	cg17096289	-0.000544569	0.682496	-0.0031694	0.674737	-0.00127601	0.754526	-0.00150653	0.499423	0.00260117	0.11233	0.0013202	0.513627	-0.00387524	0.115148
MYC	cg17114584	-0.00122376	0.234534	0.00961567	0.148386	-0.000262624	0.945777	-0.00043325	0.825584	-0.00184616	0.0397072	-0.00289576	0.129227	0.00245352	0.190284
MYC	cg17146917	0.00164975	0.0317599	-0.00144396	0.824031	0.00552546	0.0333425	0.00249994	0.0559802	0.00109812	0.268255	0.00130712	0.360003	0.00102614	0.476394
MYC	cg17178546	0.000467483	0.46863	-0.00237576	0.168486	0.00352473	0.118132	0.00141584	0.160407	0.000452182	0.536034	0.00130483	0.183436	0.00172665	0.148051
MYC	cg17223615	-0.000540436	0.295557	0.00197272	0.259615	-0.00137189	0.517771	-0.000403153	0.646179	-0.000112073	0.859564	-0.00025689	0.770215	0.000180655	0.848771
MYC	cg17251968	0.00090965	0.206613	-0.00497545	0.0242892	0.00337877	0.133174	0.00201459	0.0727896	0.000482718	0.546934	0.00203347	0.0324475	0.00225036	0.0927016
MYC	cg17372806	0.000716411	0.135324	-0.00533264	0.0371487	-0.000726796	0.618968	0.000151539	0.846477	0.00119882	0.0434698	-0.000295324	0.676827	-0.000474381	0.589122
MYC	cg17387577	0.000505354	0.293458	-0.00395187	0.0370099	0.00211113	0.110713	0.00154102	0.0330271	8.72e-05	0.88176	0.00129677	0.0388154	0.0023805	0.00806249
MYC	cg17404534	0.000944772	0.127123	-0.00200896	0.38879	0.0026206	0.173124	0.000928914	0.34489	0.00172458	0.0140821	0.00120422	0.182217	0.000231777	0.839505
MYC	cg17408993	0.00107939	0.0690847	-0.00128122	0.744956	0.000811949	0.675731	0.00085608	0.392636	0.00091368	0.20598	-0.000140051	0.887129	0.000543883	0.61864
MYC	cg17418742	0.000645351	0.238165	0.00102446	0.630306	0.00115653	0.377445	0.00169635	0.0352708	-0.000448341	0.527597	-0.000793074	0.248939	0.00151356	0.141726
MYC	cg17459557	-0.000401511	0.469583	-0.000883332	0.592596	0.000645533	0.701858	0.000447565	0.595932	-0.000534747	0.445191	-4.92e-05	0.946873	0.000432683	0.664501
MYC	cg17474349	0.000873282	0.0497785	-0.00121328	0.531198	0.00100341	0.433459	0.000995706	0.135398	0.000693489	0.260069	0.000150703	0.798538	0.00020121	0.809545
MYC	cg17475445	0.00049275	0.272325	0.00123298	0.480178	0.000896964	0.564871	0.00049139	0.533641	7.9e-05	0.874575	-0.000930463	0.189994	0.000256468	0.753919
MYC	cg17493310	0.000700765	0.181834	-0.00211373	0.228865	0.00178195	0.259844	0.00144938	0.0746396	0.000398105	0.515726	0.00114657	0.101719	0.00154558	0.115025
MYC	cg17525495	0.000826936	0.305172	0.00210011	0.526691	0.00227359	0.294551	0.00239254	0.0716971	0.000333861	0.703372	0.000333218	0.766783	0.00269606	0.0702677
MYC	cg17593958	0.000570926	0.329863	-0.00282468	0.235908	0.00308541	0.154529	0.001485	0.151182	-0.00053644	0.408009	0.00060707	0.51889	0.00170355	0.108459
MYC	cg17598574	0.00078509	0.028934	-0.000177338	0.900335	0.00201854	0.0117022	0.00114546	0.0312576	0.000164777	0.737733	0.000335907	0.458073	0.000508671	0.4375
MYC	cg17608381	0.000825599	0.619155	0.00202812	0.854768	0.00027043	0.963819	0.000570675	0.842244	0.00235104	0.209224	-0.00105358	0.701461	0.00159297	0.599324
MYC	cg17635493	0.000424609	0.359686	-0.00196669	0.150614	0.00137631	0.307793	0.00136092	0.0606185	0.000161801	0.767531	0.00108666	0.0709828	0.00185341	0.0316036
MYC	cg17694094	0.000756635	0.427794	-0.00145472	0.761864	0.00544922	0.0651695	0.00349378	0.0216645	-0.00127766	0.268137	-2.57e-05	0.986055	0.00215768	0.219591
MYC	cg17698922	0.00147036	0.0471836	-0.0048457	0.202306	0.00206214	0.37633	0.002881	0.0156206	0.000602921	0.507681	0.000736936	0.493962	0.00162832	0.24284
MYC	cg17775084	-0.000742814	0.164041	-0.00355721	0.255769	6.61e-06	0.996652	-0.000555944	0.555655	-0.000715964	0.256687	-0.000666265	0.390057	0.000777244	0.439042
MYC	cg17799287	2.96e-05	0.875438	0.000163078	0.773616	-0.000456013	0.251347	2.28e-05	0.935096	0.000229578	0.364575	-0.000267061	0.103272	-0.000170844	0.619266
MYC	cg17801765	-0.000320591	0.692856	-0.00530765	0.196665	-0.00297893	0.269011	-0.00182702	0.164705	4.7e-05	0.962972	0.00131878	0.26999	-0.000735667	0.619235
MYC	cg17836612	-0.00118227	0.080026	0.0004703	0.932037	-0.00136397	0.537353	-0.00183417	0.128573	-0.000475187	0.535174	-0.000216363	0.851007	-0.000675333	0.584689
MYC	cg17847473	0.000391867	0.139625	-0.00291986	0.0161592	0.000436197	0.552669	-6.08e-05	0.880964	0.00046676	0.188696	0.000555349	0.117131	-0.000152004	0.753399
MYC	cg17889882	0.00143342	0.041352	-0.00157311	0.718509	0.00253506	0.273822	0.00251677	0.0354389	0.000742552	0.401087	-0.000207641	0.851576	0.00186456	0.157816
MYC	cg17922226	0.000907523	0.0335473	0.00217417	0.314446	0.00148999	0.195572	0.00142313	0.0423329	0.000438051	0.403157	-0.000162748	0.763426	0.000894343	0.26339
MYC	cg17953136	0.00086144	0.17279	0.00056716	0.876054	0.000420752	0.836681	0.000684183	0.523286	0.000602432	0.369209	-0.000586992	0.562125	3.54e-05	0.975902
MYC	cg17980508	-0.000144331	0.842637	0.00169034	0.225418	0.00318179	0.121301	0.000983054	0.362515	0.000140107	0.86402	0.000801222	0.374554	0.00154736	0.21641
MYC	cg17980786	0.000579087	0.186174	0.00271377	0.126646	0.000733137	0.594539	0.000360552	0.61877	0.000443174	0.411922	3.51e-05	0.957541	-6e-06	0.993984
MYC	cg17986793	-0.000833789	0.183069	0.00187891	0.568685	0.000831644	0.485694	-0.000981582	0.291173	0.000392433	0.540738	0.000503955	0.49116	-0.000359853	0.721066
MYC	cg18083519	0.000457978	0.263961	-0.00190899	0.225515	0.0013165	0.259934	0.00076266	0.228691	0.000572275	0.277811	0.000928115	0.0762675	0.000828292	0.281597
MYC	cg18168663	0.00119206	0.029188	1.28e-05	0.995146	0.000816203	0.646707	0.00191911	0.0379269	0.000440785	0.46677	-0.000394968	0.638274	0.00104846	0.301281
MYC	cg18181703	0.000113635	0.861114	0.00469635	0.0847164	-0.000993984	0.645806	0.00107813	0.330802	0.000260994	0.74423	-0.000604534	0.54862	0.000815585	0.493587
MYC	cg18187029	0.000785281	0.0143345	0.00116974	0.642426	-0.00061628	0.483821	0.00105716	0.0509172	0.000560523	0.145518	-0.000767532	0.133522	0.00059504	0.314623
MYC	cg18265326	0.00105158	0.229402	0.00340594	0.450058	0.000209272	0.949263	0.00183681	0.225558	0.000287752	0.781363	-0.00295026	0.0418766	0.000592876	0.715862
MYC	cg18313182	0.000840363	0.116217	-0.00450356	0.0322887	0.00283631	0.049683	0.00179329	0.0284399	0.000185881	0.772711	0.00115816	0.0890338	0.00194476	0.0517891
MYC	cg18321881	0.0011194	0.138494	-0.00282028	0.109534	0.00506088	0.0303134	0.0031983	0.00699746	-0.000219164	0.792917	0.00187084	0.051643	0.00352213	0.0116624
MYC	cg18385689	0.00135981	0.0242361	-0.00171455	0.640375	0.00348135	0.0497518	0.00251364	0.0092426	0.000215685	0.786596	0.000776846	0.394146	0.00202787	0.0719466
MYC	cg18387107	-0.000277948	0.713328	0.00339055	0.432753	0.000664039	0.804265	-0.000578735	0.680099	0.000749847	0.279462	-0.000158615	0.900681	-0.000806414	0.542082
MYC	cg18387515	0.000315817	0.521048	-0.00121332	0.560693	0.00340138	0.0196828	0.000772825	0.299092	-0.000152953	0.799428	0.000946996	0.156005	0.000337896	0.708166
MYC	cg18399898	-0.00026271	0.112933	0.00173894	0.157715	-0.00083976	0.187345	-0.000551376	0.0716565	6.42e-05	0.710713	-0.000455003	0.136038	-0.00033093	0.279958
MYC	cg18434560	-0.000678585	0.149242	0.00137912	0.476	-0.00134507	0.456403	-0.00132132	0.101371	-0.000400988	0.472948	-0.000267332	0.726934	-0.000706496	0.423242
MYC	cg18468088	7.57e-05	0.858922	1.4e-05	0.994769	0.00149562	0.234459	-0.00026395	0.683464	0.000676848	0.236452	0.000678892	0.260553	-0.000607371	0.437753
MYC	cg18518074	0.00117439	0.0230408	-4.59e-06	0.998852	-0.000164461	0.923771	0.00122293	0.138136	0.000933036	0.116599	-0.000275433	0.731184	0.00036348	0.693738
MYC	cg18533225	0.000280768	0.692084	0.00427385	0.397367	0.000636049	0.789364	0.00151564	0.204506	0.00018319	0.820129	0.000323492	0.796845	0.00173719	0.174352
MYC	cg18625627	5.68e-05	0.934673	-0.00675177	0.0165028	-0.001354	0.550502	-0.000472833	0.669685	0.000385224	0.644105	-0.000503656	0.641264	-0.000929581	0.470711
MYC	cg18654697	0.000639133	0.352504	-0.00243471	0.387518	0.0045689	0.0574321	0.00200033	0.0772849	-0.000123463	0.862098	0.002526	0.0152781	0.00216657	0.0900164
MYC	cg18679416	-0.000146166	0.427989	-0.00076269	0.561341	-0.000664	0.342404	-0.000212351	0.518405	-0.000165918	0.412074	-0.000153981	0.63848	-0.000148998	0.665038
MYC	cg18686270	-0.000420783	0.411777	-0.000402916	0.829469	-0.000456631	0.834452	-0.00119003	0.228058	0.000427258	0.404926	0.000135642	0.88904	-0.00133497	0.160998
MYC	cg18718503	7.31e-05	0.867754	-0.00414514	0.0823616	-8.02e-05	0.94695	0.000418227	0.515712	-0.000640163	0.301455	-0.00038709	0.522175	0.000434496	0.595525
MYC	cg18749404	-0.000551869	0.333924	0.00322457	0.41168	-0.0006021	0.78939	-0.000801309	0.441874	-0.000237095	0.656273	-0.000503073	0.624509	-0.000218507	0.830402
MYC	cg18761133	-0.000132071	0.416628	0.000317106	0.632127	-0.000173157	0.499982	-0.000130562	0.523343	2.79e-05	0.909707	5.21e-05	0.739019	-5.8e-05	0.846387
MYC	cg18770635	-0.00066484	0.359953	-0.00126756	0.833147	0.00085976	0.728944	0.000486892	0.715561	-0.00100388	0.15873	-0.000361385	0.783886	0.00298811	0.0220232
MYC	cg18787963	-5e-05	0.918963	-0.002814	0.296768	0.00112523	0.47077	0.000412375	0.598607	3.85e-05	0.948452	0.000947091	0.190339	0.00132953	0.142847
MYC	cg18800754	0.00104152	0.114995	-0.00235429	0.481534	0.000977718	0.631776	0.000918638	0.404534	0.00157849	0.0297487	0.000831578	0.401307	0.000583351	0.636326
MYC	cg18808777	-0.000398358	0.666449	0.00396809	0.311883	0.000503833	0.790417	9.22e-05	0.945142	0.000156017	0.896833	-0.000233726	0.804436	0.000436263	0.789845
MYC	cg18859612	0.000461003	0.371601	0.000296387	0.912166	-0.0020991	0.138031	-0.000488284	0.569191	0.000721385	0.215375	-0.00134946	0.0901808	-0.00149304	0.109685
MYC	cg18906360	0.000343422	0.521634	-3.51e-05	0.983125	0.000664301	0.670369	2.4e-05	0.975727	-0.000120985	0.855928	0.000163185	0.811271	-0.0007537	0.436806
MYC	cg19087265	0.00155907	0.0547387	-0.000389828	0.944877	0.00259605	0.266644	0.00275969	0.0472291	0.000315125	0.734544	0.00159197	0.20787	0.000786022	0.60391
MYC	cg19145240	-0.000122243	0.805896	-0.00100376	0.491164	-0.000372371	0.812206	0.000575011	0.489143	-0.000808442	0.14553	-8.52e-05	0.90183	0.00132337	0.147141
MYC	cg19237798	1.64e-05	0.976352	-0.00143241	0.700266	-0.00209058	0.196367	-0.00028439	0.754523	-0.000254466	0.708062	-0.000105888	0.897815	-0.000415593	0.677533
MYC	cg19240569	-0.000595127	0.218489	0.00364223	0.00338203	-0.00364763	0.0160362	-0.0015636	0.054857	-9.3e-05	0.859975	-0.00196485	0.00475991	-0.00172201	0.0539569
MYC	cg19268467	-4.69e-05	0.949187	0.00321606	0.268063	-0.00038671	0.864019	0.000108542	0.917215	0.000751894	0.423572	-0.000731387	0.449245	0.000272495	0.836884
MYC	cg19280540	0.000433124	0.342073	-0.00281884	0.161345	0.00196748	0.097711	0.00102341	0.136222	0.000217141	0.69878	0.000797475	0.157327	0.00159021	0.0611971
MYC	cg19281794	0.000618367	0.246584	-0.00130112	0.73796	0.00160087	0.319609	0.000975168	0.288746	-0.000120172	0.841632	-0.000184978	0.842445	-0.000211161	0.830052
MYC	cg19371652	-0.000449571	0.489925	0.00170817	0.626001	-4.04e-05	0.98468	-0.000388639	0.750403	-8.42e-06	0.986751	-0.000447698	0.659175	0.00123299	0.288148
MYC	cg19413066	0.000946241	0.084934	-0.00384906	0.108598	-0.000127167	0.94683	0.00134665	0.113466	0.00070329	0.354165	0.000111482	0.89314	0.000699801	0.494377
MYC	cg19414189	0.00159896	0.00617173	-0.00102697	0.660375	0.0040474	0.0253594	0.00280451	0.00279294	0.000853345	0.243239	0.000915698	0.250936	0.0018483	0.0914034
MYC	cg19420069	0.00138208	0.205347	0.00452441	0.38891	9.03e-06	0.998472	0.0030609	0.118272	0.000329603	0.791386	-0.00323917	0.100673	0.00147137	0.471013
MYC	cg19459791	0.000748069	0.186886	-0.00274223	0.399789	-0.000748465	0.64467	0.0006282	0.487861	0.000562991	0.451459	-0.000481218	0.541452	-0.000376689	0.721514
MYC	cg19503687	0.00107187	0.136548	-0.000552002	0.712909	0.0040982	0.086818	0.00248587	0.0263803	0.000681801	0.427282	0.00133208	0.175781	0.00245224	0.0663029
MYC	cg19532728	0.00133183	0.00582424	0.000583427	0.711697	0.00115543	0.485824	0.00167866	0.0492216	0.000960789	0.098675	-0.000461797	0.5561	0.000949414	0.287881
MYC	cg19586143	0.00056292	0.162049	0.000116939	0.942233	-0.0015528	0.271054	0.000193287	0.770883	0.000606797	0.234403	-0.000606744	0.342225	-0.000496998	0.504417
MYC	cg19599611	0.00151787	0.0471224	0.000359576	0.938012	0.000301223	0.884433	0.00215068	0.0798855	0.00060947	0.570136	0.000291163	0.791703	0.00113785	0.426753
MYC	cg19649900	0.000244058	0.668617	-0.00442017	0.142728	0.00259249	0.145394	0.00110888	0.217416	-4.89e-05	0.935463	0.00150482	0.083162	0.00178826	0.0938061
MYC	cg19713585	0.000172831	0.789025	-0.00298439	0.36949	0.00281373	0.0966687	0.000632581	0.545608	0.000274956	0.678045	0.00165994	0.0725105	0.00115003	0.327553
MYC	cg19772215	0.000848803	0.169064	-0.00167178	0.443208	0.00340592	0.0990216	0.00172323	0.0774343	0.000471561	0.478501	0.00110449	0.216301	0.00194205	0.0905665
MYC	cg19789466	-0.000275848	0.172327	0.000129536	0.79635	0.000393541	0.220406	-4.05e-05	0.872435	4.12e-05	0.866473	0.000167687	0.301809	0.000207572	0.528275
MYC	cg19830650	-1.18e-05	0.976132	-0.00294235	0.336856	0.00239031	0.0683194	0.000746887	0.26703	-1.56e-05	0.973618	0.00111363	0.101798	0.000893847	0.213993
MYC	cg19832381	-5.92e-05	0.92185	0.00316025	0.391549	-0.00258019	0.179954	-0.000660093	0.538922	0.000925233	0.198101	-0.000132315	0.888125	-0.000700169	0.534353
MYC	cg19849557	-0.000149603	0.622961	0.00133294	0.235082	-0.00110493	0.247124	-0.000437318	0.339434	-0.000116007	0.750339	-0.000626363	0.131211	-0.000749126	0.175854
MYC	cg19961945	0.000752176	0.00980595	0.00044588	0.777914	0.00145222	0.155098	0.00123998	0.0137721	0.000334441	0.324799	0.000377228	0.473167	0.000702635	0.185756
MYC	cg19965693	2.94e-05	0.969601	0.00392582	0.338653	0.00349129	0.110542	0.00058578	0.644508	0.000664243	0.45166	0.000970608	0.339358	0.00060699	0.660611
MYC	cg20026613	0.00057818	0.347924	-0.0020278	0.510608	0.00338413	0.0323828	0.00249338	0.0143845	-0.00039194	0.553513	0.000855546	0.329087	0.00334376	0.00310303
MYC	cg20033981	0.000268393	0.610095	-0.00308959	0.272372	0.00310762	0.101687	0.000125158	0.892653	-8.25e-05	0.884268	0.00142775	0.102205	-0.00018582	0.845746
MYC	cg20062691	-0.000968243	0.339491	0.00709256	0.144179	-0.00281741	0.389926	-0.00155769	0.36738	0.000829182	0.426611	-0.00285978	0.0601721	-0.00159865	0.361586
MYC	cg20084702	0.000508499	0.424566	-0.00245791	0.241855	0.00282488	0.151549	0.00167543	0.0915735	0.000206399	0.768261	0.00136137	0.119913	0.00211771	0.0721076
MYC	cg20088478	0.000355861	0.395672	0.000103135	0.951796	-3.72e-05	0.97419	0.000413398	0.51721	-0.000342357	0.530347	-0.000819536	0.152162	-5.52e-05	0.942537
MYC	cg20118717	0.000382629	0.479186	-0.000115532	0.940969	0.00290859	0.0626836	0.00157395	0.0662419	-0.000165912	0.786494	0.000964656	0.188987	0.00256176	0.00946686
MYC	cg20228731	-0.00264652	0.0885656	0.00656224	0.562944	-0.00978627	0.0199458	-0.00199764	0.462979	-0.00232944	0.235328	-0.00246994	0.312057	0.000705446	0.808135
MYC	cg20240407	0.00104238	0.0392897	-0.00286548	0.0891293	0.00374275	0.0176849	0.00206426	0.0066496	8.59e-05	0.900302	0.0016635	0.0164446	0.00155711	0.0996528
MYC	cg20251080	0.000157354	0.716055	0.000673774	0.713603	-3.97e-05	0.981424	0.00061223	0.408423	-4.64e-05	0.926937	-0.000392086	0.618584	0.00053802	0.500424
MYC	cg20291162	0.00214394	0.0957895	-0.00192294	0.805903	0.000515693	0.900981	0.000460411	0.806533	0.0025203	0.151925	3.93e-05	0.983645	-0.00111168	0.631796
MYC	cg20316901	0.000637194	0.14178	-0.00197596	0.474133	-9.44e-05	0.935919	0.000427881	0.506868	0.000542392	0.363483	0.000328973	0.59643	-0.000101446	0.900144
MYC	cg20348000	0.001009	0.209456	-0.00119058	0.746195	0.000138431	0.955164	0.000810808	0.550838	0.000402274	0.655563	-0.00105476	0.37045	-0.00102797	0.494349
MYC	cg20359363	0.000680932	0.132663	0.00156193	0.470531	-0.00164809	0.196143	0.000192661	0.775805	0.000541627	0.364091	-0.00115599	0.0653157	-0.000326536	0.694316
MYC	cg20383780	0.00038238	0.371946	0.00150802	0.208371	0.000832237	0.548122	0.000695723	0.274426	-0.000210078	0.711627	-0.000248984	0.676222	0.00115524	0.143602
MYC	cg20397849	0.000380817	0.500899	-0.00292405	0.177311	0.00215787	0.210451	0.00137174	0.119095	0.000199542	0.767722	0.00140424	0.0665738	0.00206686	0.0500615
MYC	cg20405620	8.94e-05	0.808729	0.000124106	0.953966	-0.00108637	0.22493	0.000706754	0.193106	-0.000735081	0.12473	-0.000869696	0.0690349	0.0011426	0.0877724
MYC	cg20408505	-0.000455952	0.519894	0.00135604	0.809979	-0.000771143	0.719324	0.000154713	0.900573	-0.000311851	0.70998	0.000147619	0.902379	0.00135169	0.30471
MYC	cg20513239	0.000943215	0.0743797	-0.00369631	0.0511872	0.0029399	0.0954224	0.00137466	0.0932399	0.00105412	0.0755643	0.00150633	0.0374399	0.000805785	0.412132
MYC	cg20535312	0.00022927	0.751082	-0.00210566	0.687052	0.0021494	0.351671	0.00133141	0.286978	-0.000239121	0.775434	0.000217899	0.855721	0.00216252	0.097835
MYC	cg20566897	-0.00175016	0.0636586	0.000561209	0.920943	-0.00102917	0.712869	-0.00113208	0.491003	-0.00193892	0.0654291	-0.000593735	0.682193	0.00113089	0.505231
MYC	cg20581967	0.000493619	0.313175	-0.00212806	0.268874	0.000861424	0.534616	0.00125905	0.0896231	3.25e-05	0.95622	0.000419798	0.500384	0.00190583	0.0365415
MYC	cg20612593	-0.000288347	0.629991	0.00391558	0.151065	-0.00114504	0.589406	-0.000487706	0.662045	0.000445122	0.496081	-0.0018129	0.0774101	-0.0012202	0.277942
MYC	cg20636743	9.22e-05	0.82141	-0.00126644	0.639408	0.000261036	0.846409	0.000623799	0.349412	-0.000500142	0.35715	0.000328733	0.622994	0.00106924	0.162124
MYC	cg20682754	0.000615403	0.37354	0.00279442	0.480915	-0.00102592	0.714615	0.00155534	0.175172	-0.00031685	0.715992	-0.00106694	0.385124	0.00085529	0.501163
MYC	cg20701305	0.00120432	0.174978	0.000164982	0.97896	-0.000878826	0.742614	0.000102295	0.946885	0.00148923	0.142668	0.00108874	0.458342	-0.00176615	0.277393
MYC	cg20703242	-0.00011889	0.77746	-0.00529046	0.0340133	-2.93e-05	0.981924	0.000136214	0.834558	-0.000749142	0.198566	-2.41e-06	0.997196	0.000537577	0.489255
MYC	cg20726456	-0.000209226	0.486875	-0.000156943	0.939083	-0.00165355	0.107805	-0.000665999	0.170723	0.000284306	0.453109	-0.000261165	0.591166	-0.00101036	0.0652386
MYC	cg20770838	-0.000126973	0.774753	0.00171798	0.546725	-0.000773416	0.591702	-0.000991353	0.148396	0.000579576	0.343674	-0.000460172	0.493749	-0.00173806	0.0360488
MYC	cg20951978	-0.000180844	0.721411	0.00116808	0.742312	0.000645002	0.711805	0.000276073	0.769306	-0.000260362	0.639328	-0.00051253	0.56168	0.00087442	0.361665
MYC	cg20959703	9.3e-05	0.869305	0.000586921	0.809208	0.000923397	0.57124	0.0011843	0.198632	-0.00017019	0.803244	0.000562982	0.46247	0.00108359	0.291318
MYC	cg20989454	0.000423874	0.294769	0.0019851	0.223872	-7.07e-05	0.959591	0.000635574	0.350486	0.000651678	0.174151	-0.000374896	0.549086	4.91e-05	0.946537
MYC	cg21019156	-3.72e-05	0.94999	-0.0012423	0.597272	-0.000462995	0.830579	-0.000233895	0.816822	-0.000478816	0.452928	-0.00062937	0.51241	-0.000338444	0.755428
MYC	cg21049840	0.000925121	0.147736	-0.00168803	0.668767	-0.00028595	0.867622	0.000856827	0.398126	0.000755557	0.33758	0.00046692	0.589326	-0.000705402	0.547006
MYC	cg21123446	0.000280369	0.645474	-0.000277078	0.882273	0.00234259	0.166488	0.0015056	0.100085	-0.000131123	0.855863	0.00105232	0.149054	0.00249091	0.0266318
MYC	cg21148428	0.000150063	0.791488	-0.00290573	0.199673	0.00167965	0.310703	0.000833686	0.342798	0.000149112	0.824063	0.00132589	0.0852318	0.00145996	0.163925
MYC	cg21212234	-4.59e-05	0.941914	-0.001792	0.39509	0.000243959	0.891454	0.00106575	0.258934	-0.000953739	0.223105	-0.000930137	0.315126	0.00190746	0.0966768
MYC	cg21224509	0.000675903	0.331395	-0.000934064	0.864662	-0.000655285	0.743672	0.000238733	0.835076	0.000191081	0.82458	-0.000657435	0.552629	-0.000241493	0.849525
MYC	cg21234265	0.000369663	0.600749	-0.00327873	0.145016	0.00216075	0.294509	0.00169459	0.115231	-7.13e-05	0.93014	0.00114925	0.231949	0.00297846	0.0219917
MYC	cg21279677	0.000480921	0.372805	-0.00536691	0.000650194	0.00202162	0.270398	0.00127483	0.134126	0.000155126	0.806439	0.00150811	0.0527652	0.00218187	0.0304387
MYC	cg21406720	0.000741675	0.198109	-0.000853787	0.859572	0.00328321	0.0896242	0.00202443	0.0349423	0.000299982	0.650602	0.000730596	0.442233	0.00147494	0.162155
MYC	cg21425658	-0.00023645	0.45439	-0.000302672	0.882782	0.000193919	0.795877	-0.000183272	0.714399	-0.000152005	0.711025	0.000170419	0.673486	0.000780971	0.185639
MYC	cg21433170	-0.000722438	0.269306	0.00311914	0.321497	0.00042938	0.858338	-0.000556733	0.630257	-0.000361157	0.56225	6.65e-05	0.950272	0.000796361	0.493253
MYC	cg21530469	0.00109682	0.112886	-0.0030122	0.173891	0.00244248	0.281443	0.00167733	0.128357	0.0012318	0.104405	0.00142256	0.146268	0.000619707	0.628551
MYC	cg21549285	-0.00486916	0.0622316	0.0183361	0.267654	0.00532863	0.460909	-0.00402181	0.373686	-0.000923579	0.371552	0.000393184	0.921078	0.000850598	0.829639
MYC	cg21550372	-4.92e-05	0.909797	0.000900704	0.646476	-0.00082418	0.624526	-0.000438655	0.575634	0.000402539	0.418397	-8.39e-05	0.90444	-0.000679627	0.401766
MYC	cg21684411	0.000153663	0.654565	0.00255771	0.0495565	0.000179482	0.658821	0.000276994	0.524335	0.000530463	0.296177	-0.000247087	0.400218	0.000219653	0.726048
MYC	cg21686213	-0.000938736	0.176424	0.0043644	0.224901	-0.000593385	0.816795	-0.00103022	0.439677	-0.000705544	0.304906	-0.00119274	0.31609	-5.95e-05	0.963432
MYC	cg21755044	0.000577515	0.115438	0.000864636	0.731755	-0.0018535	0.0618974	0.00058009	0.339934	0.000368696	0.432063	-0.0011493	0.0340919	1.88e-06	0.997829
MYC	cg21757790	0.000681751	0.305543	-0.00421725	0.0768318	0.00340985	0.0815456	0.00173478	0.0956987	0.000170495	0.824563	0.00189164	0.0286139	0.00191898	0.123486
MYC	cg21805179	0.00139465	0.113934	0.0064148	0.11821	-0.00419981	0.188952	0.000658247	0.653173	0.00136515	0.17814	-0.00292341	0.0475848	-0.00211325	0.186359
MYC	cg21825792	0.00173935	0.00654858	-0.00442058	0.180322	1.9e-05	0.991097	0.00234981	0.026084	0.000879451	0.276126	-0.00158153	0.0992391	0.00168829	0.153089
MYC	cg21855257	0.000130112	0.831347	0.00292791	0.337196	0.00130671	0.560012	-0.000615219	0.553101	0.000731041	0.317239	-6.51e-05	0.947291	-0.000667757	0.560218
MYC	cg21865762	0.000450753	0.205976	-0.00504869	0.0610927	0.000971097	0.391083	-0.000100764	0.86634	0.000665536	0.13792	0.000811917	0.184118	-0.000660736	0.317636
MYC	cg21979287	0.000164666	0.822417	0.00666506	0.178421	0.000563811	0.815476	0.000311586	0.823068	0.000789872	0.246891	-0.00133002	0.295994	0.000173653	0.896376
MYC	cg21995613	-0.00146133	0.11896	0.00370029	0.416251	-0.00189205	0.619895	-0.00217696	0.235099	-0.000464843	0.450747	-0.00181128	0.290396	-0.000493526	0.765615
MYC	cg22016995	-0.00104533	0.191569	0.00433777	0.309211	-0.000747157	0.868817	-0.00119513	0.495697	-0.000397818	0.0944054	-0.000907761	0.641862	0.000290579	0.84187
MYC	cg22028728	0.000783925	0.201286	-0.00529516	0.266947	0.00137048	0.45543	0.00124494	0.217569	-0.000514915	0.512619	0.00046567	0.6147	0.00145209	0.20825
MYC	cg22051853	0.000640904	0.187888	0.000230044	0.910373	0.00203426	0.135821	0.00142678	0.0713289	0.000457613	0.389243	0.000919042	0.190412	0.000890907	0.32196
MYC	cg22107533	-0.000427982	0.450585	0.00407858	0.191749	-0.000279604	0.846852	0.00120806	0.218465	-0.0009275	0.170135	-0.00129191	0.120178	0.0018933	0.0693526
MYC	cg22199238	-0.000513086	0.384683	-0.000554274	0.789854	-0.0010726	0.637081	-0.000784352	0.409812	0.00013148	0.862601	-0.000926137	0.332636	-0.000546802	0.615988
MYC	cg22226398	0.000313173	0.531858	-0.00234214	0.392536	-0.000451133	0.717592	0.00113361	0.117198	-0.000681501	0.331633	-0.000995758	0.156108	0.00116834	0.206248
MYC	cg22233512	0.00279423	0.00277371	-0.0018587	0.665447	0.0046606	0.0994339	0.0037396	0.0178272	0.00221648	0.0461748	0.0011357	0.388668	0.000732408	0.675602
MYC	cg22254413	0.000187806	0.689747	-0.00271715	0.228297	0.000444201	0.709179	0.000363606	0.613082	0.000116645	0.852654	0.000136359	0.80165	0.00040776	0.642438
MYC	cg22260958	-0.000750818	0.389669	-0.000303252	0.929861	-0.00339637	0.333141	-0.00064744	0.67684	-0.000134056	0.890524	-0.000455993	0.771494	7.53e-05	0.962551
MYC	cg22269164	0.00145062	0.0187629	0.00161888	0.630785	0.000928097	0.620922	0.00134625	0.160365	0.0011835	0.145468	-0.000727416	0.417233	-0.000439181	0.70031
MYC	cg22282590	-0.000108213	0.549104	0.000925943	0.449115	-0.00109303	0.134056	-0.000179156	0.574755	0.000127593	0.512559	-0.00049721	0.165718	-4.49e-05	0.89119
MYC	cg22293458	0.000470223	0.0525861	-0.000554041	0.731849	0.000593516	0.438759	0.00057837	0.149175	9.49e-05	0.752306	1.59e-05	0.970374	0.000600099	0.172266
MYC	cg22333163	0.000705423	0.0356694	4.22e-05	0.979808	0.00078161	0.458844	0.00110929	0.0347196	0.000312031	0.455863	-0.000284157	0.549508	-0.000386115	0.539433
MYC	cg22337964	-0.000547923	0.198618	-0.00146165	0.408794	0.000350584	0.666224	-0.000842414	0.162617	-0.000100176	0.868236	0.000243929	0.601284	-0.000149018	0.849486
MYC	cg22374491	0.00116098	0.0310834	0.00220444	0.387023	-0.00204204	0.139005	-0.000250634	0.754525	0.0018143	0.0101815	-0.0011144	0.0945268	-0.00186577	0.0597366
MYC	cg22432956	-0.0012193	0.0669366	-0.00213978	0.602987	-0.00352949	0.0895578	-0.00236798	0.0377153	-0.000138224	0.873324	-0.00155066	0.130594	-0.00266912	0.0319052
MYC	cg22475676	-0.00132636	0.113884	0.00635439	0.145031	-0.00137425	0.54254	-0.00109883	0.386654	-0.000653452	0.559447	-0.00102219	0.371671	8.18e-05	0.957394
MYC	cg22485558	-0.000582611	0.203273	0.0019856	0.330691	0.00113107	0.251233	-0.000207585	0.771447	-8.63e-05	0.855266	0.000447625	0.411788	0.000591847	0.43789
MYC	cg22496199	0.000300783	0.605164	-0.00245199	0.297886	0.00188543	0.311626	0.00132442	0.161701	0.000176191	0.790584	0.00138337	0.0990372	0.00185037	0.0895595
MYC	cg22517995	0.000213059	0.553869	0.000454389	0.797566	-0.000534861	0.594177	0.000136501	0.798447	-2.92e-05	0.950551	-4.74e-05	0.923701	-0.000291491	0.657687
MYC	cg22565340	0.000370522	0.590669	0.00140442	0.534458	0.00176389	0.377003	0.00194359	0.0686498	-0.000210247	0.797046	0.00022432	0.810901	0.00300129	0.0181147
MYC	cg22571899	0.000531645	0.27564	-0.00359005	0.024644	0.00178454	0.175048	0.00131858	0.0732042	0.000298711	0.609204	0.000870448	0.149548	0.00211637	0.0195838
MYC	cg22589974	0.000753967	0.150389	-0.00313398	0.125188	0.00187179	0.305441	0.00113568	0.168176	0.00102433	0.111115	0.000911549	0.251034	0.0012116	0.216512
MYC	cg22647738	0.000921893	0.169182	-0.00646339	0.104987	0.00240774	0.219845	0.00128759	0.211918	0.000349635	0.692859	0.00125764	0.193583	0.000227061	0.856735
MYC	cg22673476	0.00045822	0.228658	0.00091158	0.457752	-0.000416148	0.664652	0.000218243	0.697047	0.000345505	0.490146	-0.000543983	0.263933	-9.97e-05	0.884254
MYC	cg22693837	0.000454387	0.23964	-0.000991039	0.604819	-0.000312304	0.818029	0.000423398	0.471799	0.000301022	0.53478	-0.000117894	0.845156	0.000582718	0.400401
MYC	cg22698501	0.000655851	0.226499	-0.00275311	0.131372	0.00231278	0.198813	0.00121256	0.182752	0.000559366	0.357408	0.00127526	0.109106	0.00100582	0.318196
MYC	cg22713958	-0.000417497	0.47155	0.00154007	0.659179	-5.68e-06	0.997638	-0.00109576	0.254524	0.000349598	0.642043	0.000446699	0.643014	-0.00151459	0.152399
MYC	cg22725343	0.00170464	0.00968251	-0.00679698	0.00274771	-0.00147623	0.396536	0.00113529	0.254415	0.00165721	0.0684259	-0.000189064	0.827461	-0.000310015	0.796257
MYC	cg22764925	-0.00118381	0.203134	0.00715554	0.135405	-0.000674519	0.846803	-0.000817316	0.640235	-0.000309129	0.652819	-0.000626304	0.715347	0.000205814	0.898034
MYC	cg22862003	-0.00193606	0.244332	0.00909794	0.373951	0.00292419	0.5488	-0.00126604	0.666968	-0.000176024	0.820591	0.00108195	0.675485	0.00127889	0.625126
MYC	cg22930808	-0.00291715	0.183043	0.0122138	0.388582	0.000849672	0.896156	-0.00107468	0.791546	-0.00158359	0.0731178	-0.00151514	0.663694	0.00415472	0.248357
MYC	cg22940798	0.0010062	0.246852	0.00577678	0.242553	0.000631429	0.841085	0.0014797	0.295322	0.00182343	0.0935048	-0.00069144	0.643413	0.000482136	0.760687
MYC	cg22987546	0.00117944	0.026694	-0.00151853	0.559737	0.00247867	0.127904	0.00185418	0.0292382	0.000324726	0.652391	5.56e-05	0.943888	0.00170057	0.085649
MYC	cg23002431	0.000922268	0.129278	0.000822517	0.812649	0.00266619	0.101331	0.00191528	0.0524661	-0.000224595	0.76894	1.99e-05	0.980756	0.00122342	0.284919
MYC	cg23018755	0.000198127	0.798661	9.75e-05	0.973528	0.00199052	0.365648	0.000974782	0.432799	0.000234829	0.779098	0.000771488	0.494409	0.00243607	0.0849143
MYC	cg23032421	0.000390116	0.489433	0.000895895	0.672597	-0.00207403	0.199336	-0.00076314	0.363756	0.00104489	0.134013	-0.00116829	0.0947798	-0.00157541	0.119403
MYC	cg23069684	0.000592783	0.0817557	-0.00311731	0.0523846	-0.000747949	0.453826	0.000694478	0.190484	0.000543395	0.190963	-0.000458524	0.375118	0.000418011	0.500484
MYC	cg23097004	0.000944486	0.150964	0.00290766	0.50419	0.00302074	0.088993	0.00335713	0.000530277	-0.00115261	0.18391	-0.000558694	0.554018	0.00317254	0.00973983
MYC	cg23128949	0.00110342	0.193668	0.00340893	0.444024	0.00341536	0.0961224	0.0033554	0.0145197	0.000300645	0.756161	0.00010909	0.920638	0.0022622	0.149601
MYC	cg23173175	0.000358068	0.524055	-0.000600598	0.792529	0.00194145	0.215975	0.00107534	0.224573	0.000360916	0.580552	0.000767198	0.328035	0.00162885	0.120007
MYC	cg23216724	0.000856425	0.394044	-0.00300432	0.583747	0.000442879	0.866144	0.000523025	0.728986	0.000738761	0.583973	-0.00103538	0.501198	-0.000658864	0.724637
MYC	cg23232773	4.3e-05	0.961824	0.00745148	0.350998	-0.000348215	0.895215	0.000840464	0.608423	0.000216197	0.817831	-0.00192286	0.222631	0.00142568	0.386651
MYC	cg23314866	0.000381517	0.494817	0.00182813	0.372204	0.0022328	0.238732	0.00139052	0.145198	0.00022264	0.721139	0.000447833	0.595222	0.00187994	0.066257
MYC	cg23328938	0.000592605	0.0819319	0.0034654	0.0527419	0.000356173	0.695764	0.00103675	0.0428007	0.000125999	0.787796	-0.000733217	0.0865933	0.000873251	0.157969
MYC	cg23352030	0.00130547	0.159793	-0.00753354	0.230239	0.00122533	0.636845	0.00115353	0.465996	0.000521893	0.601173	0.000171276	0.907402	-0.000363372	0.823894
MYC	cg23363263	0.00093915	0.283735	-0.00164886	0.366363	0.00401855	0.153671	0.00259066	0.0444192	0.000181831	0.855794	0.00175111	0.123576	0.00327782	0.0430042
MYC	cg23387863	-0.00062197	0.311557	0.00135899	0.796671	-0.00100814	0.485433	0.000843513	0.427114	-0.00115909	0.0623261	-0.00113038	0.214082	0.00216294	0.0475791
MYC	cg23411470	-0.000637407	0.0497059	-0.000393428	0.824728	-0.00118357	0.428753	-0.000703858	0.225411	-7.08e-05	0.834261	8.69e-05	0.888992	-0.000346554	0.556036
MYC	cg23460082	0.000418221	0.495663	-0.00175666	0.456432	0.000837505	0.641047	0.00109614	0.232476	0.000392645	0.590492	0.000909152	0.277727	0.000946766	0.39996
MYC	cg23470684	0.000616625	0.360704	-0.00257631	0.295383	0.00287407	0.135126	0.00145381	0.165458	0.000533805	0.488094	0.00118192	0.176019	0.00221229	0.078073
MYC	cg23510764	0.0012448	0.208916	-0.00696841	0.304626	0.000805496	0.745588	0.0024087	0.133826	0.000361435	0.772203	0.00084224	0.565274	0.000888933	0.631875
MYC	cg23533285	-0.000159575	0.797227	0.00506276	0.224293	-0.000537859	0.790684	0.000538673	0.629208	-0.000205348	0.771294	-0.00149801	0.170913	0.00138122	0.23049
MYC	cg23540139	-0.0014744	0.0188883	0.00131812	0.650658	-0.00114885	0.608624	-0.00186167	0.107218	-0.000736746	0.176342	-0.000110421	0.914897	-0.000648837	0.553263
MYC	cg23548201	0.000334987	0.676036	-0.000971475	0.671261	0.00359749	0.123731	0.00162557	0.193493	0.000235725	0.790437	0.00182711	0.0788286	0.00215599	0.142599
MYC	cg23560569	0.000980879	0.12546	0.000371463	0.93251	0.00220404	0.218077	0.00141103	0.179447	0.000379134	0.630666	0.000983164	0.292355	0.000215	0.856045
MYC	cg23570810	-0.00270897	0.0727042	0.0134029	0.125452	0.000628884	0.883964	-0.00162094	0.543179	-0.0014218	0.152636	-0.000168562	0.942632	0.00205557	0.405476
MYC	cg23714355	0.00093688	0.0717759	0.000962529	0.726922	0.00182405	0.291661	0.00258752	0.00244455	-9.28e-05	0.887438	0.000145557	0.86199	0.00240714	0.0134163
MYC	cg23771052	0.000574071	0.393264	-0.00442242	0.106783	0.00389444	0.0483718	0.00156033	0.128462	0.000344484	0.664843	0.00226833	0.00999547	0.00249701	0.0463646
MYC	cg23791391	0.000570694	0.311065	-0.00211868	0.198297	0.00224253	0.193074	0.0014679	0.0862409	0.000183335	0.781912	0.000858505	0.245171	0.00218314	0.0381203
MYC	cg23831685	-0.00139548	0.275376	0.00618684	0.393645	0.00282154	0.560321	-0.000613989	0.797134	-0.000855101	0.395626	-0.000194138	0.928347	0.00139413	0.537076
MYC	cg23891909	-0.000140169	0.777524	0.000642747	0.726369	0.000881458	0.504792	0.00059996	0.470767	-3.41e-05	0.947742	7.55e-05	0.915626	0.00121335	0.165198
MYC	cg23892836	-0.00152187	0.0426366	0.00220488	0.709773	-0.00107901	0.636238	-0.00146687	0.274633	-0.000929264	0.262222	-0.00105938	0.394758	-0.000382796	0.778012
MYC	cg23923934	0.000192825	0.853929	0.0039091	0.635564	-0.000504457	0.885124	0.000441344	0.818734	0.00101549	0.337035	-0.0016238	0.390854	0.000231478	0.903408
MYC	cg23928123	-0.000388706	0.545387	0.00689244	0.0206161	0.00360242	0.096365	0.00133537	0.199365	-0.00084775	0.163966	0.000115134	0.905914	0.00313854	0.00411027
MYC	cg23935522	0.00101294	0.12974	0.00233096	0.542967	0.00146644	0.445696	0.00288302	0.00619742	-0.000249954	0.776197	-0.000719745	0.468206	0.00252824	0.0430918
MYC	cg24002003	-0.000429235	0.331709	0.00233633	0.366861	-0.00150836	0.364354	-0.000451765	0.577815	-9.71e-05	0.846168	-0.000868067	0.238391	0.000309233	0.706834
MYC	cg24088496	-0.000718688	0.321678	0.00218259	0.612571	0.00147006	0.507434	0.000220149	0.856866	-0.00151881	0.106287	0.00016523	0.881407	0.0022562	0.0955743
MYC	cg24100168	0.00129588	0.0087119	-0.000795594	0.71578	9.94e-05	0.946399	0.00136861	0.0881714	0.000997128	0.12334	-0.000884318	0.208146	0.000400759	0.656915
MYC	cg24103563	-0.000421674	0.455001	0.00194158	0.31978	0.00248559	0.36007	-0.000197761	0.862236	-0.000397117	0.321697	0.000989304	0.390567	0.000340851	0.739903
MYC	cg24168413	0.000854275	0.0911435	-0.00344492	0.253323	0.002082	0.188872	0.00129252	0.131703	0.000731229	0.146152	0.00113343	0.154904	0.0014806	0.113511
MYC	cg24173234	0.00040916	0.499389	0.00208941	0.423013	0.00066243	0.670477	0.00192622	0.0253339	-0.00134553	0.11692	-0.00114915	0.131263	0.002952	0.00924051
MYC	cg24263283	-0.000224281	0.646691	0.0061116	0.0282693	-0.000881514	0.655112	0.0004397	0.625613	-5.61e-05	0.911401	-0.00117369	0.177082	0.000150217	0.869225
MYC	cg24280832	0.000352371	0.798659	0.00116637	0.877597	-0.00408691	0.296899	0.000165496	0.944421	0.0011366	0.515879	-0.00167409	0.412803	0.000167287	0.948219
MYC	cg24298610	-0.000305377	0.659681	0.00349867	0.501101	0.00175206	0.573966	0.000442153	0.741781	-7.43e-05	0.850955	-0.000673106	0.638901	0.00194881	0.101765
MYC	cg24304309	-0.000739595	0.186081	0.0031047	0.302196	-0.000481709	0.757716	-0.000726776	0.402775	-0.000252425	0.729085	-0.000492284	0.527719	0.000104455	0.918591
MYC	cg24329397	0.000806732	0.155092	-0.00434302	0.0369698	0.00258364	0.1551	0.00131214	0.145791	0.000909399	0.173494	0.00156595	0.0521347	0.00172594	0.102572
MYC	cg24331727	-0.000110219	0.817271	0.000735339	0.726445	-0.000176679	0.910941	-2.27e-05	0.975916	-0.000398713	0.505387	-0.000437012	0.575564	0.000258029	0.767244
MYC	cg24351901	-0.000747488	0.201293	-0.000208063	0.964116	-0.000880096	0.628985	-0.000351768	0.737822	-0.000568966	0.37779	-0.000601136	0.566708	0.000576362	0.587007
MYC	cg24455875	0.000546262	0.141085	-0.000655831	0.734752	0.0012958	0.202935	0.00112451	0.0728515	-0.000162551	0.724873	1.04e-05	0.984496	0.000991117	0.150597
MYC	cg24511258	-0.000179775	0.684193	0.00112919	0.609395	-0.000347302	0.84016	-0.000598883	0.452936	0.000372933	0.436078	-6.02e-05	0.93927	-0.000151506	0.853416
MYC	cg24514600	0.00181038	0.0410448	-0.00405996	0.225415	0.00388306	0.203429	0.00313646	0.0325035	0.00117647	0.211283	0.00246558	0.0580811	0.00290478	0.0753856
MYC	cg24548817	0.000537303	0.399705	-0.00168268	0.46037	0.00186574	0.362691	0.00117501	0.233687	0.000321174	0.679484	0.00116065	0.209248	0.00171945	0.144052
MYC	cg24574692	0.000357759	0.526362	-0.0050272	0.213902	0.00214477	0.18794	0.000828941	0.396478	0.000320917	0.570672	0.00134518	0.162883	0.00138197	0.188091
MYC	cg24598860	0.000437039	0.421305	-0.00113055	0.680547	-3.35e-05	0.980897	0.000290979	0.758226	0.00012177	0.850625	-0.000106091	0.894551	0.000348228	0.727117
MYC	cg24603130	0.000779978	0.443586	-0.0108245	0.020128	-0.00396792	0.223283	0.0012992	0.47253	-0.000251712	0.773816	-0.000788034	0.646791	-0.000249288	0.889342
MYC	cg24628310	0.000330806	0.434881	-0.000511486	0.847699	0.00238014	0.0565817	0.000301364	0.654003	6.66e-05	0.903185	0.00056528	0.37924	0.000194733	0.80068
MYC	cg24674925	0.000570022	0.342181	-0.00309901	0.141584	0.00158933	0.408448	0.00107139	0.272196	0.000628698	0.376589	0.000892719	0.278068	0.00156098	0.163881
MYC	cg24678928	-0.0023647	0.150742	0.00750314	0.455813	0.00279349	0.616997	-0.00211221	0.50177	-0.000390352	0.460449	0.000294589	0.920705	0.00145193	0.597712
MYC	cg24687432	0.000238949	0.574705	0.00138909	0.657707	-3.53e-05	0.980696	-8.97e-05	0.903306	0.00084213	0.0913974	-0.000165748	0.8191	-0.00044659	0.567275
MYC	cg24694018	0.000385574	0.41275	-0.00254434	0.228161	-4.26e-05	0.977601	-1.9e-05	0.979268	0.00115671	0.0445971	0.000500224	0.462934	-0.000221987	0.79576
MYC	cg24705841	0.000773683	0.321228	0.00528442	0.21239	0.000104806	0.963406	0.00213092	0.0974373	7.31e-05	0.943027	-0.000795937	0.522949	0.00238735	0.0973917
MYC	cg24709587	-0.000259454	0.63363	0.00153071	0.732431	0.000974398	0.540484	0.000548761	0.569442	-0.000858152	0.165139	-1.29e-05	0.988169	0.00147646	0.143144
MYC	cg24798947	0.00150464	0.00642057	0.000943733	0.746677	0.0027579	0.0885611	0.00287387	0.00156483	0.000274725	0.695251	-0.000275569	0.748556	0.00216896	0.0342863
MYC	cg24833456	0.00130323	0.0557652	-0.002517	0.18594	0.00418673	0.0649942	0.00238282	0.0240813	0.00103758	0.197175	0.00145143	0.126075	0.00232636	0.067082
MYC	cg24886006	0.000892443	0.187306	-0.00540557	0.0727889	0.00292168	0.0912498	0.00186666	0.0715048	0.0005735	0.471151	0.00153354	0.0841058	0.00238239	0.0573975
MYC	cg24898914	9.84e-05	0.83901	0.000950958	0.639132	-0.00060078	0.628254	-0.00020641	0.779363	0.000416468	0.535633	-0.000694689	0.224065	-0.000456812	0.614883
MYC	cg24904009	0.00046895	0.277855	-0.000525953	0.753765	0.000968087	0.441987	0.000887088	0.194364	7.81e-05	0.888962	0.000447896	0.492559	0.000630763	0.43749
MYC	cg24922246	-0.000167172	0.608607	0.000654806	0.532905	0.00094633	0.278768	0.000227824	0.638296	3.63e-05	0.932386	0.000180353	0.635083	0.000762677	0.19344
MYC	cg24939283	-5.87e-05	0.953956	0.0041113	0.570288	-0.00505379	0.119571	-0.000343735	0.841745	0.00144095	0.224123	-0.00199597	0.244911	-0.000862682	0.652779
MYC	cg25008614	-9.06e-05	0.888012	0.00313849	0.179724	-0.00168454	0.168261	-0.000673436	0.597819	0.000814753	0.189227	-0.000958117	0.12248	-0.00142775	0.230604
MYC	cg25017777	0.000409398	0.385519	-0.000419358	0.826515	0.00116182	0.368108	0.000734135	0.314923	0.000463681	0.40501	0.000808766	0.175418	0.00084257	0.333775
MYC	cg25042789	-0.000556589	0.471695	0.00149997	0.78832	-0.00216872	0.326811	-0.00149972	0.266865	0.000485567	0.598492	-0.00131997	0.301374	-0.00179853	0.218403
MYC	cg25044615	0.000672614	0.241941	-0.00358298	0.0418809	0.001745	0.355752	0.00121685	0.182307	0.000620571	0.354884	0.00145881	0.0746999	0.00134	0.210608
MYC	cg25114611	-0.000379057	0.405571	-0.000404371	0.90097	0.000116214	0.940129	-0.000220617	0.775213	-3.58e-05	0.945279	0.000265112	0.729909	0.000724696	0.380051
MYC	cg25164589	0.000347194	0.652707	-0.00531539	0.267757	0.000225431	0.918789	0.000666475	0.611902	-0.000164883	0.866483	0.000569049	0.638122	0.00095212	0.510328
MYC	cg25178683	-0.000540799	0.566076	0.00252034	0.680419	0.00111991	0.768759	2.22e-05	0.990347	-0.000607342	0.484678	-0.000309209	0.861746	0.00167093	0.330135
MYC	cg25242306	0.000910328	0.0549775	0.000166905	0.937887	0.00117547	0.393766	0.0019381	0.0121249	-0.000231971	0.681914	-0.000132017	0.841727	0.00204121	0.0164751
MYC	cg25283432	0.000474527	0.0420063	0.000508082	0.724051	-0.000599914	0.228952	0.000269921	0.485551	0.000504531	0.101182	-0.000383799	0.237238	-0.000128311	0.770125
MYC	cg25298189	0.000256929	0.655799	-0.000934408	0.77316	0.00103082	0.489022	0.000363243	0.690924	0.000588598	0.374134	0.000653934	0.40672	0.000849093	0.428159
MYC	cg25317210	0.000204774	0.763725	-0.00173791	0.658147	-5.18e-05	0.97596	0.000838059	0.470613	-0.000546453	0.509026	-0.00019231	0.829878	0.00109425	0.392431
MYC	cg25325512	-0.00107618	0.12652	0.00418084	0.258553	0.00110401	0.46095	0.000847003	0.445885	-0.00200411	0.0299753	0.00105335	0.262293	0.00321765	0.012622
MYC	cg25345365	-0.00169448	0.0301958	0.00206684	0.585274	-0.00101606	0.712345	-0.00115	0.422519	-0.00117042	0.177793	-0.000392329	0.759754	0.000663783	0.646315
MYC	cg25498843	0.00100051	0.110055	0.00204825	0.554746	0.0031262	0.151617	0.00226079	0.0191491	0.000349279	0.660218	3.22e-05	0.974066	0.00198488	0.0873207
MYC	cg25509467	0.000747353	0.0965635	-0.00299676	0.0502965	0.00189573	0.2172	0.000834223	0.243096	0.000978024	0.0618981	0.00104538	0.0998374	0.000555294	0.507949
MYC	cg25539555	0.000670647	0.245925	-0.00132894	0.524269	0.00136278	0.439401	0.00122674	0.188901	0.000520247	0.432603	0.000936544	0.229475	0.00155611	0.148662
MYC	cg25563198	-0.000146349	0.735537	0.000643233	0.82274	0.00106741	0.43472	-3.83e-06	0.995877	0.000301478	0.532322	0.000365423	0.599637	1.18e-05	0.988166
MYC	cg25637655	0.000772973	0.612527	-0.000841857	0.939826	0.00100743	0.798365	-1.52e-05	0.994883	0.00208704	0.314019	-0.000659422	0.766645	0.000343874	0.902996
MYC	cg25753291	0.000928062	0.159255	-0.00203825	0.664021	0.00164172	0.37538	0.0016231	0.13037	0.000194933	0.821007	0.00117995	0.206573	0.00140993	0.257253
MYC	cg25800166	-0.00062468	0.387056	-0.00706751	0.0882352	0.00192618	0.385026	-0.000397741	0.746704	0.000102671	0.901017	0.00185221	0.0983471	-0.000128786	0.922257
MYC	cg25806655	0.000561502	0.370479	-0.00495136	0.126502	0.00192149	0.26726	0.00114662	0.286695	0.000375004	0.573495	0.00114341	0.247762	0.00179306	0.125077
MYC	cg25843003	-0.000569993	0.509146	0.00813781	0.0552158	0.000707815	0.613637	0.00096531	0.45352	-0.000139701	0.899319	-0.000414549	0.649331	0.00148135	0.327534
MYC	cg25863829	0.00105072	0.0822648	0.00259795	0.399075	0.00272924	0.180648	0.00149504	0.122145	0.000567043	0.477408	-0.000351737	0.71197	-6.68e-05	0.952864
MYC	cg25884651	7.6e-05	0.882395	0.000109495	0.957287	0.000375067	0.871416	-4.7e-05	0.960928	0.00077119	0.0936359	0.000100625	0.917836	0.000251925	0.783643
MYC	cg25984164	-0.00106182	0.421038	0.0104649	0.142433	0.00719843	0.13091	0.00154633	0.521728	-0.00124957	0.187601	-0.000473485	0.825856	0.0036803	0.104875
MYC	cg25990696	2.28e-05	0.977078	-0.00628681	0.136167	0.00220173	0.386909	0.0010746	0.413219	-0.000182968	0.831267	0.00162654	0.190982	0.00200946	0.171755
MYC	cg25998594	-0.00146934	0.0536303	0.00423049	0.376905	-0.00190042	0.481248	-0.00165663	0.260743	-0.00046086	0.258244	-0.00143304	0.275345	0.000172718	0.893439
MYC	cg25998603	0.00128243	0.0722164	0.000252967	0.942177	-0.000666816	0.785225	0.000304622	0.79633	0.00155198	0.0807091	-0.000601438	0.602205	-0.0010337	0.427526
MYC	cg26002008	0.000357674	0.43601	-0.00252244	0.162857	0.00160279	0.220943	0.000823541	0.249002	0.00033868	0.52155	0.00134003	0.0264717	0.0012526	0.145307
MYC	cg26002422	0.000291511	0.591828	-0.00265378	0.182949	0.00208777	0.164043	0.0010496	0.201938	0.000170919	0.78968	0.000787759	0.243993	0.00147616	0.140851
MYC	cg26060580	0.000377328	0.463718	0.000949954	0.604048	0.000512145	0.771146	0.00101068	0.259987	0.00030548	0.597009	-0.000299905	0.725017	0.000573722	0.548127
MYC	cg26081786	0.000519835	0.197677	-0.00219531	0.141301	0.00142969	0.0948821	0.000640256	0.338446	0.000216239	0.680204	0.000674353	0.207562	0.000539134	0.471687
MYC	cg26112542	0.000871286	0.165654	-0.00305336	0.378075	0.00219485	0.282742	0.00147649	0.135038	0.00014432	0.863644	0.000736216	0.445984	0.000681923	0.56238
MYC	cg26167603	0.000639585	0.201603	-0.00257879	0.170423	0.00236168	0.0890949	0.00166105	0.0244449	0.000113268	0.860846	0.00080378	0.198953	0.00227992	0.0144932
MYC	cg26243277	-0.000702997	0.039194	0.00162864	0.183937	-0.00135165	0.285932	-0.000753073	0.179483	-0.000745422	0.0835003	-0.000791645	0.127373	-8.52e-06	0.989299
MYC	cg26305504	0.00087037	0.104664	-0.00206351	0.525379	-0.000647129	0.611121	0.00125934	0.13242	0.00104137	0.11008	0.000306205	0.696299	0.000973548	0.326866
MYC	cg26312951	-0.0020076	0.111589	0.00267705	0.760289	0.000650041	0.852044	-0.00225276	0.333802	-0.000276614	0.674115	0.000346304	0.860062	0.000571703	0.787294
MYC	cg26392102	2.76e-06	0.996031	0.000359611	0.929886	-0.000162902	0.905395	-0.000292553	0.74273	0.000937017	0.202539	0.000212956	0.791747	-0.000579367	0.57561
MYC	cg26416615	0.000320405	0.526092	0.00453171	0.218459	0.000184494	0.909951	0.00141644	0.125455	9.64e-06	0.986052	-0.00086175	0.360822	0.00133321	0.147301
MYC	cg26422453	-0.0003384	0.234672	-0.00101629	0.329577	0.00050413	0.668827	-0.000591318	0.213878	7.39e-05	0.821322	0.000293107	0.551868	-0.000272087	0.599549
MYC	cg26443127	0.000200211	0.739121	-0.00465965	0.0585039	0.00112516	0.538953	0.000624846	0.515623	0.000262131	0.701479	0.00181235	0.0347346	0.0012953	0.249107
MYC	cg26505274	0.00195118	0.0458258	-0.00336918	0.518969	-0.00192538	0.442878	0.0013563	0.413326	0.000907645	0.34435	-0.000468917	0.732847	-0.00146926	0.388597
MYC	cg26531432	0.000691307	0.455793	0.004078	0.438893	-0.000964293	0.746815	0.000413879	0.79841	0.00161735	0.116181	-0.000603109	0.67193	0.000320252	0.852241
MYC	cg26535158	0.000823855	0.223902	-0.00322111	0.164723	0.00297972	0.213576	0.00145681	0.183719	0.000972271	0.191038	0.00190621	0.0627559	0.00146572	0.242861
MYC	cg26557908	0.000705996	0.170615	-0.00257337	0.29078	0.00168611	0.177698	0.000250427	0.740411	0.000628811	0.352701	0.000352245	0.573925	-0.000368609	0.700081
MYC	cg26599989	0.000185929	0.683051	0.00119044	0.665534	0.000238761	0.850765	0.000479383	0.508604	-7.56e-05	0.896276	-0.0001687	0.812571	8.88e-05	0.916526
MYC	cg26605164	0.000406439	0.483697	-0.00218302	0.363037	0.00293856	0.0513248	0.00136312	0.118641	0.000276532	0.692521	0.00133044	0.077846	0.00258773	0.0154457
MYC	cg26645302	0.00104357	0.0261536	0.00081641	0.820332	0.0011058	0.429463	0.00164264	0.0263635	0.000505646	0.352979	-0.00108956	0.153701	0.000413765	0.628456
MYC	cg26651978	0.000936089	0.0402584	-0.00419933	0.118854	0.00026504	0.857165	0.00104211	0.194318	0.000994428	0.0570641	0.000442314	0.548489	-0.000410419	0.626144
MYC	cg26663590	0.0010241	0.11363	0.0010213	0.822029	0.00135085	0.47299	0.00201344	0.0535429	0.000460541	0.588312	-0.000979942	0.343764	0.001633	0.17895
MYC	cg26680656	0.00135657	0.0429517	0.00244677	0.465057	0.00169523	0.46806	0.00209994	0.0798379	0.00050181	0.494411	-0.000360301	0.732914	0.000698632	0.574349
MYC	cg26709300	0.000529647	0.353499	0.00177269	0.616692	0.000934194	0.627888	0.00120839	0.202786	-8.44e-05	0.906946	-0.000202088	0.819878	0.000929258	0.376802
MYC	cg26724018	0.000175425	0.827945	0.00544671	0.330196	0.000238516	0.921932	0.000610329	0.672335	0.000188748	0.83648	-0.000846312	0.520657	0.00155003	0.296933
MYC	cg26730653	0.000106369	0.842334	1.42e-05	0.995829	-0.00183434	0.357423	-0.000546954	0.52805	0.000125208	0.849582	-0.00109674	0.219114	-0.000745688	0.44185
MYC	cg26801613	0.000594468	0.347141	-0.00434409	0.0773486	0.00316221	0.133176	0.00179014	0.0612297	0.000320259	0.671336	0.00164676	0.0737183	0.00221004	0.0552854
MYC	cg26816919	0.000916384	0.0647659	-0.0023296	0.171658	0.000192896	0.888628	0.000513333	0.504742	0.000779152	0.230208	0.000317292	0.634024	-0.000693444	0.449373
MYC	cg26827202	0.000353353	0.476445	-0.00271876	0.0482351	0.00275745	0.0365763	0.00169716	0.0217661	-0.00107198	0.131632	0.000435102	0.516526	0.00223632	0.0164986
MYC	cg26867393	0.000476576	0.226229	0.00219971	0.451138	0.00185696	0.17832	0.00122724	0.0804657	0.000383238	0.364491	0.000615886	0.402447	0.00136924	0.0588254
MYC	cg26882438	-0.000695222	0.494761	0.00266475	0.574993	6.17e-05	0.984075	2.7e-05	0.988171	-0.00038535	0.674004	-0.000742389	0.619357	0.00151857	0.385872
MYC	cg26884033	0.000763825	0.122035	-0.000933897	0.593592	0.0030389	0.0438656	0.00158024	0.0376042	0.000331023	0.570186	0.000711241	0.287986	0.00102134	0.265349
MYC	cg26889953	0.000435187	0.54891	-0.0062604	0.0425008	0.00170373	0.418748	0.00103148	0.382266	0.000309429	0.686887	0.00150114	0.139742	0.00159011	0.234859
MYC	cg26916621	-0.000302283	0.60013	0.00416246	0.158559	0.000220513	0.864747	0.000932737	0.308046	-0.000576786	0.403542	-0.000393869	0.578515	0.00143574	0.174219
MYC	cg26955383	0.00026314	0.547238	-0.000621901	0.807849	0.000965281	0.393719	0.000144723	0.841665	0.000180286	0.737942	-0.000688328	0.3192	0.000265023	0.742374
MYC	cg26955963	-0.00013621	0.799888	-0.00796836	0.051557	-0.00130929	0.372723	-0.000247523	0.772428	-7.05e-05	0.916972	0.000329572	0.706311	0.000112992	0.909135
MYC	cg26959945	0.000929321	0.0656957	0.00175553	0.412785	0.000105566	0.940177	0.000813774	0.292654	0.000931274	0.146255	-0.00041247	0.562799	-0.00050027	0.589605
MYC	cg26999340	0.000514036	0.329361	-0.00273204	0.159564	0.000650247	0.690659	0.00101897	0.215642	0.000575348	0.356108	0.000933098	0.215109	0.00121089	0.21764
MYC	cg27024363	0.000324213	0.447043	-0.00335425	0.0697585	-0.00100666	0.41833	-0.000105793	0.866825	0.00022589	0.685128	-0.000256312	0.67216	-0.000764966	0.326588
MYC	cg27032101	-0.000877718	0.0664574	0.00242007	0.195464	-0.000528437	0.756563	-0.000766763	0.338156	-0.000649346	0.272602	-0.000410788	0.577431	4.42e-05	0.960389
MYC	cg27045295	0.000933489	0.231281	0.000405164	0.922695	0.000926283	0.693558	0.00108174	0.401845	0.000758129	0.447153	0.000542759	0.64732	-0.000135562	0.925906
MYC	cg27049094	0.00037423	0.647604	0.00345131	0.590306	-3.98e-05	0.988281	0.000717954	0.615243	-0.000204474	0.832306	-0.00131904	0.355023	0.000263111	0.86194
MYC	cg27058077	0.000575849	0.405114	-0.00336545	0.0670285	0.00316907	0.0879459	0.00173116	0.107218	9.99e-05	0.899535	0.00122096	0.177485	0.00268161	0.0358928
MYC	cg27094376	0.000379482	0.483383	-0.00223942	0.389931	0.00190871	0.192465	0.000875286	0.319141	0.000298842	0.631971	0.000905484	0.209411	0.00146072	0.147328
MYC	cg27106909	0.000937799	0.0318127	0.000580411	0.770603	0.00279723	0.0631984	0.00204776	0.00386949	-9.96e-05	0.857069	5.97e-05	0.929102	0.00187178	0.0193177
MYC	cg27212386	0.000511372	0.396604	-0.00245524	0.176647	0.00289373	0.122133	0.00128603	0.168006	0.00032313	0.64377	0.0015449	0.0671111	0.00178255	0.107928
MYC	cg27269112	0.000169106	0.748093	-0.00304412	0.194739	0.00126477	0.385383	0.000850761	0.283339	1.13e-05	0.985746	0.000993193	0.156725	0.00153735	0.118267
MYC	cg27277339	0.000269508	0.624746	-0.00194838	0.415119	0.00147339	0.174639	0.0011046	0.15029	-0.000621655	0.428633	0.000660167	0.296853	0.00226639	0.0280891
MYC	cg27295113	-0.000223155	0.61776	0.000742173	0.779374	-4.58e-05	0.972247	-0.000205099	0.75657	-0.000341628	0.569686	-0.000540121	0.376133	-0.000230735	0.779977
MYC	cg27320774	0.000349717	0.480906	-0.00220171	0.181965	0.00146865	0.31337	0.000984134	0.180401	0.000271654	0.659308	0.000919656	0.150713	0.0013859	0.13533
MYC	cg27327093	0.000753337	0.133928	-0.000109377	0.958088	0.0008682	0.562686	0.00129656	0.10912	0.000778768	0.172237	0.000752716	0.302702	0.00165667	0.0774331
MYC	cg27335571	0.000386222	0.10292	-0.00078994	0.453706	0.000693385	0.423062	0.000684595	0.0834574	6.22e-06	0.982225	0.000489199	0.192347	0.00085164	0.0474684
MYC	cg27397830	0.00010635	0.823201	0.00128218	0.587736	0.000265125	0.824739	0.000243349	0.733815	-0.000195222	0.731948	-0.000862379	0.196631	0.000743629	0.379089
MYC	cg27470213	0.00111074	0.056026	-0.00334965	0.401458	-0.00157689	0.381903	0.000574737	0.557913	0.00100067	0.106436	-0.000336111	0.723156	-0.000895237	0.381449
MYC	cg27486585	-0.000141773	0.826442	0.000943464	0.799194	-0.00220711	0.285593	-0.00160383	0.138121	0.00115282	0.154753	-0.000939721	0.314673	-0.0022672	0.0622595
MYC	cg27511678	0.000333812	0.536919	0.00552503	0.0795133	-0.00175203	0.304324	0.000615745	0.457523	9.03e-05	0.892555	-0.00178156	0.0264522	-0.000233299	0.814144
MYC	cg27529346	0.0002167	0.76607	0.00350583	0.534517	-0.00025877	0.914373	-0.000335609	0.791364	0.00106478	0.214602	-0.000901547	0.474416	-0.000523843	0.698435
MYC	cg27537252	-0.000521526	0.730601	0.0154501	0.0675677	0.00151896	0.731023	0.00136472	0.622024	6.2e-05	0.959414	-0.00234456	0.301768	0.00203364	0.428837
MYC	cg27540367	0.000739419	0.0328638	-0.000142267	0.932156	0.00248418	0.0177843	0.00151798	0.00901495	5.28e-06	0.989235	0.000434206	0.388478	0.00141936	0.0250455
MYC	cg27552857	8.36e-05	0.868615	-0.00205301	0.553679	0.000359716	0.816912	0.00058464	0.475192	-0.000106921	0.838657	0.000353794	0.660386	0.001508	0.108083
MYC	cg27580567	0.00116576	0.114598	-0.00922367	0.0379931	0.00341975	0.0919916	0.00264627	0.0251084	-9.98e-05	0.911207	0.00056289	0.605316	0.00286646	0.0383195
MYC	cg27612129	0.000770779	0.0977028	-0.00262022	0.202728	0.000223555	0.853983	0.000614428	0.395789	0.000549719	0.361998	0.000597601	0.280861	-0.000247318	0.766647
MYC	cg27662789	-0.00062934	0.496478	-0.0102634	0.187915	-0.00463924	0.186806	-0.00223216	0.200507	-0.000785709	0.428569	-0.000574239	0.751598	-0.00271978	0.11262
MYCN	cg00078782	0.00169659	0.250594	-0.0105345	0.296768	0.000549677	0.90861	0.00377018	0.0855762	0.00212912	0.264243	0.00192054	0.353749	0.00321954	0.227528
MYCN	cg00218406	-0.0131624	1.71e-06	-0.00454697	0.840805	0.00166681	0.785628	-0.0122351	0.00191274	-0.00622768	0.082732	-0.00248957	0.459217	-0.00191751	0.677788
MYCN	cg00243880	0.00207292	0.184624	-0.0104865	0.337126	0.000287957	0.951521	0.00379848	0.0951131	0.00316151	0.115356	0.000968856	0.656838	0.00303141	0.278012
MYCN	cg00257455	0.00214998	1.13e-05	-0.000115079	0.971977	0.00288354	0.0690168	0.0023238	0.00178696	0.000902657	0.175331	0.000657159	0.345278	0.00134569	0.118137
MYCN	cg00272009	-0.00769632	0.000385234	0.0235358	0.108151	0.000466342	0.950709	-0.00727178	0.0466855	-0.00129888	0.582919	-0.00320497	0.357738	-0.00547031	0.138364
MYCN	cg00287009	-0.00578199	6.19e-06	0.00555561	0.45415	-0.00391276	0.388967	-0.00750192	0.000418408	-0.00144067	0.390502	-0.00334561	0.108742	-0.00391633	0.085479
MYCN	cg00290355	0.00470241	7.59e-05	-0.00794029	0.492436	0.0024994	0.419858	0.00636449	0.000380696	0.00248075	0.154852	0.000725403	0.65576	0.00317128	0.138015
MYCN	cg00290637	0.00135913	0.315873	-0.00953715	0.266315	0.00227793	0.579325	0.00348398	0.0733414	0.00205068	0.232466	0.000878869	0.630115	0.00302242	0.214049
MYCN	cg00320269	0.00217157	0.170424	-0.00562679	0.496417	0.00341175	0.51321	0.00543302	0.0235593	0.00184625	0.352721	0.00248427	0.272082	0.00424699	0.134742
MYCN	cg00340855	-0.004757	0.0148578	0.0112439	0.499491	0.00422813	0.503624	-0.00695793	0.0296593	0.000211269	0.934627	-0.00109366	0.702734	-0.00367795	0.29396
MYCN	cg00347584	0.00329729	0.00169185	0.0108612	0.249249	0.000552287	0.852634	0.00486811	0.00198157	0.0020786	0.173599	4.37e-05	0.976835	0.000162633	0.931668
MYCN	cg00358010	-0.000952454	0.411271	-0.0128351	0.0794276	-0.00140018	0.695954	-0.00032665	0.848646	0.000226916	0.887247	-0.000141098	0.931292	0.00144438	0.49281
MYCN	cg00432233	-0.00111911	0.35694	-0.00188467	0.450639	-0.000815399	0.473551	-0.00107307	0.594712	-0.000519807	0.713553	0.000374178	0.483392	-0.000952608	0.663027
MYCN	cg00458211	-0.00409743	0.000117482	0.00222589	0.811474	-0.00515743	0.281953	-0.00596379	0.00187502	0.000270503	0.788649	-0.00166628	0.466516	-0.00355973	0.0561824
MYCN	cg00480970	0.00505086	0.000129145	0.00902625	0.459981	0.00325161	0.320725	0.00679636	0.000669669	-0.000438458	0.797856	-0.00210513	0.247707	0.006235	0.0048531
MYCN	cg00481272	0.00124721	0.150149	0.0116569	0.0346409	-0.00285119	0.176194	0.000252606	0.833286	0.0014551	0.215726	-0.000125537	0.904455	-0.00150376	0.3311
MYCN	cg00504445	0.00487456	0.00132692	-0.00573003	0.69603	0.00413821	0.382172	0.00746826	0.00200967	-8.18e-05	0.967309	0.00409914	0.10221	0.00653887	0.0167572
MYCN	cg00508575	0.00161854	0.140748	-0.00418959	0.69126	-0.00635203	0.0933835	0.000547413	0.741311	0.00152484	0.354128	-0.00246724	0.18822	-0.00114842	0.564073
MYCN	cg00533183	-0.00529686	0.000821703	-0.00220128	0.912555	-0.00606963	0.156847	-0.00583967	0.0186251	-0.00114603	0.608031	-0.00443471	0.0576696	-0.0054882	0.0534935
MYCN	cg00539491	0.003836	0.00113221	0.00198536	0.849064	-0.000100733	0.971688	0.00585344	0.000515391	0.00145112	0.422793	-0.000431984	0.77588	0.00268126	0.208685
MYCN	cg00569896	0.00199836	0.191989	-0.00456805	0.736617	-0.0057123	0.204627	0.00154765	0.504923	-0.00109769	0.598599	-0.00101875	0.645388	8.46e-05	0.975314
MYCN	cg00570504	-0.00300878	0.0453593	0.000197484	0.986482	-0.0016458	0.749783	-0.00238262	0.255221	0.00112007	0.605868	-0.00216483	0.348758	-0.00185056	0.483356
MYCN	cg00598235	-0.00479752	7.37e-05	-0.00183281	0.886309	-0.00646833	0.118421	-0.00522555	0.00991743	-0.000170903	0.899207	-0.00177174	0.386481	-0.0037835	0.0659631
MYCN	cg00622957	0.002558	0.121058	-0.00406743	0.62362	0.0011573	0.798056	0.00601354	0.00752022	0.00264616	0.212972	0.000409278	0.838475	0.00524823	0.0738389
MYCN	cg00633969	-0.00114922	0.000290326	0.000724291	0.823697	-0.00198964	0.116261	-0.00169246	0.00196756	-0.000154182	0.68334	-0.00114189	0.0624997	-0.000661621	0.244158
MYCN	cg00647820	0.00461373	0.0322007	0.0147207	0.4041	-0.0125427	0.129795	0.00495419	0.164757	8.51e-05	0.97446	-0.0068378	0.0507127	0.00550901	0.145389
MYCN	cg00674311	0.00217635	0.132093	-0.0179281	0.0237864	-0.000336486	0.943866	0.00365135	0.0819543	0.00308716	0.0964902	0.00161441	0.424544	0.00214851	0.410612
MYCN	cg00676801	-0.00759832	6e-07	0.00135769	0.931182	-0.00234127	0.671577	-0.0103825	5.84e-05	-0.00185376	0.3174	-0.00254638	0.337481	-0.00516944	0.0535556
MYCN	cg00679477	0.00151881	0.41412	-0.0264191	0.104627	-0.00794659	0.219107	0.0012255	0.670223	-0.00179088	0.466099	0.00204473	0.492744	0.00242897	0.465272
MYCN	cg00736299	0.00190942	0.378666	-0.0104826	0.426975	-0.00180842	0.777942	0.00229717	0.457729	0.00531882	0.0755732	0.00278342	0.35125	0.00157605	0.687971
MYCN	cg00790756	0.00123349	0.553624	-0.0280946	0.171035	0.00436876	0.474901	0.00411381	0.231981	0.00228327	0.300274	0.00246435	0.485896	0.00508665	0.169744
MYCN	cg00791181	0.00378342	0.0304889	-0.021064	0.148972	0.000304163	0.953896	0.00752269	0.00300963	-0.00055443	0.828105	0.00222941	0.354763	0.00600033	0.0591487
MYCN	cg00855901	-0.00211353	0.116033	-0.00132575	0.780352	0.00216445	0.389747	-0.00256914	0.138676	0.00379383	0.034879	5.63e-06	0.996275	-0.00193544	0.38825
MYCN	cg00869668	0.00143646	0.460254	-0.000786652	0.941001	0.0027309	0.588478	0.00403145	0.124575	0.00360108	0.169788	0.000516089	0.830967	0.00400675	0.244
MYCN	cg00893008	0.00278891	0.10827	-0.0106905	0.233443	0.00422497	0.446341	0.00435534	0.0966138	0.00482857	0.0267872	0.00218551	0.364847	0.00267852	0.388175
MYCN	cg00959259	-0.0270504	1.89e-09	-0.0072648	0.852819	-0.00520369	0.577322	-0.0278324	7.9e-05	-0.00230527	0.408695	0.00156744	0.78618	-0.0167542	0.0125948
MYCN	cg00960240	-0.00389902	0.000307085	0.00469384	0.403385	-0.00300509	0.42683	-0.00544542	0.000620198	-0.00129257	0.379118	-0.00147776	0.350437	-0.0035411	0.0676067
MYCN	cg00974864	0.00162871	0.222217	-0.00933273	0.254387	1.36e-05	0.997644	0.00269567	0.163143	0.00209673	0.230139	-0.0003159	0.869618	0.00342532	0.155246
MYCN	cg00992745	0.00249327	0.199412	-0.0196953	0.0420106	0.000679165	0.909428	0.00663175	0.0228546	0.00138778	0.574304	7.16e-05	0.978724	0.00680761	0.0515668
MYCN	cg01028142	-0.0176833	3.79e-08	0.0134382	0.62073	-0.00978245	0.483084	-0.0218228	0.000258026	0.000652142	0.540898	-0.00603819	0.348178	-0.0128465	0.0152166
MYCN	cg01059398	-0.00614824	0.000333642	0.0138562	0.364807	-0.00965364	0.074643	-0.0083537	0.00189302	-0.000699275	0.774452	-0.00040217	0.877168	-0.00343732	0.258431
MYCN	cg01079652	-0.0129995	3.36e-05	0.0132383	0.665516	-0.00389767	0.81115	-0.0151735	0.0153891	-0.00231446	0.0566483	-0.00511534	0.474653	-0.00414484	0.445839
MYCN	cg01082299	-0.0101937	4.28e-06	-0.0109305	0.709366	0.000879864	0.893667	-0.0106147	0.00525486	-0.00388495	0.105183	-0.00190098	0.623252	-0.0038502	0.314913
MYCN	cg01095328	-0.00543134	0.00020411	0.0168992	0.325586	-0.00181979	0.694741	-0.00624421	0.00611442	-0.00185443	0.367504	-0.000235272	0.92232	-0.00275282	0.295254
MYCN	cg01108653	0.000171341	0.876036	-0.0215408	0.0166601	-0.00184649	0.623995	0.000708904	0.675067	0.00197555	0.161035	0.000582658	0.737525	0.00079055	0.689633
MYCN	cg01138448	-0.00360096	0.0267086	0.00358222	0.753737	0.00574473	0.346938	-0.00366898	0.166766	-0.00128968	0.570447	-0.00138206	0.601013	-0.00293301	0.318516
MYCN	cg01190666	-0.00734469	5.64e-05	0.00349405	0.833201	-0.00542014	0.355563	-0.00756236	0.0103544	0.00197232	0.153496	-0.00159833	0.592241	-0.00473864	0.101271
MYCN	cg01218053	0.0012898	0.00542942	-0.00271398	0.42173	0.000744743	0.54477	0.000593586	0.357917	0.000613766	0.370081	-0.000575994	0.370396	0.000465015	0.559565
MYCN	cg01237738	-0.000425895	0.633926	1.98e-05	0.995196	0.00145997	0.455295	-0.000325537	0.801456	0.00109703	0.40165	-0.000100806	0.915937	-0.00102655	0.522384
MYCN	cg01250398	0.00191645	0.386358	0.014126	0.346697	-0.000824293	0.91194	0.00679238	0.0404262	0.00242526	0.403623	0.000680269	0.831612	0.00426383	0.285777
MYCN	cg01262564	0.000292559	0.769266	-0.000385719	0.963407	-0.00173076	0.584462	0.000623916	0.682051	-0.00284654	0.0289539	-0.000320743	0.847408	0.00168465	0.336937
MYCN	cg01264131	-0.00588982	0.000422336	0.0184166	0.0531034	-0.00192829	0.782812	-0.00888752	0.00416372	0.00061007	0.714938	-0.0043272	0.198604	-0.00547138	0.0663158
MYCN	cg01280180	0.00468798	2.31e-05	-0.00090838	0.935888	3.64e-05	0.992335	0.00438867	0.0108527	0.00512562	0.000835395	0.000620722	0.731581	-0.000910945	0.645693
MYCN	cg01309328	-0.00843771	6.38e-06	0.0149252	0.510825	-0.000924687	0.859855	-0.00816705	0.00579488	-0.0036104	0.124975	-0.00424201	0.120981	-0.00219347	0.495759
MYCN	cg01329005	-0.00172107	0.00136154	-0.00458295	0.224692	-5.29e-05	0.946718	-0.00171721	0.00186615	-0.000113768	0.903143	4.17e-05	0.930253	-0.00128251	0.177289
MYCN	cg01355282	-0.00294157	0.0462921	-0.00183661	0.703909	0.00315375	0.229623	-0.000917981	0.603368	-0.000407451	0.861111	0.000375213	0.764256	-0.00111081	0.664214
MYCN	cg01372572	0.00164944	0.0921512	-0.00693225	0.173486	-0.00136494	0.640081	0.00199225	0.169788	-0.00209037	0.11534	0.00107731	0.458097	0.00268157	0.111745
MYCN	cg01404893	0.00193045	0.13673	-0.0106743	0.16754	0.000579825	0.880904	0.00427968	0.0255803	0.00163536	0.335672	-0.00164733	0.350056	0.00440337	0.0571556
MYCN	cg01458054	0.00175914	0.194899	-0.00113538	0.896498	-0.00437558	0.353689	0.000674796	0.741576	5.48e-05	0.976471	0.000630649	0.754359	0.000121278	0.959294
MYCN	cg01463146	0.00192817	0.177101	-0.0136322	0.28941	0.00189703	0.646386	0.00371132	0.104655	0.00137723	0.403699	-0.00152169	0.482548	0.00443746	0.084306
MYCN	cg01517384	-0.00769644	0.00138457	-0.00864203	0.779445	0.00550237	0.410046	-0.00911393	0.0154131	-0.00232926	0.509181	0.0033584	0.388629	-0.00310841	0.469291
MYCN	cg01526089	0.00128051	0.299817	0.00135328	0.846981	0.000952863	0.772493	0.00298136	0.102172	0.00156427	0.306013	-0.000346769	0.837951	0.00518566	0.0188451
MYCN	cg01543150	0.00127341	0.235053	-0.00439627	0.554406	0.00218572	0.420415	0.00224117	0.176376	-0.000964437	0.535936	0.000400411	0.790503	0.0035781	0.0660421
MYCN	cg01543184	0.00152376	0.378086	-0.0129121	0.142122	-0.00249907	0.632636	0.00320208	0.210372	0.00474672	0.0190379	0.000804049	0.732199	0.00247468	0.417047
MYCN	cg01553433	-0.0063481	4.02e-06	0.00999804	0.343666	-0.00227568	0.455213	-0.00672618	0.00134269	0.000184166	0.899491	-0.000685865	0.698399	-0.00339263	0.129465
MYCN	cg01711077	0.00153054	0.150411	0.0102594	0.278339	-0.00203985	0.559469	0.000970364	0.546824	-0.0018926	0.172823	-0.00125926	0.476139	0.00166478	0.371479
MYCN	cg01721555	-0.00269722	0.000166482	-0.000319213	0.968644	-0.00293333	0.309646	-0.00419448	0.000913625	-0.000494531	0.542017	-0.000461509	0.732858	-0.00125611	0.328111
MYCN	cg01863731	0.00428352	7.5e-05	-0.000969946	0.916669	-0.00282938	0.44872	0.00325815	0.0454384	0.00507919	0.00134828	-0.00200013	0.229137	-0.00192303	0.323368
MYCN	cg01880551	0.00252372	0.0932812	-0.00843901	0.0554215	0.000452837	0.928061	0.00510978	0.0244811	0.00231588	0.207931	0.000246328	0.904119	0.00372984	0.169947
MYCN	cg01886988	-0.00590231	2.66e-05	0.00160613	0.900167	-0.00031379	0.950027	-0.00804858	0.00109993	-0.00142079	0.350794	-0.00108731	0.639752	-0.00308547	0.21553
MYCN	cg01900480	0.00415999	5.31e-05	-0.00809547	0.49198	0.00215966	0.514368	0.00479039	0.00342105	0.0023163	0.104332	0.00216063	0.196271	0.00142156	0.441514
MYCN	cg01907945	0.00468435	0.00332692	-0.00415389	0.822536	0.00404626	0.357782	0.00693201	0.00379686	0.000295183	0.901519	0.00148828	0.561283	0.00533987	0.0634677
MYCN	cg01922918	0.00171837	0.202612	-0.0121714	0.0500909	0.00238988	0.554758	0.003854	0.0432124	0.00174114	0.331451	0.000729008	0.673392	0.00349433	0.149351
MYCN	cg01948202	-0.0063181	0.00698536	0.002119	0.887645	-0.00256084	0.533486	-0.00829016	0.00475974	0.00453485	0.157944	-0.000860539	0.704058	-0.00401777	0.293981
MYCN	cg01964337	0.00661718	2.62e-05	0.00749561	0.692509	0.000986262	0.806146	0.00744114	0.000733908	0.00551407	0.0163069	0.000831436	0.716985	-0.000702055	0.801635
MYCN	cg01967861	-0.000356001	0.709683	-0.0106915	0.17215	-0.00304922	0.292592	-0.00291433	0.0434009	-0.0009997	0.386027	0.000837024	0.531987	-0.00146103	0.37743
MYCN	cg01971407	-0.00981879	9.19e-07	0.00405756	0.801415	-0.00394435	0.512798	-0.0127891	0.000129571	-0.00214289	0.329985	-0.00322884	0.283497	-0.0042677	0.211074
MYCN	cg02003183	0.00320625	0.0329776	-0.00133831	0.945766	-0.000546021	0.913625	0.0040189	0.111553	0.00136819	0.481551	-0.000959929	0.715644	0.00121173	0.65303
MYCN	cg02039987	0.00590739	0.00147372	-0.00252344	0.882498	-0.00327426	0.529247	0.00180193	0.517551	0.00649572	0.0169986	0.00273226	0.33036	-0.00412614	0.210322
MYCN	cg02042026	0.00189172	0.13303	-0.00788532	0.488671	0.000305185	0.930604	0.00337439	0.0717747	-0.000179185	0.922048	0.00087411	0.640803	0.00238595	0.292221
MYCN	cg02057211	0.00821577	5.57e-05	-0.0201078	0.261509	-0.000243804	0.964698	0.0107391	0.000208913	0.00387927	0.188541	0.00106496	0.716457	0.00430342	0.238969
MYCN	cg02112168	0.00555406	0.00158981	-0.0232124	0.139287	-0.00396483	0.41672	0.007461	0.00743789	0.00226235	0.305016	0.000224737	0.925084	0.00460511	0.147702
MYCN	cg02138684	-0.004657	4.25e-07	-0.0115697	0.0451332	-0.00134311	0.612317	-0.00545623	0.000169894	-0.00309452	0.02033	0.000614625	0.607282	-0.000850814	0.603932
MYCN	cg02142005	0.00338764	0.000144891	-0.0108839	0.268692	-0.00179187	0.396541	0.00302449	0.0145295	0.00284349	0.0444657	0.000752248	0.541962	-0.000185765	0.907803
MYCN	cg02187259	0.00632622	0.000861125	-0.00489775	0.757252	-1.63e-05	0.997811	0.0079446	0.00947857	0.00586779	0.0229985	-0.000911605	0.750143	0.000898757	0.794165
MYCN	cg02215171	-0.00512108	0.000987331	-0.00418003	0.680801	-0.00263822	0.576504	-0.00436993	0.0691054	-0.000413015	0.817005	-0.00238566	0.283679	0.000754549	0.778
MYCN	cg02226192	0.00170733	0.17863	-0.0103371	0.146829	0.00228057	0.52574	0.00357375	0.0441869	0.00289367	0.0830996	0.00123105	0.451691	0.00106336	0.641621
MYCN	cg02247863	-0.0042498	0.000177885	-0.0004801	0.97395	-0.00533463	0.178591	-0.00412476	0.0276673	-0.000483138	0.708146	-0.00264995	0.203553	-0.000536645	0.782585
MYCN	cg02264895	0.00315878	0.00063957	-0.00594243	0.416753	0.000114175	0.96741	0.00262334	0.0639745	0.00100806	0.444916	0.000582977	0.677828	0.00288184	0.080213
MYCN	cg02314339	-0.00215182	0.166181	-0.00181009	0.886495	-0.00711525	0.267359	-0.00247532	0.299074	0.00351358	0.0658484	-0.00134669	0.618498	-0.00409518	0.135364
MYCN	cg02378194	0.00615888	0.000723263	-0.0238336	0.163851	0.00571416	0.309881	0.00994392	0.000352879	0.00280125	0.278949	0.00104416	0.693493	0.0028677	0.385042
MYCN	cg02402539	0.00276583	0.00189086	0.00400416	0.538949	0.000722827	0.738654	0.00328176	0.0176063	-0.000186565	0.880049	-0.00118655	0.301899	0.00289926	0.0639717
MYCN	cg02408464	0.00230852	0.245873	0.0107823	0.682209	-0.0119772	0.0391512	0.000795603	0.805348	-0.00130378	0.608892	-0.00435857	0.158069	-0.00230955	0.509876
MYCN	cg02423716	-0.00703794	0.000251118	0.00940344	0.561428	-0.000974653	0.832171	-0.00820039	0.00443648	-0.00443592	0.102273	0.000461125	0.854305	0.00128476	0.7098
MYCN	cg02446225	0.00318231	0.000126708	-5.13e-05	0.99473	-0.000105594	0.969858	0.004103	0.00162807	0.00147583	0.198033	-0.000249804	0.849992	0.00151389	0.308072
MYCN	cg02584257	0.00178847	0.20879	-0.00560981	0.553829	0.00198358	0.652252	0.00391452	0.056926	0.00195225	0.296741	0.00127311	0.524997	0.0049394	0.0540174
MYCN	cg02596819	0.000654365	0.569045	0.00463381	0.659497	-0.0035609	0.355481	0.000369548	0.837305	-0.00181034	0.194304	-0.00119532	0.531929	0.000954717	0.643978
MYCN	cg02608002	-0.00532096	9.32e-08	-0.00835179	0.297977	-0.000632663	0.781485	-0.00525576	0.000348015	-0.00198614	0.121189	0.00124936	0.294011	-0.00132778	0.42717
MYCN	cg02622254	0.00244118	0.079332	-0.0178143	0.129916	-0.000198343	0.961603	0.00431532	0.0464156	0.00208309	0.247661	0.00111064	0.567635	0.00462203	0.0658489
MYCN	cg02724490	0.00385378	0.000150724	-0.00457603	0.56245	0.00218732	0.47371	0.00420559	0.00797123	0.0013085	0.3623	0.000111114	0.942656	0.00255686	0.1549
MYCN	cg02765596	0.00303074	0.0545152	-0.0111966	0.188353	0.00277632	0.565868	0.00512371	0.0320895	0.00364802	0.0670729	0.00273086	0.192385	0.00306035	0.280275
MYCN	cg02766909	0.00292632	0.0342326	-0.0112605	0.0967249	0.000749947	0.852028	0.00462779	0.0208777	0.00310945	0.0753276	0.00240201	0.162587	0.00217642	0.38348
MYCN	cg02773549	0.000976309	0.345919	-0.00433516	0.517882	0.000181976	0.955411	0.000484229	0.73119	0.000771123	0.614963	0.000903918	0.541128	-0.00142839	0.440511
MYCN	cg02781708	-0.00238086	0.0320207	-0.0114822	0.196762	-0.00445499	0.205767	-0.00405547	0.0133034	0.00163818	0.302452	0.000655485	0.681162	-0.00468231	0.0166634
MYCN	cg02835406	0.0041385	0.00786688	0.0133031	0.458303	-0.00227098	0.622693	0.00500229	0.0524366	0.000530067	0.797986	0.000308751	0.89772	0.00418863	0.135654
MYCN	cg02869235	0.00538244	0.00350382	-0.0257232	0.215928	-0.00012484	0.982404	0.0101797	0.000623501	-0.000932672	0.684909	-4.39e-05	0.989215	0.00846302	0.00949025
MYCN	cg02927682	0.00286049	0.194636	-0.0139667	0.178468	-0.00091765	0.879184	0.00605961	0.0563488	0.00428167	0.120401	0.00219504	0.420554	0.00476686	0.22623
MYCN	cg02938032	0.0044607	0.00195061	0.0282285	0.220701	-0.00407191	0.251627	0.00758141	0.000796382	-0.00103253	0.593511	-0.00428092	0.0579344	0.00522412	0.0430011
MYCN	cg02965712	0.00357648	0.000760092	0.00197825	0.853717	0.00376675	0.245294	0.00336398	0.0439088	0.00263788	0.0867567	-0.000485649	0.771321	0.00106864	0.575151
MYCN	cg02988397	-0.0064795	7.83e-05	0.00828564	0.489484	-0.000956891	0.862129	-0.00755122	0.00337745	-0.0025255	0.273495	-0.0027006	0.287796	-0.00451694	0.124466
MYCN	cg03026982	-0.00389611	0.0109245	-0.00664481	0.450827	-0.0101066	0.0765424	-0.00629672	0.0152812	0.00243551	0.164568	-5.61e-05	0.981974	-0.00670365	0.0128985
MYCN	cg03035167	0.00213072	0.119456	0.00148044	0.884924	-0.00655549	0.136365	0.00144201	0.503792	-0.00213182	0.222168	-0.00187626	0.369704	0.00113224	0.636837
MYCN	cg03038262	-0.0168455	1.89e-09	0.0133467	0.664324	-0.00231671	0.795465	-0.0196263	6.29e-05	-0.00417253	0.0434305	-0.00258377	0.590903	-0.00749802	0.105601
MYCN	cg03063413	0.00627841	2.56e-06	-0.0120232	0.246259	-0.00101987	0.81873	0.00785831	8.57e-05	0.00329131	0.0886024	0.00112878	0.548398	0.0032657	0.169099
MYCN	cg03095503	-0.00149314	0.402572	-0.020549	0.0510605	0.00300498	0.570248	0.00234308	0.32928	0.000510038	0.841036	0.00137379	0.543851	0.00274697	0.380525
MYCN	cg03110996	-0.00526325	0.000222178	-0.00295063	0.847379	-0.00853283	0.0927439	-0.00807557	0.000300578	-0.000856563	0.667619	-0.00149752	0.531499	-0.00377525	0.137243
MYCN	cg03131556	0.00061932	0.600144	0.00417129	0.741898	-0.00438643	0.235472	0.000984403	0.608817	0.00244955	0.0570923	-0.00286492	0.135756	0.00066493	0.754312
MYCN	cg03135704	-0.00138409	0.00651068	-0.00166052	0.70114	0.000278053	0.811096	-0.00173758	0.0181408	0.000334701	0.640035	-2.93e-05	0.963411	-0.000927962	0.307691
MYCN	cg03149958	-0.00173329	0.19402	0.00342854	0.742971	-0.00205314	0.686155	-0.00170199	0.471661	-1.48e-05	0.992636	-0.000915867	0.699248	-0.00327324	0.172289
MYCN	cg03183354	0.00442423	0.00058555	0.000111443	0.991374	-0.00258422	0.392986	0.00480387	0.0306942	0.00392953	0.0113783	-0.000677271	0.657373	0.000771364	0.740791
MYCN	cg03209720	0.00214513	0.109878	-0.00237729	0.685826	-0.00181022	0.674903	0.0032718	0.110489	0.00336518	0.043304	-0.000744102	0.684935	0.00166281	0.490209
MYCN	cg03227037	0.00409753	0.0013442	0.00292455	0.732136	0.00465325	0.234955	0.00461725	0.0120024	-0.00137848	0.433874	0.000974272	0.603969	0.00363006	0.099226
MYCN	cg03237401	0.0041574	0.00979523	-0.0117088	0.505045	3.59e-05	0.994232	0.00409789	0.122771	0.00354511	0.111284	0.000514987	0.853829	0.000161008	0.956055
MYCN	cg03258567	0.00108458	0.597707	0.0146331	0.518156	-4.58e-05	0.994564	0.00174316	0.573449	0.00598213	0.0294293	-0.000916204	0.786008	-0.000925171	0.801583
MYCN	cg03260458	-0.00412668	0.00156866	-0.00841731	0.434112	-0.00653975	0.0334427	-0.00521884	0.0139741	-0.000498393	0.784093	-0.00374101	0.0453109	-0.00403125	0.0868875
MYCN	cg03301498	0.00143442	0.307908	-0.00384439	0.62607	-0.00108648	0.82742	0.00317359	0.120608	0.00250826	0.173228	0.00159202	0.440946	0.00279496	0.27218
MYCN	cg03306641	-0.00766595	3.29e-06	-0.00642712	0.638863	-0.00867703	0.200836	-0.0120492	1.18e-05	-0.00121031	0.545409	-0.00214708	0.45672	-0.00714105	0.0148677
MYCN	cg03310874	-0.000112232	0.950605	-0.0079367	0.569912	-0.00500192	0.374061	0.00373931	0.153537	-0.00107352	0.650312	0.0021102	0.417471	0.00600424	0.06386
MYCN	cg03313180	0.000917092	0.496545	-0.0169999	0.0733996	0.000339148	0.938726	0.00283669	0.165108	0.000997763	0.552057	0.000689458	0.724023	0.0028836	0.236258
MYCN	cg03315921	0.00598565	0.000182304	-0.0173446	0.110235	-0.00169211	0.738306	0.0078226	0.00136913	0.0029531	0.195963	0.000986453	0.684662	0.00108491	0.705594
MYCN	cg03318414	0.00309392	0.00163539	-0.00555029	0.368734	0.000239634	0.93519	0.00433005	0.00240822	0.00193491	0.185682	-0.00018012	0.901001	0.00136259	0.444468
MYCN	cg03331238	0.00199971	0.200389	-0.0103608	0.189501	-0.00316003	0.514613	0.00430866	0.0608333	0.00232682	0.245786	-0.000975207	0.633049	0.00262381	0.35305
MYCN	cg03361738	-0.00207616	0.321336	-0.0320311	0.0609813	-0.00964742	0.158628	-0.00256314	0.408534	0.00214541	0.423901	0.00018794	0.952005	-0.00126903	0.734694
MYCN	cg03362418	-0.00182744	0.106985	-0.00436799	0.572888	-0.000211328	0.939733	-0.00244384	0.125429	0.00229865	0.149186	-2.96e-05	0.981723	-0.000990008	0.61422
MYCN	cg03386675	-0.00573286	0.000112245	0.00140866	0.88347	-0.000469434	0.866757	-0.006752	0.000373435	0.000550387	0.791228	-2.52e-05	0.987033	-0.00519542	0.0328046
MYCN	cg03402112	0.00314065	0.0013805	-0.000148191	0.989545	-0.0014771	0.533492	0.00438272	0.00107173	0.000650244	0.680295	0.000446462	0.738492	0.00283614	0.107408
MYCN	cg03425812	-0.0210371	9.65e-07	0.041213	0.26014	0.00504196	0.664057	-0.0192443	0.00883564	-0.00835424	0.0544923	-0.0053639	0.378589	-0.00526672	0.456466
MYCN	cg03434660	0.000475405	0.359937	0.000350297	0.948616	-0.00106958	0.586256	-0.000193305	0.809796	-0.00030902	0.666623	0.000222113	0.801262	0.000360374	0.693643
MYCN	cg03515040	0.00516472	7.33e-05	0.00735464	0.485373	0.00102932	0.761687	0.00687364	0.000170382	0.0029682	0.128914	-0.000784628	0.64547	0.00279022	0.234918
MYCN	cg03526142	-0.00611964	0.000381812	-8.72e-05	0.991751	-0.00143583	0.781915	-0.00751964	0.00649913	-0.00465952	0.0486012	-0.00301236	0.176006	-0.00312219	0.316782
MYCN	cg03546163	-0.00669718	0.0264569	0.0213626	0.555251	0.00873709	0.344938	-0.00746758	0.143548	0.00189387	0.553151	0.0036692	0.468012	-0.00454189	0.379585
MYCN	cg03584763	0.00292742	0.0335187	0.000633762	0.959165	0.00115204	0.799265	0.00421606	0.0303304	-0.00196347	0.329913	-0.000555297	0.789803	0.00279653	0.249418
MYCN	cg03587597	-0.00179369	0.00165213	0.00398682	0.266052	-0.00107209	0.737844	-0.00272426	0.0136336	-0.000177249	0.716221	-0.00171896	0.191339	-0.00186985	0.0676529
MYCN	cg03607951	-0.0216381	9.79e-08	0.0214394	0.533971	-0.000690519	0.945512	-0.0224859	0.000297117	0.00220419	0.440538	0.00255576	0.63903	-0.0146758	0.0161787
MYCN	cg03610527	0.000346358	0.810117	-0.00909545	0.21706	-0.00375443	0.425336	0.00359045	0.0945819	0.000426713	0.799767	-0.000499718	0.799875	0.00393698	0.127038
MYCN	cg03699074	-0.00400797	0.000126317	-0.00653756	0.493035	-0.00148322	0.565487	-0.00584605	0.000358931	-0.000627331	0.676333	0.000400088	0.777646	-0.00274411	0.143061
MYCN	cg03702171	0.000706027	0.59921	0.0193378	0.106116	0.00182868	0.649569	-0.000550653	0.787822	-0.00229101	0.180025	-0.00265122	0.173542	0.000694338	0.770552
MYCN	cg03732020	0.00423401	0.000208306	-0.00126943	0.904407	3.75e-05	0.993339	0.00527707	0.00337775	0.00255084	0.0934322	0.000561757	0.781013	0.000615009	0.764197
MYCN	cg03753191	-0.00633051	6.82e-09	0.00270036	0.817342	-0.000737807	0.802794	-0.00804627	1.27e-05	-0.000930778	0.386095	-2.42e-05	0.987979	-0.00476544	0.0109721
MYCN	cg03755158	-0.00175137	0.0183842	0.00290276	0.728271	-0.00517741	0.017105	-0.00283897	0.0132998	0.00158315	0.115015	-0.0015497	0.155648	-0.00344091	0.00783667
MYCN	cg03763873	-0.00333595	0.0215137	0.0031688	0.178697	-0.000773595	0.720765	-0.00287058	0.0712956	0.00119129	0.606705	0.000151314	0.880896	-5.24e-05	0.982814
MYCN	cg03811829	-0.00881645	7.42e-06	0.00299103	0.848601	0.00249742	0.707001	-0.0101944	0.00184161	-0.000379315	0.864884	0.000709963	0.817073	-0.00669673	0.0441191
MYCN	cg03815962	0.00113623	0.510312	-0.00812735	0.365624	-0.00115012	0.825198	0.00444479	0.0830268	0.00102428	0.635757	0.0015888	0.49845	0.00466294	0.135725
MYCN	cg03848588	-0.00286151	0.000329662	0.00394859	0.663336	-0.0037831	0.377528	-0.00373047	0.0145643	0.000215648	0.737348	-0.00114211	0.535561	-0.00206887	0.138433
MYCN	cg03857571	-0.00119617	0.000280899	0.00112256	0.604939	0.000198744	0.7578	-0.00110238	0.0139005	-0.000529061	0.288401	-0.000126446	0.734107	-0.000301402	0.59821
MYCN	cg03879629	-0.00842661	0.000563857	0.00356767	0.881367	0.00111245	0.886753	-0.0103459	0.00812841	0.000547734	0.859159	-0.000512571	0.897204	-0.00674036	0.117665
MYCN	cg03883939	0.00480451	7.53e-05	0.021772	0.0813295	-0.000170412	0.957169	0.00521803	0.00337778	0.00257335	0.159724	-0.00127251	0.446778	0.00088139	0.686982
MYCN	cg03981685	0.00448516	0.000204247	-0.0021347	0.813107	0.000703327	0.86534	0.006303	0.000678712	0.00155629	0.365438	-0.0002087	0.916222	0.00387552	0.0738959
MYCN	cg03999165	0.00140802	0.132849	-0.0176234	0.00985314	-0.0024204	0.344282	0.00214974	0.106231	-0.000454847	0.751202	-1.16e-06	0.999322	0.0017921	0.293597
MYCN	cg04181189	0.00151935	0.0624791	-0.00093984	0.899715	0.00129899	0.594888	0.00186915	0.109478	0.000453887	0.709012	0.000659694	0.582788	-2.45e-05	0.986793
MYCN	cg04195852	0.0028248	0.100168	-0.00542279	0.581462	0.00181733	0.745376	0.00555684	0.0284562	0.00331446	0.136151	0.0014537	0.537401	0.00463454	0.133555
MYCN	cg04200578	0.00376238	0.00025592	0.000588223	0.932685	-0.00601331	0.0585164	0.00431967	0.00371041	0.0025545	0.089665	-0.0026567	0.0855062	-0.000509508	0.783979
MYCN	cg04222728	-0.00323714	0.0418899	-0.0229897	0.23018	-0.00940841	0.127452	-0.00427381	0.10758	0.00086603	0.663367	-0.000828486	0.789026	-0.000720874	0.80126
MYCN	cg04253214	-0.00518423	0.0692038	0.0169747	0.620894	-0.00853641	0.289368	-0.00499895	0.256125	0.000136476	0.969602	0.00079825	0.856478	-0.00095642	0.850743
MYCN	cg04268125	-0.0188967	3.44e-08	0.00884515	0.861984	-0.00813979	0.462492	-0.0236495	0.000169448	-0.00137765	0.632565	-0.00368148	0.557708	-0.0134597	0.0201917
MYCN	cg04287259	0.0019347	0.0517121	-0.00425674	0.572647	0.00204812	0.501454	0.00196021	0.207011	0.000683455	0.607369	-0.000779853	0.592161	0.00043722	0.805618
MYCN	cg04315688	0.00188459	0.115191	-0.00721898	0.291077	-0.000184261	0.960302	0.0041369	0.0178798	0.0015288	0.340837	0.0005776	0.708184	0.00283112	0.189908
MYCN	cg04316051	0.00199656	0.012092	-0.00720701	0.304868	0.00167389	0.471249	0.00142525	0.200442	-9.63e-05	0.930589	0.00157083	0.163428	0.00155274	0.249353
MYCN	cg04318494	0.00235999	0.0131762	-0.00700828	0.406696	-0.000458433	0.870906	0.00265023	0.067114	-0.000881477	0.491098	0.000237321	0.857332	0.00254224	0.130359
MYCN	cg04326337	0.0039357	0.000251858	-0.0116023	0.13804	0.00235524	0.406405	0.00502054	0.00100703	0.0017835	0.294414	0.00126555	0.409425	0.00275768	0.153444
MYCN	cg04415310	0.00238819	0.194659	-0.0282267	0.0989204	0.00217356	0.696222	0.00506844	0.0678895	-0.00190433	0.429793	0.00175208	0.527997	0.00375669	0.245292
MYCN	cg04436907	-0.00259941	0.000919826	0.0046311	0.445028	-0.00278827	0.189641	-0.00422269	0.000106816	-0.000835934	0.489437	-0.000559188	0.576912	-0.000969485	0.491413
MYCN	cg04453669	0.00248739	0.0816913	-0.00944472	0.197006	0.00121743	0.776159	0.00526578	0.0141649	0.00276883	0.119516	0.000919843	0.643856	0.00376869	0.140191
MYCN	cg04582010	-0.0113851	2.55e-06	0.0219956	0.393754	-0.00602848	0.416364	-0.0151186	0.000215978	-0.00209874	0.438792	-0.00355302	0.354005	-0.00846647	0.0439042
MYCN	cg04590344	0.00137663	0.454354	-0.0183029	0.0391194	0.00108543	0.8652	0.00586743	0.0404036	0.000940417	0.670315	0.000950035	0.726848	0.00459872	0.164626
MYCN	cg04605308	0.00121892	0.294009	-0.00380573	0.545034	0.00088617	0.802603	0.00287882	0.0906807	0.000938356	0.547274	0.000227365	0.88695	0.00422972	0.0427274
MYCN	cg04663080	0.00444587	0.000580475	0.000881144	0.942879	-0.00277993	0.476171	0.00388533	0.0396138	0.00218517	0.248208	-0.00208559	0.29034	-0.000245899	0.914727
MYCN	cg04683763	0.00155361	0.191323	-0.00704924	0.374413	0.00324442	0.367564	0.00266546	0.143668	0.0015696	0.31583	0.000839694	0.615709	0.00257139	0.232942
MYCN	cg04708790	0.00144736	0.0238648	-0.00643842	0.250994	-0.000454787	0.79376	0.000819762	0.347156	-0.000194048	0.839415	0.000864042	0.312571	0.00116911	0.284275
MYCN	cg04752731	0.00201464	0.0763669	-0.00722132	0.549993	-0.00167107	0.651791	0.000636804	0.727543	0.00181202	0.227179	-0.000132622	0.940922	-0.00087959	0.66318
MYCN	cg04757806	0.000218765	0.830244	-0.0106532	0.25938	-0.0012298	0.64078	0.00139471	0.384693	0.00140371	0.206552	0.0017512	0.269396	0.00107769	0.556073
MYCN	cg04788999	-0.0103666	1.53e-05	-0.00631299	0.793082	0.00230248	0.750281	-0.00903239	0.0144455	-0.0020213	0.468472	0.00106866	0.778046	-0.00426705	0.276914
MYCN	cg04799410	-0.00798797	0.000467104	0.0126832	0.520098	-0.0131467	0.0702466	-0.0130956	0.00011	-0.00162293	0.62759	-0.00193194	0.582653	-0.00708279	0.0845905
MYCN	cg04816140	-0.0027044	0.0940855	0.00915329	0.367424	0.000124732	0.968542	-0.00158806	0.422933	0.00147933	0.555385	-0.00257156	0.146021	-0.00141078	0.624029
MYCN	cg04831656	0.00367974	0.016642	-0.0228744	0.202136	-0.00219621	0.661534	0.00143831	0.54977	0.00196787	0.340965	1.45e-05	0.995348	0.000817476	0.766796
MYCN	cg04858164	0.00201884	0.384858	-0.00103685	0.937744	-0.00139938	0.840742	0.0055009	0.109043	0.00355496	0.185117	0.000797928	0.791065	0.00423637	0.311644
MYCN	cg04880620	-0.00754838	2.77e-08	0.000431937	0.978194	-0.0013582	0.747093	-0.00933184	4.55e-05	-0.00104947	0.411042	0.000958865	0.651704	-0.00429417	0.0581227
MYCN	cg04926108	0.00140851	0.403462	-0.00919989	0.237822	0.000470634	0.931022	0.00470255	0.0547915	0.00145342	0.50625	0.000846232	0.71502	0.0049408	0.104324
MYCN	cg04927537	-0.0108215	5.54e-05	0.0323624	0.243638	-0.00847941	0.297597	-0.0135427	0.00263636	-0.00079951	0.790857	-0.00664644	0.112706	-0.00880271	0.0549839
MYCN	cg04986899	0.00257436	0.00269586	0.00316787	0.744218	0.0016111	0.515268	0.00351981	0.00886352	-0.000554422	0.60607	-0.000886079	0.476303	0.00344393	0.0229709
MYCN	cg04987734	0.00407404	0.00642986	-0.00987774	0.378322	0.00145795	0.716456	0.00320179	0.121688	0.00167277	0.43469	-0.00095106	0.638156	0.0020746	0.426362
MYCN	cg05009902	-0.00510266	7.64e-05	-0.0140042	0.166952	-0.00724582	0.0694331	-0.00752112	0.000131145	0.000249378	0.890148	-0.000454232	0.803573	-0.00654044	0.00405225
MYCN	cg05059480	0.00137959	0.328493	-0.00827443	0.3873	-0.00214759	0.500499	0.00367299	0.0710146	0.00182751	0.324145	-0.000891454	0.615584	0.00385063	0.129854
MYCN	cg05186879	-0.00185703	0.130303	0.00884798	0.313457	-0.00143245	0.681977	-0.00346323	0.0704345	0.00144549	0.392181	0.000364994	0.827211	-0.00392539	0.0726581
MYCN	cg05229803	-0.000578085	0.599775	-0.0124835	0.093428	-0.00115701	0.62851	0.000813799	0.623243	-0.000117314	0.935372	0.000318487	0.807777	0.00246434	0.213851
MYCN	cg05257202	0.00254657	0.0738547	-0.00235259	0.838181	-0.000899775	0.812	0.000783453	0.692626	-0.00075713	0.678464	-0.00121335	0.53444	0.00273266	0.268428
MYCN	cg05296619	0.00199156	0.139392	-0.0158195	0.0959849	0.000912689	0.831779	0.00373829	0.0646886	0.0022706	0.187106	0.000121456	0.951946	0.00320312	0.188536
MYCN	cg05309505	-0.000927266	2.82e-06	-0.000419038	0.846846	-0.0013085	0.0639394	-0.00133994	6.21e-05	1.51e-05	0.940179	7.86e-06	0.983619	-0.000958421	0.00533407
MYCN	cg05345476	-0.00142725	0.157437	-0.00862643	0.499215	-0.00573199	0.113956	-0.00194686	0.260672	0.00066388	0.567318	-0.00174748	0.373199	0.000442352	0.805901
MYCN	cg05381960	0.00449326	0.00155657	-0.0029847	0.795547	0.00164312	0.692536	0.00547892	0.0112515	0.00112644	0.579061	-0.000144155	0.938875	0.00277734	0.275235
MYCN	cg05432003	-0.00811524	6.22e-07	-0.00155924	0.89193	-0.00203591	0.71844	-0.0111341	3.1e-05	-0.00455486	0.0282838	0.000280736	0.911664	-0.00332045	0.25218
MYCN	cg05439368	-0.00455975	0.00222452	-0.00124404	0.941379	0.00115292	0.750034	-0.00466172	0.0556625	-0.000579917	0.767574	-0.00163178	0.447934	-0.00379294	0.148871
MYCN	cg05464506	-0.000743994	0.577419	0.0024761	0.734483	0.000201242	0.956249	-0.00162856	0.400679	-0.0028665	0.107843	-0.00214653	0.253307	-0.00202179	0.397622
MYCN	cg05475649	-0.0126139	7.67e-06	0.017849	0.605225	0.00418957	0.639137	-0.0131857	0.0104361	-0.00257471	0.29894	-0.0072925	0.138761	-0.00783711	0.103816
MYCN	cg05520259	0.00495243	0.00760418	-0.00628039	0.728713	-0.00592237	0.357688	0.00469492	0.0885225	0.00117031	0.658999	-4.94e-06	0.998679	0.00388261	0.243304
MYCN	cg05523603	-0.00897341	4.52e-06	0.00501846	0.80117	-0.00366544	0.565839	-0.011691	0.000435146	0.00208296	0.225596	-0.0010212	0.767123	-0.00635102	0.0497492
MYCN	cg05543179	0.00351967	0.00579562	-0.00775369	0.499102	-0.000177042	0.959727	0.0055871	0.00494005	-0.000329909	0.848784	0.00214636	0.239394	0.00186485	0.415624
MYCN	cg05543864	-0.00478078	1.79e-06	-0.0054706	0.611273	-0.00389536	0.169184	-0.00527104	0.000356157	-0.00142332	0.31714	-0.00174636	0.242227	-0.00237978	0.171879
MYCN	cg05549304	0.00432949	0.00558104	-0.019076	0.148887	0.00393646	0.397447	0.0061942	0.00380249	0.00236092	0.340813	0.00183936	0.412542	0.002462	0.38599
MYCN	cg05552874	-0.0200268	3.21e-06	0.00735354	0.854957	-0.00389674	0.761471	-0.0210869	0.00269387	0.00263445	0.286426	-0.000636225	0.925921	-0.0105982	0.111193
MYCN	cg05566585	0.00236382	0.184478	-0.0133079	0.0574278	-0.0012513	0.829424	0.0034238	0.192419	0.00493018	0.0307934	0.000312451	0.898784	0.00258312	0.418831
MYCN	cg05626226	0.00416163	0.00527049	-0.00932187	0.583441	-0.00488058	0.207406	0.00413293	0.0892358	0.00139005	0.485535	-0.000968955	0.678828	0.000655549	0.80441
MYCN	cg05694292	0.00150654	0.249325	-0.0113264	0.154716	-0.000731371	0.850856	0.00305865	0.106677	0.00214597	0.210794	0.000518654	0.761504	0.00321417	0.171509
MYCN	cg05696877	-0.0399072	4.78e-10	0.0446549	0.453461	0.000317916	0.971939	-0.0390301	3.11e-05	-0.00548963	0.173152	0.0047745	0.499082	-0.0164661	0.0652156
MYCN	cg05773425	0.00582556	0.000331223	-0.0119536	0.467817	0.000139921	0.972996	0.00859563	0.000358765	0.00280415	0.216394	0.00088197	0.701955	-0.00132672	0.650616
MYCN	cg05776323	0.000196126	0.873587	0.00604927	0.411743	-0.00247519	0.49538	0.000238222	0.896141	-0.00381594	0.0197626	-0.00180105	0.298316	0.00396975	0.0679321
MYCN	cg05822888	-0.00121706	0.416824	-0.00449532	0.672967	-0.00361282	0.424155	-0.00149858	0.533264	0.000509079	0.802943	-0.000728996	0.737232	0.00028772	0.915287
MYCN	cg05857980	0.000808446	0.552962	-0.0182549	0.0342811	-8.44e-05	0.982309	0.00332835	0.100165	0.000546044	0.750585	0.000880639	0.627961	0.00389456	0.111735
MYCN	cg05883128	-0.0168765	6.01e-09	0.00704747	0.79425	-0.00151611	0.880185	-0.0179825	0.000405749	-0.00398328	0.0304099	-0.000812208	0.872903	-0.00629271	0.16874
MYCN	cg05892222	-0.00084878	0.519884	0.00483453	0.721693	-0.000437439	0.9124	-0.00220248	0.290152	0.00499659	0.0023747	-8.51e-05	0.968412	-0.00406604	0.078149
MYCN	cg05901971	0.00272766	0.0871871	-0.0140641	0.414159	0.0032099	0.449178	0.00244789	0.317856	-0.00103607	0.643794	-0.000359787	0.873887	0.00161431	0.571889
MYCN	cg05919238	0.00257143	0.143861	0.00229366	0.865484	0.00146863	0.779177	0.00839401	0.00131486	0.000833733	0.685606	0.00121906	0.613427	0.00792279	0.0112883
MYCN	cg05920196	0.00304187	0.00318768	-0.0159002	0.129924	-0.000466027	0.850736	0.0037394	0.0139329	0.000528178	0.710609	0.000313598	0.838528	0.00223702	0.224716
MYCN	cg05941525	0.00421245	0.0044681	-0.00455457	0.678598	-0.000840018	0.854202	0.00414529	0.0511739	0.00139192	0.517262	5.13e-05	0.980913	0.00259654	0.329289
MYCN	cg05948127	0.00560766	0.00732068	-0.0210815	0.200474	-0.00579613	0.313611	0.00755472	0.0186057	0.00151892	0.588516	0.000628503	0.831681	0.00394079	0.297154
MYCN	cg05954120	0.000713781	0.589316	-0.0124212	0.244103	-0.000202223	0.961386	0.00304141	0.127222	0.000242522	0.886463	0.00115249	0.555239	0.0049806	0.035731
MYCN	cg05957567	0.000622351	0.551585	-0.0109323	0.156941	-0.00355225	0.260015	7.32e-05	0.961866	-0.000457233	0.761871	0.000867234	0.570243	-0.00100864	0.588643
MYCN	cg05981711	0.00235096	0.000369854	0.00279201	0.512961	0.00129632	0.533533	0.00203593	0.0443441	0.00082378	0.36879	-0.000465059	0.624985	0.00090353	0.441243
MYCN	cg05994974	-0.00686692	0.0215055	-0.0117569	0.346461	0.00021269	0.971537	-0.00870711	0.0229334	0.00769078	0.0687356	0.00341433	0.250593	-0.0076831	0.120499
MYCN	cg05995267	0.00169052	0.00494146	-0.00270351	0.391452	0.000474531	0.785371	0.00203712	0.0195405	0.000222653	0.792948	0.00133061	0.0798225	0.00159886	0.137655
MYCN	cg06033320	-0.0179948	2.38e-07	0.0221381	0.413002	-0.00331282	0.816409	-0.0227248	0.000608995	-0.00397081	0.138723	-0.0035487	0.606884	-0.0117191	0.0529991
MYCN	cg06060286	0.00301719	0.00309562	-0.00313371	0.743053	-0.00112362	0.691926	0.00343586	0.0243045	0.00111733	0.446001	0.00121889	0.363149	0.000807887	0.657021
MYCN	cg06064964	0.00242151	4.06e-05	0.00200144	0.596131	0.00593278	0.0413159	0.00422155	0.000111327	-0.000656994	0.17247	0.0008712	0.459061	0.00391092	0.0001121
MYCN	cg06066676	-0.00262169	0.00270679	0.0116475	0.141125	-0.001908	0.494055	-0.00241463	0.0577284	-0.00105821	0.411028	-0.00193854	0.154918	-0.00109719	0.480947
MYCN	cg06070496	0.00250753	0.0396199	-0.0107822	0.281896	0.00117663	0.729636	0.00499236	0.00760463	0.00129507	0.461896	-0.00203749	0.215853	0.00200221	0.36682
MYCN	cg06085204	-0.00283965	0.00428389	-0.0038645	0.558016	-0.00119234	0.495522	-0.00269974	0.0172451	0.000509983	0.739492	-0.000192427	0.850945	-0.00194899	0.250502
MYCN	cg06096336	0.00497842	0.00629774	-0.0129028	0.348544	0.00123545	0.800961	0.00481058	0.08703	0.00262683	0.304607	-0.00327394	0.180045	0.000198197	0.951782
MYCN	cg06115314	0.00642831	3.23e-05	0.00673065	0.63463	-0.00446687	0.28287	0.00507133	0.0265505	0.00328907	0.130267	-0.00112236	0.620817	-0.000314201	0.907542
MYCN	cg06120302	-0.00129229	0.014644	0.00194283	0.462238	0.000198877	0.883149	-0.00117042	0.103216	0.000429115	0.566518	5.75e-05	0.925692	-0.000544042	0.553395
MYCN	cg06122613	0.00661267	1.1e-05	-0.00214137	0.817113	0.00339941	0.42481	0.0108239	3.65e-07	0.00399382	0.0688361	4.14e-05	0.983335	0.00457624	0.0904829
MYCN	cg06146977	0.00203024	0.000393063	0.00134097	0.726671	2.69e-05	0.986145	0.00135246	0.0958108	0.00129618	0.124394	0.000476773	0.516186	-0.00056576	0.572778
MYCN	cg06168856	-0.00793586	1.28e-06	0.00279985	0.852153	-0.00874193	0.11387	-0.0129796	1.79e-06	0.000321223	0.871955	-0.00285321	0.288981	-0.0083837	0.0036213
MYCN	cg06188083	-0.0251059	1.99e-11	0.00915949	0.821051	-0.0122168	0.290295	-0.0309315	1.97e-06	-0.00182652	0.456465	-0.00447912	0.481688	-0.0189036	0.00173834
MYCN	cg06195428	0.00154143	0.321273	-0.0038942	0.679018	0.000336648	0.944951	0.00325126	0.159506	0.00232755	0.243319	0.00137593	0.522048	0.00353026	0.206092
MYCN	cg06279230	0.00231456	0.0953222	-0.0103665	0.249318	0.000766038	0.842282	0.00367632	0.0698042	0.00350425	0.0491975	0.00122564	0.524964	0.00409247	0.101519
MYCN	cg06312004	0.00328894	0.0312858	-0.0200918	0.0354936	-0.000467343	0.917407	0.00271723	0.239117	0.00117444	0.562804	0.000791532	0.749488	-0.000766924	0.776436
MYCN	cg06343740	0.00346978	0.0153928	0.00408428	0.760473	-0.000950074	0.833249	0.00419429	0.0431881	0.000798413	0.702211	-0.00298219	0.168388	-5.54e-05	0.982888
MYCN	cg06376949	-0.00409698	0.0155832	-0.00238948	0.856012	-0.00220983	0.573109	-0.00295266	0.221415	0.000491958	0.834668	-0.000398627	0.855792	-0.00223667	0.454603
MYCN	cg06388937	0.00131269	0.157208	0.00714476	0.350723	0.00279353	0.339995	0.00177972	0.202411	-0.00207095	0.0927079	0.000669311	0.639536	0.00318385	0.049123
MYCN	cg06400288	0.00352564	0.0052301	0.00963395	0.596511	0.0011199	0.755403	0.00600107	0.00615637	0.00111919	0.450219	0.00189927	0.40699	0.00126553	0.579936
MYCN	cg06402858	0.00245019	0.132175	-0.0149294	0.248824	-0.00128521	0.735089	0.00195023	0.388539	0.00043207	0.859645	-0.000876344	0.69444	-0.000137045	0.961959
MYCN	cg06414580	0.00296847	0.00388429	-0.00342961	0.607895	0.00264883	0.274703	0.00395486	0.00328243	-0.000380371	0.813713	0.00213189	0.0806875	0.00459597	0.0123758
MYCN	cg06465076	0.00328674	0.158384	-0.0117565	0.222481	0.00304793	0.658654	0.00694591	0.0343796	0.00530625	0.0645646	0.00223168	0.447273	0.00191785	0.645033
MYCN	cg06473288	-0.00334297	0.00134381	-0.000463771	0.947672	-0.0010174	0.742091	-0.00438999	0.00330117	-0.00157293	0.333806	-0.000678657	0.60947	-0.00249048	0.186788
MYCN	cg06484123	0.0109465	0.000132489	-0.046534	0.158679	0.00393125	0.64027	0.0150581	0.000664622	0.00336452	0.411973	-0.000802369	0.858591	0.00863608	0.0939736
MYCN	cg06562969	-0.0186263	5.88e-10	-0.000771564	0.978595	-0.00569745	0.554237	-0.02373	1.14e-05	-0.000608971	0.778689	-0.00412946	0.430702	-0.0140214	0.00477047
MYCN	cg06587767	-0.00355513	0.0555563	-0.00774795	0.441	-0.00780366	0.262731	-0.0070672	0.01896	0.00146319	0.550864	0.00133417	0.661248	-0.00581109	0.0820902
MYCN	cg06603074	-0.00560788	0.000429477	-0.016734	0.302036	-0.000257689	0.963385	-0.00733795	0.00556869	-0.00130207	0.535603	0.000277083	0.915682	-0.00159389	0.577359
MYCN	cg06617406	0.00217545	0.152833	-0.011144	0.203075	-0.00169037	0.721537	0.00429084	0.0496407	0.00255229	0.205239	0.00120644	0.54233	0.00280933	0.306139
MYCN	cg06650861	-0.00603231	2.58e-07	0.00378581	0.657448	-0.00357514	0.463463	-0.00842422	7.17e-05	-0.000499279	0.602317	-0.00106982	0.62632	-0.0049124	0.0148749
MYCN	cg06708931	-0.00792571	8.24e-08	0.0081664	0.416657	-0.00287834	0.714517	-0.0109474	0.000205549	-0.000779918	0.213752	-0.00299571	0.347501	-0.00595872	0.0191948
MYCN	cg06712932	0.0055542	0.000840163	-0.0286098	0.0680548	-0.00506192	0.29795	0.00672172	0.00829584	0.00323197	0.173698	-0.000636902	0.802407	0.0047363	0.114509
MYCN	cg06716655	-0.010435	1.76e-07	0.0197502	0.171476	0.000461406	0.853426	-0.00984623	0.000417239	-0.00170928	0.440736	0.000256192	0.901578	-0.00482614	0.128316
MYCN	cg06806891	0.00163213	0.196778	-0.0115809	0.0834608	0.00066326	0.850763	0.00426428	0.0300126	0.00126879	0.410268	0.00127268	0.42778	0.00340671	0.134705
MYCN	cg06829760	-0.000393164	0.700332	0.00135578	0.876189	-0.00404601	0.184912	-0.00155155	0.319127	-0.00123644	0.380681	-0.000575067	0.699413	0.000718499	0.690192
MYCN	cg06869619	-0.00190831	0.0565617	0.00344091	0.727438	-0.0040664	0.226593	-0.00321473	0.0373938	0.00199637	0.142202	-0.000980704	0.552872	-0.00339942	0.0521323
MYCN	cg06872019	0.0030478	0.0261067	0.0105559	0.312192	-0.0057804	0.183732	0.00254915	0.185478	0.00265296	0.183433	-0.00353978	0.0798746	-0.000116118	0.962405
MYCN	cg06909315	-0.00537065	5.45e-05	-0.00322883	0.755001	-0.00170738	0.706558	-0.00639888	0.00295033	-0.00188778	0.289573	-0.00231165	0.275332	-0.00534494	0.0238727
MYCN	cg06981309	-0.0130591	6.89e-06	0.000498814	0.981691	0.00125931	0.870264	-0.0136974	0.00223795	0.00333339	0.131815	0.00163226	0.699422	-0.011	0.0138835
MYCN	cg07026925	-0.0013666	0.243068	0.0213956	0.0449977	-0.00352493	0.345591	-0.000840548	0.641016	0.00112615	0.467335	-0.00312399	0.0851154	0.000424246	0.838882
MYCN	cg07082452	0.000319223	0.807514	-0.00345626	0.763107	-0.00174007	0.626414	0.00164679	0.417973	0.00159128	0.287763	-0.00131989	0.488234	0.00404506	0.0820446
MYCN	cg07095530	0.00205378	0.128695	-0.0115457	0.326108	-0.00226128	0.542907	0.00390593	0.0577985	0.00319795	0.0324816	0.000515417	0.80226	0.00199154	0.408815
MYCN	cg07107453	-0.0026262	0.255957	0.00185594	0.914234	0.00511383	0.520371	-7.89e-05	0.981778	0.00266059	0.405381	0.00163127	0.644096	-0.00230968	0.5749
MYCN	cg07123796	-0.00295015	0.0558041	0.00497843	0.64869	-0.0052756	0.372773	-0.00299003	0.174961	0.00128492	0.530707	-0.00174085	0.492511	-0.0036402	0.190269
MYCN	cg07188863	0.00234558	0.0711313	-0.00236275	0.706495	0.000279848	0.946248	0.00446082	0.02027	0.00254805	0.13713	0.000106258	0.953179	0.00370104	0.11234
MYCN	cg07195105	0.00619334	0.00056117	-0.0167671	0.0907571	-0.00487711	0.378869	0.00689314	0.0076773	0.00412377	0.101989	-0.000344651	0.888417	0.00527224	0.103734
MYCN	cg07253769	0.00717643	3.13e-07	-0.00550997	0.66242	0.00329432	0.41375	0.00638474	0.00420466	0.00460349	0.00756944	-1.44e-05	0.994513	0.000639653	0.793554
MYCN	cg07268124	-0.00234481	0.146823	0.0083388	0.56573	0.00698432	0.178172	-0.00316816	0.256302	0.000774281	0.703543	-0.00146009	0.588482	-0.00309598	0.286703
MYCN	cg07276449	0.000885952	0.525382	-0.000422815	0.944539	0.00203118	0.503709	0.00386363	0.030843	-0.0001459	0.94035	-0.000742925	0.623639	0.00662704	0.00766288
MYCN	cg07293059	0.00246478	0.073317	-0.00607311	0.329967	0.00106712	0.794665	0.00411132	0.0374677	0.00199312	0.259651	1.46e-05	0.993404	0.00345522	0.16455
MYCN	cg07317117	0.00241262	0.00319498	-0.00253114	0.637455	0.00223399	0.359903	0.0027865	0.0173582	-0.000392947	0.734921	-0.000299063	0.799515	0.00233059	0.104781
MYCN	cg07362849	-0.00770099	1.94e-09	0.00285101	0.770689	-0.00376092	0.230721	-0.00837319	6.65e-06	-0.00123864	0.398773	-0.00047529	0.771069	-0.00328752	0.117262
MYCN	cg07413417	0.00534439	0.000195545	-0.00271925	0.850604	-0.00336435	0.461939	0.00633769	0.00446162	0.00267337	0.158256	0.000429766	0.840241	0.000964547	0.708309
MYCN	cg07451531	0.00383438	0.000352889	-0.00749901	0.426276	0.0011059	0.761548	0.00459401	0.00472267	0.00164124	0.281326	-0.00111478	0.509494	0.00192612	0.315686
MYCN	cg07474797	0.00123137	0.424382	-0.00714448	0.613792	0.00211757	0.630904	0.00342371	0.146949	0.000422597	0.827961	0.000534679	0.805587	0.006064	0.0294952
MYCN	cg07573085	0.00596046	0.000193906	0.00290997	0.831252	-0.00295159	0.479754	0.00501556	0.0317857	0.00489227	0.0331938	-0.00175889	0.491924	-0.00188173	0.509277
MYCN	cg07596065	-0.00159544	0.14767	-0.00356903	0.788304	-0.0037618	0.318651	-0.00414448	0.023263	0.00324897	0.0229983	-0.00233238	0.224485	-0.00454592	0.0207298
MYCN	cg07624918	0.00610462	2.08e-05	-0.0113765	0.411746	0.000829022	0.85327	0.00695749	0.000299991	0.00588176	0.00986858	-0.00077044	0.71414	0.00229907	0.373587
MYCN	cg07660627	0.00366638	0.0358965	-0.0332802	0.0118675	-0.0016791	0.730564	0.00398113	0.116676	0.000157393	0.952108	-0.00072755	0.774101	0.00190615	0.540289
MYCN	cg07671185	0.00320714	0.102099	-0.0160197	0.205411	0.00174292	0.740849	0.00682809	0.014384	0.00434413	0.0900357	0.00204562	0.403094	0.00469062	0.183183
MYCN	cg07732037	0.00701025	0.00347556	-0.00730407	0.578665	0.00582947	0.437435	0.0077517	0.0278399	-0.000764009	0.806807	0.0012317	0.741437	0.00428749	0.306226
MYCN	cg07759906	0.00201178	0.119697	-0.00213687	0.796756	0.00194013	0.649179	0.00456076	0.0167399	0.00212953	0.203198	9.66e-05	0.959095	0.00425767	0.0671704
MYCN	cg07787977	0.00347011	0.0167648	0.00790348	0.485785	-0.00213047	0.635121	0.00229033	0.296544	-0.00122287	0.51187	0.00263101	0.265429	0.0027942	0.259223
MYCN	cg07815522	-0.0277258	2.42e-08	0.013193	0.799431	-0.0051325	0.723042	-0.028564	0.000769384	-0.00159769	0.476077	-0.00217138	0.777668	-0.0134772	0.0739632
MYCN	cg07824155	-0.0021274	0.0494776	0.00066904	0.942308	-0.00441068	0.261696	-0.0034294	0.0564325	0.000725435	0.601757	-0.00117823	0.509577	-0.00362946	0.0605171
MYCN	cg07824483	0.00303024	0.0650311	-0.00698723	0.48311	0.00313144	0.517057	0.00576272	0.0149395	0.00347682	0.0922488	0.00115775	0.603967	0.00502337	0.0852618
MYCN	cg07833467	-0.00725324	0.00161159	0.00949547	0.705833	-0.0175753	0.0455036	-0.0112103	0.0026816	0.00302615	0.293594	-0.0064607	0.135275	-0.00917772	0.0232365
MYCN	cg07839313	-0.00284697	0.0310023	-0.00169971	0.884892	0.00136912	0.724625	-0.00168175	0.427553	0.000983213	0.518946	0.000440795	0.827385	-0.00068063	0.76159
MYCN	cg07839457	-0.0208487	3.85e-07	0.00888992	0.780632	0.0043394	0.614451	-0.0189182	0.00250489	-0.00207969	0.541913	0.000231114	0.96128	-0.00826379	0.18028
MYCN	cg07862320	-0.00466761	0.0031196	0.00622658	0.750531	-0.000882864	0.834243	-0.00590981	0.0220335	-0.00317901	0.129419	-0.00290106	0.240231	-0.00167331	0.559976
MYCN	cg07871059	0.00244317	0.00172121	-0.00697064	0.326333	0.00248522	0.432942	0.00194522	0.123321	0.000528323	0.588628	0.000525944	0.702819	0.000960803	0.480961
MYCN	cg07878065	-0.00351214	3.7e-05	0.00527047	0.433223	0.000993587	0.41793	-0.0029965	0.0182646	-0.00159059	0.168909	0.000181286	0.837841	-0.00140741	0.349634
MYCN	cg07957619	-0.00242895	0.0527081	-0.00141614	0.900073	-0.00180232	0.637799	-0.00201757	0.269855	0.000411665	0.802426	0.000365517	0.852818	-3.62e-05	0.98707
MYCN	cg08044454	0.00432841	0.00828993	-0.0114057	0.20468	0.00200735	0.684784	0.00743817	0.00171831	0.00441374	0.0480086	0.00100104	0.642094	0.00538504	0.0641298
MYCN	cg08084228	-0.00419407	0.00370797	0.00347123	0.762795	-0.00974816	0.062359	-0.00522819	0.0286666	0.000382015	0.813503	-0.00345426	0.160257	-0.00583209	0.0226214
MYCN	cg08090640	-0.00267402	0.0500486	0.0038878	0.702793	-0.00560622	0.281819	-0.00457914	0.0470413	0.00108949	0.528673	-0.00207264	0.353795	-0.00339092	0.168041
MYCN	cg08099136	-0.00754114	6.36e-05	0.00902625	0.669048	-0.00182099	0.710316	-0.00700356	0.023207	-0.00318805	0.151343	-0.0047591	0.0849702	-0.000968203	0.764024
MYCN	cg08122652	-0.025876	8.91e-10	0.0090264	0.845208	-0.00794766	0.555748	-0.0284071	0.000137648	-0.00237377	0.212403	-0.0065126	0.373106	-0.0161805	0.0144917
MYCN	cg08123045	0.00361022	0.0192409	-0.0120085	0.431435	-0.00881882	0.0499051	-7.92e-05	0.972708	0.0069001	0.0026948	-0.00224047	0.339913	-0.00411671	0.141553
MYCN	cg08188436	0.00290211	0.000507776	0.0011198	0.882226	0.00097473	0.6977	0.00337443	0.0040074	0.000840577	0.517675	-0.000880604	0.450728	0.00306066	0.0408377
MYCN	cg08203231	0.00423626	0.0211433	-0.0114636	0.507703	0.00473825	0.391374	0.00252469	0.338083	0.00441027	0.0877597	0.000131944	0.960827	-0.00324466	0.322607
MYCN	cg08215318	0.000380892	0.830817	-0.0265372	0.0401683	-0.00397535	0.251808	0.00327344	0.222666	0.00205127	0.346914	-0.00024381	0.923481	0.00370897	0.242602
MYCN	cg08244262	-0.000443705	0.0926338	0.000668559	0.673921	6.89e-05	0.894323	-0.00010222	0.76445	-7.17e-05	0.866697	4.29e-05	0.891404	-3.1e-05	0.947065
MYCN	cg08293124	0.00269532	0.0474267	-0.000100259	0.991345	0.000516432	0.895998	0.00403217	0.0529134	0.00466756	0.00331384	-0.000195952	0.916101	0.00257464	0.288254
MYCN	cg08293824	-0.0103889	9.79e-07	0.00450132	0.848448	-0.00450929	0.496272	-0.0118304	0.00037827	-0.00466834	0.121581	-0.00151292	0.647739	-0.00432682	0.250056
MYCN	cg08304487	0.00403171	0.0148105	-0.0135908	0.024679	0.00259447	0.636838	0.00645165	0.00856165	0.00412434	0.0594027	0.0012526	0.578765	0.00424322	0.15494
MYCN	cg08309069	-0.00320466	0.273967	0.00440228	0.873622	0.00156122	0.86105	-0.00111352	0.803069	-0.000421461	0.922801	0.00110593	0.796013	-0.0014758	0.78024
MYCN	cg08318732	0.00470116	0.00645041	-0.00361913	0.865089	0.000960263	0.857249	0.00791498	0.00352091	-0.00086908	0.717203	-0.00252317	0.38753	0.00659885	0.0335159
MYCN	cg08387293	0.00349429	0.0020041	-0.00206637	0.882297	-0.000370044	0.910003	0.00272031	0.10358	0.00129646	0.408857	0.00179591	0.301401	0.000999743	0.612076
MYCN	cg08418670	0.00101433	0.518669	-0.017122	0.245724	-0.000487409	0.901051	0.00284425	0.216381	0.00167621	0.421485	0.00249925	0.266688	0.00242614	0.393161
MYCN	cg08433366	0.00164485	0.106028	-0.00530843	0.509017	-0.00273529	0.356391	0.000531832	0.728327	0.00258469	0.0732848	0.000721452	0.618743	-0.00271478	0.140513
MYCN	cg08440485	0.00656386	3.27e-05	-0.00960706	0.584095	0.0102177	0.0599127	0.00994266	8.28e-05	0.00125252	0.561605	0.00326526	0.233853	0.00635098	0.0232184
MYCN	cg08459290	0.00249019	0.0784976	-0.0146367	0.103295	0.00173444	0.654372	0.00543878	0.00914099	0.00212319	0.252235	0.00131574	0.472712	0.00376735	0.139465
MYCN	cg08470588	0.00320433	0.0452032	-0.00192395	0.820948	-0.000692358	0.890679	0.00527141	0.0292017	0.00309467	0.140991	0.000949887	0.657711	0.00434208	0.134117
MYCN	cg08538199	0.00236949	0.156753	-0.0129923	0.0660473	-0.000288131	0.954179	0.00479603	0.0479097	0.00324499	0.132536	0.000593514	0.789989	0.0036102	0.22811
MYCN	cg08549335	-0.00574003	0.00451165	0.00468757	0.833305	-0.00842034	0.245876	-0.0124971	0.000166134	0.00289288	0.283667	-0.000722277	0.831417	-0.00970936	0.00749072
MYCN	cg08553572	0.00137784	0.275222	-0.0211694	0.104319	0.00039912	0.911472	0.00252549	0.201318	0.00179056	0.250997	0.000683276	0.714723	0.00279286	0.221625
MYCN	cg08585593	-0.00107408	0.49396	-0.00849483	0.498317	-0.00149606	0.723611	-0.0015865	0.479469	0.00388787	0.0939795	-0.000776128	0.712991	-0.00118281	0.673994
MYCN	cg08609163	0.00621011	5.99e-05	-0.011887	0.49589	-0.00255337	0.574605	0.00731512	0.00135333	0.00482205	0.0345648	0.000837713	0.731574	-0.00059835	0.829964
MYCN	cg08619515	-0.00192696	0.249651	0.00743592	0.604532	0.00913465	0.101709	-0.000109339	0.963303	2.36e-05	0.992579	0.000400307	0.87277	0.000988836	0.737949
MYCN	cg08701420	0.00261394	0.128667	-0.00875482	0.379233	-0.000883118	0.870184	0.00410854	0.097953	0.00495656	0.0215504	0.00105074	0.658368	0.00103186	0.738232
MYCN	cg08738516	0.00149814	0.0424282	0.00475154	0.544807	0.00164339	0.460748	0.0002672	0.807206	0.000358613	0.709602	0.000510138	0.643038	-0.000337034	0.789696
MYCN	cg08779606	0.00193315	0.119619	0.0165459	0.107803	0.00274364	0.417647	0.00118705	0.518278	0.000222039	0.897969	0.00121919	0.497048	-0.000737311	0.734631
MYCN	cg08779886	0.00676546	2.95e-05	-0.0107809	0.390898	0.000797409	0.880271	0.00737101	0.00127313	0.00592281	0.0121876	-0.001052	0.662757	-0.00185784	0.522346
MYCN	cg08818207	-0.00930361	6.41e-06	0.00918593	0.672236	0.000911982	0.873795	-0.010104	0.00548772	-0.00187453	0.359659	-0.00444608	0.182171	-0.004927	0.166995
MYCN	cg08836972	0.00478301	0.00777698	-0.0338154	0.0763277	-0.00776319	0.155468	0.00362276	0.192354	0.00265066	0.279787	-0.0026603	0.31159	0.000918052	0.77317
MYCN	cg08863777	0.000225279	0.873559	-0.0104229	0.393505	-0.00213458	0.595393	0.00195901	0.383978	0.00202412	0.202783	0.000294435	0.894881	0.000491637	0.845256
MYCN	cg08875995	0.00218995	0.0902999	-0.0137878	0.055124	0.00182846	0.670845	0.00354192	0.0634647	0.00248018	0.145977	0.000560865	0.763835	0.00290289	0.211725
MYCN	cg08888522	-0.0128599	2.94e-06	0.0142106	0.603036	-0.00124537	0.922574	-0.0139451	0.0093147	-0.00111045	0.218634	-0.00443703	0.441704	-0.00576524	0.214124
MYCN	cg08894462	0.00775053	0.000351543	0.00687661	0.505845	-0.0014449	0.824874	0.01195	0.000105434	0.0067516	0.0255086	0.00374189	0.182786	0.00230472	0.555722
MYCN	cg08924203	-0.00314441	0.0120886	0.00216736	0.77259	-0.0010453	0.713819	-0.00385883	0.0296796	0.000523487	0.756043	0.000717012	0.585847	-0.00188908	0.386353
MYCN	cg08926253	-0.0135161	5.86e-08	0.000645511	0.97751	-0.00744308	0.390205	-0.0174272	4.89e-05	0.00158072	0.390364	-0.000944849	0.824232	-0.0119958	0.00328244
MYCN	cg08998192	-0.00264061	0.0995158	0.00106318	0.951878	-0.00507445	0.292218	-0.00363258	0.117659	0.00257402	0.281699	-0.00221615	0.364055	-0.0032266	0.261868
MYCN	cg09006487	0.00406876	0.00379821	-0.0024901	0.901157	0.00166801	0.653419	0.00441439	0.0413729	0.00186593	0.372249	0.00129493	0.556986	0.00292673	0.250584
MYCN	cg09026253	-0.00887165	2.49e-06	0.00862552	0.42733	-0.00331356	0.643057	-0.0125984	0.000113077	-0.000667537	0.743214	-0.00216828	0.506266	-0.00794087	0.015919
MYCN	cg09053843	-0.00627816	0.000327467	-0.00165325	0.90391	0.00310454	0.492012	-0.0054794	0.0398229	-3.34e-05	0.987036	0.000613511	0.787483	-0.00129188	0.658137
MYCN	cg09071007	-0.00749424	0.000279285	-0.0103113	0.549536	0.00513573	0.296235	-0.0059577	0.0473997	-0.00441212	0.148087	0.00126259	0.639507	0.000224594	0.951123
MYCN	cg09153462	-0.00401048	0.00490279	0.00487197	0.563644	-0.00857397	0.0421427	-0.00360774	0.1068	0.000814994	0.585111	-0.00355688	0.0823533	-0.00284774	0.231273
MYCN	cg09166556	0.00354005	0.0716476	-0.0146786	0.0958126	0.00343627	0.591039	0.00657735	0.0219196	0.0053302	0.0233493	0.0028635	0.29752	0.00258767	0.461836
MYCN	cg09168222	-0.00205221	0.0983913	-0.00551113	0.612613	-0.00171603	0.657857	-0.00257191	0.175268	0.00286725	0.0672771	0.000333895	0.862077	-0.00284823	0.179753
MYCN	cg09210680	0.00353787	0.000317185	0.00659944	0.410071	-0.00179281	0.504406	0.00442212	0.00162813	0.00233001	0.119702	-0.00102339	0.462719	0.00107885	0.540056
MYCN	cg09225336	0.00937903	3.02e-05	-0.00528618	0.781941	0.00308899	0.738636	0.0123727	0.000989569	0.00294146	0.307884	-0.00191625	0.63894	0.00638536	0.111203
MYCN	cg09243552	0.00614071	0.000263632	-0.0107389	0.410144	-0.00210663	0.697159	0.00641303	0.0136233	0.00297947	0.174687	-0.00161099	0.540575	0.00195419	0.510305
MYCN	cg09251764	-0.00285598	0.00751791	-0.0109065	0.193397	-0.000467347	0.896529	-0.0045174	0.00613645	0.00137729	0.361852	-0.0012701	0.452066	-0.00376648	0.0472798
MYCN	cg09255910	0.00197166	0.0815722	-0.00983584	0.218443	0.00308377	0.354755	0.0043518	0.00990527	0.00146273	0.282215	0.00119039	0.449103	0.00402256	0.0481563
MYCN	cg09280971	0.00248046	0.0128263	-0.00898827	0.397159	0.00521868	0.0554584	0.00325911	0.0268529	-0.00074321	0.61392	0.000499226	0.732141	0.00408104	0.0222752
MYCN	cg09286671	0.0033815	0.0102163	-0.0141475	0.22664	-0.000649719	0.89521	0.00530002	0.00785791	0.0015175	0.429994	-0.000183811	0.932059	0.00136917	0.565681
MYCN	cg09304470	-0.00638258	0.00176584	-0.00968154	0.646411	-0.00977193	0.129248	-0.00434411	0.179069	-0.00441389	0.100161	-0.00473742	0.124387	0.00221906	0.543721
MYCN	cg09370867	0.00188618	0.473643	-0.0122813	0.5648	-0.00261134	0.701141	0.00586094	0.143077	0.00368734	0.265772	-0.00170189	0.653646	0.00791728	0.0897161
MYCN	cg09379489	-0.00440015	0.0152102	0.0130767	0.60296	0.00226003	0.679791	-0.00547854	0.0733049	-0.000744492	0.74574	-0.0020755	0.503307	-0.00484462	0.141034
MYCN	cg09399176	0.00218775	0.0492087	-0.0062415	0.607954	0.00316476	0.369983	0.00333709	0.0444147	-0.00111792	0.485661	0.000711969	0.69921	0.00282593	0.156908
MYCN	cg09468055	0.00268783	0.0505372	-0.00767424	0.207606	-3.99e-05	0.991548	0.00566273	0.00366919	0.00227351	0.20618	-0.000170088	0.919333	0.00584306	0.0170626
MYCN	cg09519959	-0.00157127	0.296301	-0.000526745	0.946525	-0.0103802	0.164733	-0.00312398	0.236845	0.00271577	0.112767	-0.00220867	0.465311	-0.0053113	0.0481422
MYCN	cg09548275	0.00760631	2.49e-05	0.00898256	0.630709	0.00218627	0.707967	0.0107	0.000213385	0.00429891	0.071553	0.000950475	0.760737	0.000539452	0.867514
MYCN	cg09606526	0.00226267	0.0461204	-0.00247791	0.813194	-0.00112348	0.739092	0.000640296	0.719065	0.0026622	0.0682831	-0.00119246	0.510263	-0.00276422	0.166278
MYCN	cg09618291	0.00397826	0.00450598	0.00538149	0.633419	0.00356373	0.403658	0.00677318	0.00195083	-0.00138198	0.461381	-0.000898853	0.689432	0.00523572	0.0349246
MYCN	cg09625543	0.00638149	0.00154226	-0.0117081	0.577515	0.00216857	0.717111	0.00819877	0.00816069	0.00313936	0.280185	0.00393869	0.216422	0.00497201	0.173601
MYCN	cg09662329	0.00279778	0.00375719	-0.00368651	0.619293	-0.00301051	0.240527	0.00355327	0.012202	0.000694452	0.631698	0.000379101	0.768955	0.00291622	0.0939787
MYCN	cg09663566	-0.000563273	0.536609	0.00301205	0.76782	-0.000817983	0.778586	-0.000509707	0.742866	0.00117995	0.258265	-0.00266562	0.123178	-0.00090066	0.579105
MYCN	cg09740468	0.00220639	0.128175	-0.016585	0.0960896	0.00192012	0.692059	0.00409279	0.0597998	0.002166	0.255799	0.00106729	0.624339	0.00391733	0.131872
MYCN	cg09837467	0.00662381	0.000290952	-0.0174045	0.219995	0.00153122	0.736966	0.0113318	3.18e-05	0.000108921	0.966883	0.000379337	0.873513	0.00659968	0.0442211
MYCN	cg09858955	-0.0140222	2.28e-07	-0.00658883	0.827934	-0.00326621	0.57992	-0.0137654	0.00099405	-0.00370205	0.259913	-0.00126576	0.742037	-0.00754922	0.0949069
MYCN	cg09888648	0.00282166	0.0486768	-0.031862	0.0170009	-0.00576102	0.126311	0.000336497	0.87162	0.00242344	0.255509	0.000428469	0.830936	-0.00224419	0.374828
MYCN	cg09917274	-0.00569338	2.58e-05	-0.00372066	0.772533	-0.00812945	0.0210112	-0.00696917	0.00108781	-0.00239229	0.217183	-0.00229185	0.237559	-0.00331583	0.172756
MYCN	cg09930046	0.00129838	0.26311	-0.0112134	0.0715127	0.000923885	0.818398	0.00252072	0.137651	0.000940472	0.536397	0.000226983	0.894628	0.00323779	0.124523
MYCN	cg09940677	0.00139858	0.0837114	-0.000700362	0.909878	0.000728161	0.727152	0.00154605	0.171728	-0.00137661	0.24511	2.63e-05	0.980648	0.00316203	0.0269263
MYCN	cg09948374	-0.0144751	1.24e-06	0.00863642	0.743116	-0.00013932	0.986602	-0.0157435	0.00159418	-0.00191782	0.468991	-0.00589468	0.18998	-0.00680709	0.158701
MYCN	cg10020520	0.00113356	0.326427	-0.0122837	0.0506995	0.00157598	0.63787	0.00304319	0.0698286	0.000928492	0.554419	-0.00016777	0.912861	0.0030572	0.142586
MYCN	cg10024280	0.00509164	0.00639786	-0.00798585	0.776099	-0.000804837	0.870585	0.00626828	0.0272086	0.00344558	0.191893	0.000617461	0.836284	-0.000119692	0.971776
MYCN	cg10065266	0.00136233	0.233518	-0.0181751	0.0395922	0.000887511	0.79091	0.00238174	0.160242	0.0016966	0.270925	0.00154505	0.325306	0.00228675	0.268006
MYCN	cg10093938	0.000312303	0.835533	-0.0193708	0.0441956	-7.92e-05	0.983642	0.00340557	0.0964214	0.000638147	0.743987	0.00144189	0.427296	0.00459379	0.087982
MYCN	cg10152449	-0.00374151	0.0493331	0.0033605	0.781017	-0.00372392	0.476322	-0.00195055	0.467513	0.000749603	0.771681	-3.49e-05	0.987868	0.000327118	0.922203
MYCN	cg10161996	-0.00488444	3.59e-07	-0.0138008	0.145181	-0.00419622	0.113722	-0.00657485	7.53e-06	-0.00145516	0.272142	-0.00140793	0.30369	-0.00278527	0.100911
MYCN	cg10163895	-0.00490821	0.123765	-0.00691939	0.863612	-0.00836306	0.450366	-0.00937422	0.0688843	0.00312311	0.442701	0.00370357	0.505384	-0.00728747	0.198214
MYCN	cg10187792	0.00296929	3.56e-06	0.00324257	0.463039	0.00159822	0.440904	0.00286135	0.00362638	0.00229899	0.0108342	0.000457106	0.605429	0.00114468	0.312917
MYCN	cg10213935	-0.00659488	0.00015678	-0.0146963	0.350747	-0.00669935	0.169034	-0.00830755	0.00234171	-0.00133666	0.575164	-0.000640345	0.798086	-0.00195519	0.528328
MYCN	cg10277044	0.000539465	0.804695	-0.00847832	0.493256	-0.00379245	0.587523	0.00285278	0.375183	0.0031228	0.250462	0.00165052	0.594188	0.00212757	0.587889
MYCN	cg10327647	0.00336188	0.000415795	-0.0189956	0.00765202	-0.000874057	0.72591	0.00291271	0.0321321	0.00483431	0.000932219	0.000204579	0.880931	-0.00186668	0.277401
MYCN	cg10334035	0.00240015	0.0048446	-0.00503266	0.303733	0.000341251	0.902795	0.00238815	0.0523192	0.00190886	0.117277	0.00135782	0.25224	-0.000175541	0.908448
MYCN	cg10346606	0.00194515	0.213112	-0.0155484	0.135282	-0.000635327	0.886596	0.0041347	0.0755702	0.00307098	0.108957	0.000987737	0.650152	0.00248399	0.372914
MYCN	cg10439456	-0.00387848	0.0889544	-0.006742	0.752846	0.00496287	0.426287	-0.00162962	0.656833	-0.000818251	0.796397	-0.000244878	0.94558	-0.00164973	0.687524
MYCN	cg10549986	-0.00692453	6.54e-05	0.0136933	0.273878	0.000285475	0.916124	-0.00652892	0.00585466	0.00186699	0.33862	0.000302718	0.870124	-0.00604589	0.024332
MYCN	cg10552523	-0.0105858	4.24e-08	0.00891925	0.580406	-0.00254376	0.660016	-0.0139151	1.14e-05	-0.00168775	0.431574	-0.00197529	0.486063	-0.00787127	0.0166131
MYCN	cg10563063	0.00182178	0.257855	-0.00875244	0.616794	0.000535691	0.890836	0.00485524	0.0504889	0.00289303	0.131343	0.00138369	0.575743	0.00415228	0.146318
MYCN	cg10666909	-0.00538782	0.000184595	0.00349371	0.792234	-0.0023662	0.578003	-0.00644384	0.00459968	-0.00318417	0.127496	-0.00407993	0.0520791	-0.00397742	0.126495
MYCN	cg10710569	-0.00516785	0.0194128	0.0255389	0.0281966	0.00081711	0.906226	-0.00515152	0.11168	0.00447586	0.102059	0.0010388	0.740153	-0.00609641	0.101278
MYCN	cg10718809	0.00168501	0.211844	-0.00601857	0.392983	0.00171342	0.686302	0.00408012	0.0468493	0.000762101	0.656976	-0.000305729	0.871098	0.00506432	0.0365113
MYCN	cg10728454	0.0086882	4.66e-05	-0.0274094	0.16862	-0.00310937	0.649182	0.0134404	8.38e-05	0.000441387	0.864694	-0.00107565	0.757519	0.0085399	0.0235511
MYCN	cg10734665	-0.00389983	0.00783078	0.010377	0.37929	0.00224347	0.580263	-0.00192663	0.398747	-0.000302326	0.861298	-0.00306757	0.142687	-0.000553384	0.82443
MYCN	cg10740245	0.00786917	8.31e-08	-0.00804838	0.502013	0.00349711	0.444471	0.00863322	8.27e-05	0.00537189	0.00601988	0.00222245	0.279775	0.00274846	0.283519
MYCN	cg10771443	-0.00447293	0.017053	0.00512772	0.419041	0.000465393	0.909251	-0.00298434	0.198642	0.00131555	0.629523	-5.73e-05	0.975789	-0.00245636	0.424197
MYCN	cg10778971	-0.00375637	2.61e-07	0.00102663	0.891517	-0.00513408	0.0980334	-0.0052541	3.32e-05	-0.000322531	0.698511	-0.00157008	0.249666	-0.00284164	0.0253822
MYCN	cg10784983	0.00230678	0.0721254	-0.0078106	0.209285	0.00313891	0.4037	0.00450727	0.0136297	0.0022953	0.192512	9.08e-05	0.958163	0.00345001	0.135283
MYCN	cg10901323	0.00196433	0.166201	-0.0105858	0.12771	0.000190022	0.966322	0.0033915	0.119	0.00315516	0.086587	0.00216663	0.255326	0.00191202	0.454367
MYCN	cg10922280	0.00333063	0.00286977	0.00154271	0.816203	0.00366472	0.168751	0.00526884	0.00102429	-0.00140633	0.393662	-0.00121076	0.369477	0.00508465	0.0102452
MYCN	cg10958877	0.00470085	0.000483343	-0.0024301	0.860869	0.00371152	0.358768	0.00656472	0.00179872	0.00127654	0.516274	0.00176001	0.405742	0.00223722	0.354462
MYCN	cg10959651	-0.010165	6.17e-07	0.00942221	0.590669	0.000821869	0.863769	-0.00950845	0.00150514	-0.000760583	0.694593	0.00130032	0.64605	-0.00430833	0.168337
MYCN	cg10969412	0.00374431	9.84e-05	-0.0108458	0.113386	0.00426866	0.188617	0.00309902	0.0384973	0.0035954	0.00750271	0.00155055	0.318331	0.00029406	0.864634
MYCN	cg11016993	-0.00356239	0.0264955	0.00229609	0.781534	-0.000552303	0.906696	-0.00245133	0.29563	0.00120662	0.536317	0.00155638	0.481945	0.000292794	0.913311
MYCN	cg11029522	-0.00706486	1.03e-05	-0.0147982	0.318929	-0.00286088	0.578865	-0.00754378	0.00235432	-0.0006904	0.710185	-0.0010659	0.661358	-0.00170206	0.532437
MYCN	cg11035483	-0.0014672	0.217021	0.00376342	0.677846	-0.000867314	0.800001	-0.00320868	0.0734651	-0.00324954	0.0183064	-0.000808862	0.609318	-0.000317865	0.880756
MYCN	cg11047325	-0.0029483	0.292761	0.0212563	0.302033	0.00495095	0.520313	-0.0012086	0.778737	0.00147082	0.699198	0.00122888	0.769254	-0.0032351	0.506889
MYCN	cg11095027	0.00429548	0.000158278	-0.00792759	0.369088	0.000427737	0.889336	0.00425694	0.017777	0.00257929	0.0975569	0.00079728	0.623138	0.00103343	0.612627
MYCN	cg11105610	-0.00392882	0.000117772	0.00185978	0.8279	-0.00104645	0.781917	-0.00564464	0.000823511	-0.000214115	0.861421	-0.00161915	0.336326	-0.00362812	0.0412987
MYCN	cg11132334	0.00342739	0.00118104	-0.00707168	0.542729	-0.000616499	0.827266	0.00245963	0.114066	0.00108145	0.440623	-0.0010178	0.521855	0.00173376	0.335172
MYCN	cg11163555	0.00499773	3.24e-06	0.00167859	0.793824	0.00291256	0.379846	0.00737311	1.04e-05	0.00217527	0.166303	-0.000301837	0.838397	0.00371224	0.0536885
MYCN	cg11187245	-0.00777428	0.0013132	0.00723256	0.840233	0.00337518	0.683222	-0.0075251	0.0837418	-0.00174655	0.476576	-0.00216352	0.634719	-0.00272902	0.514715
MYCN	cg11202345	-0.00591678	0.000140137	0.00537309	0.682946	-0.00810122	0.0992166	-0.0087677	0.000717777	-0.000944045	0.635961	-0.00272855	0.25183	-0.00366753	0.184288
MYCN	cg11211792	-0.00770884	5.01e-06	0.0034009	0.788204	-0.00106959	0.859885	-0.00838567	0.0021369	-0.00127497	0.52533	-0.000799504	0.772233	-0.00467411	0.101982
MYCN	cg11224765	-0.0022497	0.178464	-0.00308988	0.643109	-0.00823849	0.0132214	-0.00123239	0.524116	0.00146791	0.581672	-0.00233598	0.106145	-7.85e-05	0.978251
MYCN	cg11251971	-0.00590039	0.000486757	0.00680869	0.616935	-0.00351666	0.569437	-0.00893449	0.00142924	0.00242967	0.196061	-0.00208713	0.451828	-0.00720593	0.0160922
MYCN	cg11254522	0.00240248	0.0167249	-0.00640921	0.515136	-0.00299696	0.363049	0.00135401	0.365943	0.00315919	0.0332106	0.000245561	0.876272	-0.00134593	0.459358
MYCN	cg11303842	0.00241107	0.0178351	-0.00716043	0.391061	-0.00544334	0.056509	0.000324256	0.828821	0.00243594	0.0969521	0.000776227	0.581619	-0.00148462	0.410068
MYCN	cg11317199	0.0079723	0.000197624	-0.00738952	0.58621	-0.00351729	0.685325	0.00883893	0.0122916	0.0016056	0.568759	0.0012972	0.732489	0.0044747	0.236154
MYCN	cg11320084	0.00219376	0.00578172	-0.000905112	0.876932	0.00206415	0.30642	0.00234542	0.0258724	-4.05e-05	0.974332	0.000583802	0.557309	0.00330569	0.0188124
MYCN	cg11397754	-0.000172708	0.901529	0.00553262	0.688441	-0.000830355	0.823988	0.0010705	0.604948	0.00226051	0.236988	-0.00141606	0.459017	-0.001842	0.452702
MYCN	cg11459681	-0.000856801	0.528464	-0.00763843	0.312678	0.00445256	0.307251	-0.000543359	0.800391	0.00234358	0.202363	0.000720692	0.711304	-0.00077518	0.74715
MYCN	cg11562571	0.000464102	0.676201	-0.00013469	0.980967	-0.000147027	0.96123	-0.000846853	0.591196	-0.000797715	0.618165	-0.00115187	0.378336	-0.000924991	0.64109
MYCN	cg11567978	0.00387058	0.0111093	0.0229436	0.116075	-0.00189221	0.706343	0.00578599	0.0188894	0.000402316	0.838727	-0.000314732	0.904652	0.00418768	0.126534
MYCN	cg11587584	-0.00405223	0.00293629	-0.00614458	0.638996	0.000302178	0.939115	-0.00470778	0.0186687	-0.00153298	0.450128	-0.00239899	0.246343	-0.00277746	0.257206
MYCN	cg11594821	-0.00426478	0.00665902	0.0217033	0.190566	0.000195705	0.967912	-0.00412651	0.118169	-0.00149854	0.46124	-0.00330593	0.182638	-0.00164373	0.561148
MYCN	cg11611544	0.00498552	3.35e-05	0.00261665	0.687385	0.000243488	0.940072	0.00495586	0.00623438	0.00226445	0.141467	0.00103513	0.513248	0.000398897	0.846611
MYCN	cg11617938	-0.00302043	0.0560979	0.00234511	0.898993	0.00199804	0.645162	-0.00405268	0.103965	0.000701735	0.749621	-0.00524916	0.0380156	-0.00289921	0.306225
MYCN	cg11622162	-0.00282225	0.000157374	-0.000560196	0.917463	-0.000487259	0.837991	-0.00417302	0.000437272	0.000135145	0.893112	-0.00107938	0.332419	-0.00195226	0.140155
MYCN	cg11638399	0.00231354	0.1472	-0.0177056	0.0543425	0.00125918	0.821766	0.00603556	0.0135492	0.00159304	0.419931	0.0011466	0.627983	0.00520435	0.0688759
MYCN	cg11643402	0.003827	0.00188568	0.00354963	0.701936	-0.000445548	0.892949	0.00470517	0.00531557	0.00433265	0.0204138	-0.000445286	0.77477	-0.000418022	0.851748
MYCN	cg11684450	0.00400172	0.00159384	-0.0141526	0.311107	0.000137366	0.961046	0.00485662	0.0105155	0.00168253	0.363498	0.00262153	0.160476	0.00100561	0.658641
MYCN	cg11694510	-0.00945682	4.89e-10	0.0160794	0.210048	-0.00568244	0.269699	-0.012045	2.29e-06	-0.0048158	0.00525061	-0.00282921	0.235822	-0.00391273	0.139992
MYCN	cg11702942	-0.00994714	2.41e-09	0.00298584	0.830902	-0.00680943	0.275924	-0.0126812	7.72e-06	-0.000380258	0.781428	-0.00160386	0.576327	-0.00660951	0.0139405
MYCN	cg11738389	0.00301724	0.0701191	-0.0149374	0.444172	-0.00351251	0.487123	0.00138164	0.612845	0.00317393	0.14206	-0.00174352	0.527776	-0.00212223	0.472207
MYCN	cg11829870	-0.00474266	7.29e-05	-0.00362242	0.756103	-0.00326276	0.443035	-0.00689618	0.000638915	0.00137202	0.305007	-0.00171697	0.427962	-0.00384908	0.0662114
MYCN	cg11847933	0.0024471	0.030742	0.00734564	0.453008	-0.000362106	0.906665	0.00267365	0.0835228	0.000866286	0.622482	0.000347909	0.831027	9.12e-05	0.964578
MYCN	cg11867489	0.00118707	0.285854	0.00805495	0.474251	6.98e-05	0.981512	-0.000104368	0.950761	-0.000345805	0.814366	0.000514972	0.758514	-0.000419572	0.826416
MYCN	cg11920110	0.00322718	0.0355212	0.000487987	0.977195	-0.00760327	0.0877614	0.00238059	0.32989	0.00171848	0.410314	-0.00306184	0.253834	-0.000512787	0.852151
MYCN	cg11946459	-0.00831374	0.0528283	0.0298817	0.521909	-0.00808203	0.593666	-0.00667292	0.32771	0.000697889	0.900212	-0.00754546	0.287189	-0.00434888	0.566083
MYCN	cg12013713	-0.00704191	0.000105999	-0.0116685	0.512474	-0.00118523	0.843943	-0.00791272	0.0072655	-0.000324069	0.877853	0.00101728	0.734248	-0.00476964	0.127503
MYCN	cg12037516	-0.00388894	5.31e-06	-0.00092615	0.879536	-0.00643528	0.134246	-0.00572224	0.000319815	0.000795025	0.247828	-0.00182623	0.308523	-0.00437754	0.00259327
MYCN	cg12049875	0.00125275	0.33298	-0.0042713	0.463652	-0.00109746	0.77799	0.00359912	0.0552095	0.00055185	0.741254	-0.000835022	0.639348	0.00534708	0.021997
MYCN	cg12049992	0.00276464	0.204549	-0.016255	0.404506	0.0102778	0.152065	0.00632041	0.0542954	-0.00428144	0.178691	0.00522851	0.114217	0.011024	0.00426891
MYCN	cg12070987	0.000745156	0.558017	-0.0097441	0.379195	-0.00139081	0.705853	0.00221041	0.267075	0.00305281	0.0334303	0.000249314	0.898766	0.000516161	0.820242
MYCN	cg12088946	-0.00446969	0.0207291	7.61e-05	0.996165	-0.00144848	0.823864	-0.00468239	0.132223	-0.000247813	0.927691	0.00168071	0.568485	-0.0022523	0.518579
MYCN	cg12094903	-0.00371877	0.00969119	0.0213023	0.0901196	-0.00189175	0.679095	-0.00363891	0.086567	-0.00332682	0.124847	-0.00226481	0.31175	0.000148335	0.954559
MYCN	cg12110437	-0.0146529	1.66e-06	0.02057	0.298058	0.00468357	0.628704	-0.0151114	0.00116807	-0.00581458	0.140432	0.000664131	0.877675	-0.0026145	0.612915
MYCN	cg12114203	0.00410145	0.00107484	0.0102547	0.353582	0.000460805	0.899539	0.00446347	0.0100203	0.0012748	0.492975	-0.000864753	0.647299	0.00262563	0.236125
MYCN	cg12141483	0.000777992	0.38486	-0.00651903	0.219731	-0.00446435	0.160997	0.000212717	0.878983	0.000291672	0.820428	-0.00106797	0.491646	-0.00155161	0.336623
MYCN	cg12172349	-0.00193712	0.000269718	0.00139531	0.708787	-0.000325333	0.897096	-0.00207442	0.0262868	-0.000188797	0.7356	0.000276358	0.80577	-0.000963502	0.302244
MYCN	cg12187985	0.00677298	1.58e-05	-0.0173963	0.329272	0.00271625	0.474373	0.00702324	0.00144717	0.00481504	0.0459526	0.00221665	0.29771	3.79e-05	0.989196
MYCN	cg12299361	0.00208698	0.181699	-0.00512647	0.458745	0.00376966	0.430946	0.00446187	0.0505014	0.00269307	0.183733	0.000119994	0.956581	0.00369893	0.186667
MYCN	cg12303312	0.00230167	0.0665152	-0.0133233	0.0736387	0.00211168	0.597624	0.00405257	0.0336876	0.00259192	0.104193	0.000701202	0.681951	0.00311034	0.16995
MYCN	cg12319836	0.00112663	0.258169	-0.00135508	0.850765	-0.00327339	0.306081	-0.000986769	0.528525	0.000332696	0.786759	-0.000772501	0.615543	-0.0023684	0.175331
MYCN	cg12331471	-0.00560523	0.000102014	0.00948636	0.494737	0.000431122	0.883915	-0.00673693	0.000553829	0.00165603	0.377846	0.00176589	0.310567	-0.00525557	0.0260746
MYCN	cg12359279	-0.0011205	1.47e-05	0.00175467	0.325674	0.00045282	0.527732	-0.000802759	0.0388018	-0.000933639	0.0116524	-6.06e-05	0.855012	0.000383425	0.407735
MYCN	cg12371075	0.00286335	0.0740592	-0.0147822	0.127891	7.97e-05	0.987299	0.00411062	0.0828963	0.00389411	0.0596178	0.000777289	0.726052	0.00239656	0.406024
MYCN	cg12378285	0.00648335	1.39e-05	-0.00709623	0.528757	0.00222721	0.593199	0.00776874	0.000242533	0.00520647	0.0112632	0.00154677	0.484951	0.00192938	0.469802
MYCN	cg12379452	-0.00335687	0.000702989	-0.00408904	0.705458	-0.00349101	0.362342	-0.00585555	0.000628865	0.00127809	0.278271	-0.00168302	0.360252	-0.00398991	0.0233252
MYCN	cg12394215	0.00387628	0.00352607	-0.00506829	0.641198	-0.00422522	0.315449	0.00272667	0.153443	0.00301805	0.144266	0.00144034	0.437809	-0.000681469	0.777297
MYCN	cg12424383	-0.00375009	1.5e-06	-0.00178531	0.741339	-0.00610831	0.0974719	-0.00480443	0.000557768	-0.000120317	0.874344	-0.00234769	0.145418	-0.00338496	0.0129346
MYCN	cg12439472	-0.0277274	2.6e-06	0.0109206	0.813289	-0.00330404	0.803898	-0.0242155	0.0060039	-0.00276366	0.64374	-0.00434649	0.564416	-0.00838198	0.369004
MYCN	cg12461141	-0.00833676	3.86e-07	-0.000535761	0.969737	-0.0052487	0.337166	-0.0111135	8.68e-05	-0.0011266	0.540263	-0.0012725	0.630114	-0.00700815	0.0129203
MYCN	cg12539787	0.00348742	0.0105603	-0.00550536	0.694171	0.000523293	0.873431	0.00484395	0.0106934	0.00200307	0.33282	0.000722891	0.703521	0.00140947	0.564678
MYCN	cg12551079	0.00349456	0.0340882	-0.00831277	0.56796	-0.00133012	0.761667	0.00383195	0.132446	0.00271555	0.240228	-0.00116313	0.605032	0.000185158	0.950511
MYCN	cg12557158	-0.00365987	0.0055334	0.00224479	0.89024	-0.00966877	0.0530365	-0.00507292	0.0457908	0.000387001	0.742801	-0.00381991	0.108384	-0.00230322	0.329758
MYCN	cg12588917	-0.00755506	0.000638441	-0.0342309	0.210828	-0.000112996	0.98772	-0.00976575	0.0101211	-0.00162291	0.542961	-0.000968253	0.805163	-0.00333072	0.389817
MYCN	cg12592772	0.00219304	0.105338	-0.00772932	0.28378	0.000730698	0.849559	0.00412931	0.0311055	0.0025008	0.161502	0.000433372	0.800746	0.00335269	0.169079
MYCN	cg12596733	0.0028683	0.09147	-0.00988659	0.168171	-0.000265417	0.959305	0.00600323	0.014347	0.00320236	0.148681	0.000198006	0.927171	0.00477614	0.11594
MYCN	cg12611914	0.00953572	1.91e-07	0.000775517	0.938097	0.00337308	0.525826	0.0130871	6.96e-07	0.00603552	0.0160346	-0.000107739	0.963437	0.00609794	0.0618337
MYCN	cg12614898	0.00357093	0.0045141	0.00934609	0.418717	-0.000949023	0.776145	0.00286518	0.0847069	0.0024117	0.24159	-0.00177019	0.302114	0.00158951	0.482023
MYCN	cg12628528	0.00204714	0.0842845	-0.00134275	0.895001	-0.00407079	0.265254	0.00228585	0.207706	-0.00159121	0.328247	-0.00120427	0.547993	0.00192434	0.362792
MYCN	cg12757378	0.00227241	0.0166003	-0.00508163	0.713251	-0.00141072	0.677796	0.00171591	0.267643	0.000854901	0.499648	-0.00186627	0.274262	0.000270722	0.873232
MYCN	cg12792363	0.000740614	0.689808	-0.00618728	0.685933	-0.00262728	0.647445	0.00370937	0.170684	0.00156441	0.472302	0.000762451	0.775064	0.00421099	0.204504
MYCN	cg12798040	0.00746519	0.000114225	0.00720617	0.712497	0.00171465	0.798025	0.0111476	0.000522606	0.00274855	0.271273	0.00140592	0.65957	0.00313457	0.368726
MYCN	cg12803108	0.00673101	4.53e-05	-0.0074884	0.431106	0.00032834	0.948408	0.00834149	0.000485974	0.00285447	0.226952	0.000611708	0.779747	0.00521508	0.0785885
MYCN	cg12807764	0.00748677	0.000719214	-0.0360226	0.192258	-0.000537673	0.935767	0.00688476	0.0430839	0.00777148	0.0106289	0.00295647	0.428825	-0.00170505	0.668117
MYCN	cg12828896	-0.0167643	2.67e-05	0.0411793	0.257109	0.00378274	0.730501	-0.0166987	0.0148536	-0.00395693	0.361084	-0.00330743	0.571197	-0.00753979	0.263001
MYCN	cg12836643	0.00224806	0.00866036	-0.0148845	0.113707	0.00198601	0.465779	0.00260402	0.0469752	-0.000865796	0.452512	0.00172628	0.212254	0.00372465	0.0113805
MYCN	cg12870332	0.00394353	0.0263172	-0.0151193	0.0622775	-0.00196898	0.709247	0.00662339	0.0128808	0.00489774	0.0195114	0.00157332	0.493374	0.00351177	0.268938
MYCN	cg12877361	0.00582582	2.82e-06	-0.00530573	0.63075	0.000515339	0.895138	0.00555253	0.00543657	0.00120259	0.394931	0.00083813	0.672632	0.00249661	0.231032
MYCN	cg12906975	-0.00532678	6.33e-08	-0.00415501	0.587097	-0.00548545	0.291619	-0.00739864	8.7e-05	-0.000426216	0.415577	-0.00280625	0.190354	-0.00367598	0.029379
MYCN	cg12945470	0.0036582	0.0123498	0.00146593	0.905118	-0.00120066	0.800161	0.00714688	0.0013093	-0.000908831	0.669925	-0.00338919	0.175225	0.00633479	0.0160156
MYCN	cg12955084	0.00420014	0.000379722	-0.0151232	0.133619	0.000472672	0.879211	0.00644332	9.19e-05	0.00151752	0.406481	-0.000559444	0.744042	0.00391792	0.0658339
MYCN	cg12975667	0.00235397	0.0235107	-0.00436823	0.538003	0.00188425	0.629207	0.00369037	0.0342039	0.000871528	0.520637	0.000448234	0.801543	0.00241964	0.200701
MYCN	cg12987761	-0.00735098	0.00108982	-0.000858199	0.968832	-0.00447253	0.515602	-0.00454921	0.186954	-0.00569974	0.0587768	-0.000267696	0.942864	0.00380204	0.337796
MYCN	cg12999836	-0.000988529	0.506929	-0.00208782	0.891551	-0.00370613	0.404314	-0.00348707	0.136866	0.0040841	0.0356578	0.000891341	0.727075	-0.00462558	0.0799966
MYCN	cg13007871	-0.00205276	0.100452	0.00725858	0.491897	0.00358603	0.382827	-0.00248381	0.215031	0.000551011	0.749874	-0.00160795	0.422434	-0.00153752	0.498146
MYCN	cg13045500	-0.00554408	0.000880581	-0.0177594	0.207069	-0.00280102	0.639223	-0.0103015	0.000124814	0.00262059	0.253502	0.000819863	0.758139	-0.0071557	0.0157743
MYCN	cg13072055	0.00353051	0.0242176	-0.0101697	0.163343	0.00163591	0.715703	0.00596576	0.00861414	0.00433747	0.0276315	0.00111316	0.569693	0.00362199	0.198941
MYCN	cg13086983	0.0021632	0.123965	-0.0188303	0.0132597	0.000110183	0.980376	0.00467659	0.0217465	0.00225918	0.214116	0.00129056	0.503751	0.00402145	0.110568
MYCN	cg13092901	-0.00175705	0.080495	-0.00226071	0.588485	0.000143582	0.927183	-0.00185666	0.12618	0.00053418	0.738207	-0.000421708	0.628519	0.000697068	0.695435
MYCN	cg13100600	0.00503085	0.00760226	-0.00976179	0.603017	-0.00594286	0.369608	0.00349897	0.244043	0.00105627	0.643255	0.00259914	0.408656	0.00287856	0.367752
MYCN	cg13119178	0.000485869	0.681887	-0.0128595	0.152781	-0.000468788	0.887206	0.00174262	0.297791	7.9e-05	0.961479	-0.000711489	0.638048	0.00345822	0.105357
MYCN	cg13130398	-0.00928946	0.000106768	0.0180862	0.301354	-0.000662633	0.947985	-0.0101343	0.0203904	-0.00256602	0.178681	-0.00349876	0.420726	-0.00251639	0.541714
MYCN	cg13149147	0.00550666	5.4e-06	-0.00335242	0.74508	-0.00174982	0.490123	0.00553724	0.00105709	0.00549571	0.00216377	-0.00167904	0.263346	0.00339565	0.118322
MYCN	cg13155430	-0.0174746	1.2e-10	0.0212314	0.405032	-0.0128996	0.311058	-0.0232267	6.52e-06	-0.00147905	0.187388	-0.00486948	0.388263	-0.0133416	0.00304823
MYCN	cg13172359	-0.0115505	1.32e-06	-0.000372258	0.97114	-0.00474098	0.221781	-0.01055	0.000171942	-0.00506431	0.185512	0.00137175	0.554795	-0.00576198	0.164379
MYCN	cg13250178	0.000911083	0.493122	-0.00795716	0.135906	0.000312378	0.932158	0.00278073	0.174476	0.00151113	0.365508	0.000695714	0.676414	0.00270831	0.261337
MYCN	cg13272096	-0.00356733	0.130893	-0.0309188	0.0342783	-0.00304667	0.71652	-0.00302339	0.414608	0.00253018	0.401526	-0.000105366	0.977783	0.00151279	0.718615
MYCN	cg13304609	-0.0129449	7.14e-08	0.00259778	0.912523	-0.00717412	0.528987	-0.0168254	0.000246531	-0.000909502	0.398482	-0.00196241	0.701072	-0.00762325	0.0618413
MYCN	cg13343932	-0.00263418	0.235446	0.0172067	0.376656	0.000380639	0.948697	-0.00176373	0.610366	0.000162055	0.957678	-0.00168033	0.611893	-0.00221169	0.571579
MYCN	cg13406746	-0.00244291	0.00435676	0.0126275	0.141592	-0.00113226	0.674181	-0.00367054	0.0047409	-0.000912606	0.458028	7.36e-05	0.957572	-0.00058212	0.705461
MYCN	cg13419792	-0.00189	0.001752	-0.0107368	0.0161834	-0.00237566	0.28516	-0.00240441	0.0175218	-0.000501632	0.487335	0.000746145	0.484553	-0.000440707	0.676574
MYCN	cg13443575	0.000472805	0.738179	-0.0053641	0.599112	-0.000808765	0.8226	0.0019744	0.345989	0.00175848	0.320683	0.000623393	0.749703	0.00255074	0.319207
MYCN	cg13452062	-0.0492362	1.55e-09	0.0441795	0.629025	-0.00184429	0.902528	-0.0490293	0.000127789	-0.00410756	0.132553	0.00539963	0.617289	-0.0246112	0.0322487
MYCN	cg13474450	0.000989252	0.551913	-0.010072	0.358245	-0.002935	0.489582	0.00408443	0.0911726	0.00119136	0.571665	0.00152679	0.456508	0.00338453	0.2574
MYCN	cg13524037	0.00300361	0.0502755	-0.00820976	0.306177	0.00140685	0.754341	0.00531052	0.0176903	0.00261326	0.200925	0.000154191	0.938856	0.0036273	0.188697
MYCN	cg13525276	0.00222171	0.262877	-0.00187794	0.911729	0.00502736	0.400707	0.00519076	0.0852211	-0.00400556	0.126382	-0.00194943	0.506767	0.00540856	0.131163
MYCN	cg13575216	-0.0020442	0.0524491	0.00865944	0.270109	-0.00272879	0.570309	-0.00390613	0.0291643	0.00203269	0.101807	-0.00109205	0.585053	-0.00405254	0.0293401
MYCN	cg13587253	0.00462316	0.0128783	0.000312606	0.986975	-0.00503903	0.475447	0.00491315	0.0875703	9.41e-05	0.966205	-0.0025701	0.42234	1.4e-05	0.996595
MYCN	cg13618969	0.00221278	0.177736	-0.0151071	0.0660166	0.00279869	0.634086	0.0058923	0.0148681	0.000493148	0.802089	0.00279024	0.248846	0.0061726	0.0365486
MYCN	cg13619623	0.00186988	0.0438873	-0.00836204	0.390429	-0.00201036	0.373396	0.0015289	0.245645	0.00245957	0.0787482	0.00104607	0.424731	-0.00146249	0.384592
MYCN	cg13643186	0.00288972	0.0577203	-0.0143748	0.202115	0.00275658	0.592279	0.00620503	0.00647953	0.00226044	0.225216	0.00219921	0.339004	0.00511802	0.061319
MYCN	cg13693517	0.00430195	0.000156866	-0.0172478	0.127938	0.00286607	0.438471	0.00377418	0.0266494	0.0016862	0.278917	0.00119015	0.505452	0.00280818	0.159025
MYCN	cg13723336	0.00372448	0.000575596	0.00193504	0.754125	-0.000384074	0.891975	0.00455162	0.00260479	0.000382747	0.811805	-0.000301809	0.822386	0.00230617	0.232439
MYCN	cg13728275	0.00227842	0.107395	-0.012455	0.0339753	0.00214099	0.605018	0.00420034	0.0418955	0.00257811	0.179945	0.000973911	0.599439	0.00346937	0.175246
MYCN	cg13755924	-0.00598553	0.000666244	0.00503779	0.790767	-0.00525762	0.440031	-0.00778296	0.00817449	0.00178611	0.326322	-8.12e-07	0.9998	-0.00514092	0.0833018
MYCN	cg13781414	-0.00186598	0.0745149	-0.00468608	0.479007	-0.00322774	0.324346	-0.00360843	0.026218	0.00177599	0.194956	0.000284082	0.858619	-0.00225396	0.222777
MYCN	cg13782919	0.00454479	0.000255104	-0.00965375	0.418767	-0.000360137	0.912642	0.00409427	0.022477	0.00339442	0.0809589	-0.00144655	0.432515	9.19e-05	0.967079
MYCN	cg13785019	0.00461758	0.00354544	0.0142835	0.429209	-0.00239199	0.561735	0.00512346	0.0242384	0.00178436	0.454396	-0.00256292	0.260446	0.00369244	0.194257
MYCN	cg13789214	0.00359874	0.00175478	-0.00852274	0.276029	-0.000904332	0.780879	0.0035373	0.0472476	0.00234239	0.148357	0.00111749	0.484608	0.000772534	0.709035
MYCN	cg13844341	0.00136176	0.352887	-0.0100031	0.279417	-0.00158001	0.720477	0.0036312	0.108287	0.00129472	0.464556	0.00107952	0.60702	0.00420899	0.110778
MYCN	cg13849515	0.00740381	5.68e-06	-0.00105902	0.937146	0.000535376	0.90534	0.00672913	0.00868755	0.00168883	0.33594	-0.000100714	0.96686	0.003216	0.235194
MYCN	cg13896879	0.00453583	0.000534742	-0.00301362	0.706786	0.000945458	0.827449	0.00628293	0.00138243	0.00112633	0.532824	0.000169282	0.933029	0.0040925	0.0823011
MYCN	cg13933891	0.00167086	0.239829	-0.0065851	0.247186	-0.000129432	0.976722	0.00362018	0.0655663	0.0025862	0.180014	-0.000119704	0.950039	0.00262257	0.30533
MYCN	cg13935634	-0.00410193	0.0337854	-0.00161627	0.922391	-0.00973375	0.146676	-0.00877585	0.00320804	0.00368367	0.172127	0.000844377	0.773955	-0.00966095	0.00479435
MYCN	cg13953458	0.00215016	0.0731104	0.0132222	0.143981	-0.00373483	0.316948	-0.000340268	0.856609	0.00164956	0.259199	-0.00351502	0.0424655	-0.00191134	0.359566
MYCN	cg13980638	0.000891876	0.50172	-0.00651349	0.478634	0.000172512	0.963619	0.00330187	0.0911135	0.000685227	0.679177	0.00100558	0.583727	0.00392931	0.100066
MYCN	cg14000144	0.00511324	0.00145902	-0.00737093	0.621704	0.00396885	0.399999	0.00604809	0.0127963	0.00160721	0.474234	0.000490806	0.834389	0.00430214	0.127404
MYCN	cg14002778	0.00429071	0.00425644	0.00210983	0.827854	0.00297569	0.505178	0.00476334	0.0302898	0.00107033	0.591382	0.00194547	0.359369	0.00291437	0.27276
MYCN	cg14028598	0.00294589	0.157239	-0.0123595	0.276789	2.87e-05	0.996743	0.00423695	0.171364	0.00729222	0.00380135	-0.000175457	0.95359	5.71e-05	0.987841
MYCN	cg14064762	0.00373738	0.000288634	0.00891184	0.434611	0.000523871	0.87785	0.00458581	0.00509158	0.000774195	0.561139	-0.00207058	0.262673	0.00216679	0.236398
MYCN	cg14085060	0.00064879	0.601635	-0.00497218	0.277027	-0.00184832	0.663918	0.000872066	0.638013	0.00352952	0.0305544	-0.000197916	0.910864	-0.000963258	0.665856
MYCN	cg14126601	-0.00617248	0.00450945	-0.00822167	0.619317	-0.0044315	0.379635	-0.0064833	0.0345372	0.00246396	0.408696	0.000210326	0.9394	-0.00393809	0.291972
MYCN	cg14129477	-0.00297795	0.0542844	0.024462	0.0485795	-0.00386828	0.539298	-0.00439178	0.0900369	0.00190629	0.329422	-8.78e-05	0.974267	-0.00552418	0.0433477
MYCN	cg14224203	-3.79e-05	0.982456	-0.0229915	0.144586	-0.00780912	0.125175	0.000163933	0.950682	0.00352995	0.119529	-0.0001	0.968221	0.00140195	0.652481
MYCN	cg14234394	0.0043101	0.0119888	-0.018217	0.220227	0.00217548	0.623802	0.00419234	0.106418	9.07e-05	0.969689	-0.0010659	0.652827	0.00284939	0.341479
MYCN	cg14286514	-0.00615492	0.000195055	0.0276017	0.0433822	-0.00596867	0.215834	-0.00518293	0.0278795	-0.00234655	0.308601	-0.00280965	0.250397	0.001134	0.693492
MYCN	cg14293575	-0.0159807	9.92e-07	0.0126042	0.694509	-0.00892555	0.571748	-0.0191594	0.002634	-0.00137332	0.225909	-0.00573599	0.412733	-0.00914545	0.0982934
MYCN	cg14301914	0.00164773	0.199438	-0.00971644	0.148969	0.000446406	0.907531	0.00412158	0.0276913	0.000812678	0.633205	0.000875575	0.603072	0.00465065	0.044001
MYCN	cg14321269	-0.000850251	0.39727	0.00140477	0.881306	-0.00419399	0.164096	-0.00123987	0.412035	0.00310811	0.0247655	-0.00114897	0.429235	-0.00269962	0.123621
MYCN	cg14333162	-0.00852443	0.000237488	-0.00393718	0.894209	-0.00513433	0.445594	-0.0084964	0.0147049	-0.0050752	0.118537	0.00262663	0.483421	0.000885981	0.830166
MYCN	cg14349855	0.0074107	2.49e-05	-0.0177983	0.173288	0.00292383	0.436621	0.00729744	0.00342179	0.0089596	0.000991461	0.00176084	0.466602	-0.00321113	0.310979
MYCN	cg14353998	-0.00210169	0.0226885	-0.00263404	0.616617	-0.0010734	0.67471	-0.00116509	0.35605	-0.000762419	0.561273	0.000322784	0.776471	0.00177042	0.264156
MYCN	cg14360917	0.00180204	0.162014	-0.0107601	0.384072	-0.0058667	0.0664496	0.000382529	0.832649	-0.000383752	0.848796	-0.00127504	0.472162	0.000205857	0.92848
MYCN	cg14374463	0.00349576	0.00319054	0.00584874	0.467916	0.00578511	0.134755	0.00499087	0.00238783	-0.00160558	0.341615	-0.000417405	0.812995	0.0063533	0.0018797
MYCN	cg14392283	-0.0063564	1.78e-07	0.00337207	0.474219	-0.00245673	0.721361	-0.008463	0.00040252	-0.000873301	0.0982628	-0.00168088	0.537731	-0.00476428	0.0223788
MYCN	cg14423620	0.00059515	0.0296775	0.00039051	0.798094	0.000674879	0.398199	0.000873796	0.0299301	-0.000335452	0.399016	4.42e-05	0.899671	0.00109063	0.0246909
MYCN	cg14426099	0.00234489	0.1323	-0.00468338	0.597147	0.00173506	0.719518	0.00506745	0.0302417	0.00184789	0.343777	0.000345086	0.869965	0.00481626	0.0858767
MYCN	cg14428587	-0.000725031	0.238313	-0.00401539	0.447367	-0.00349483	0.146843	-0.00160667	0.120013	0.00169237	0.02702	-0.000945371	0.405964	-0.00229262	0.0364115
MYCN	cg14463638	0.00561504	0.000548495	-0.00824163	0.324452	-0.00378992	0.350266	0.00736255	0.00331641	0.00435625	0.0471918	0.0013349	0.518802	0.00192061	0.514329
MYCN	cg14463959	0.0029884	0.025948	-0.0101802	0.220454	0.00168773	0.682023	0.00537446	0.00726584	0.00297426	0.0845663	0.000900413	0.621695	0.00348784	0.146702
MYCN	cg14495063	0.00475182	1.31e-05	0.00327644	0.775244	-0.00261175	0.425003	0.00426787	0.0157705	0.00289202	0.0487463	-0.00239048	0.172709	0.000810235	0.673274
MYCN	cg14538312	0.00525114	0.000716802	-0.0178548	0.320742	-0.00610626	0.212475	0.00510451	0.0405679	0.00550377	0.0095163	-0.00125696	0.611802	-0.00119061	0.671914
MYCN	cg14578677	0.00303594	0.0624355	-0.00967837	0.314643	-0.00129289	0.800423	0.00511796	0.0424276	0.00331183	0.0839585	0.00200713	0.392699	0.0046346	0.11378
MYCN	cg14595557	-0.00883104	1.14e-05	0.00665498	0.662164	-7.03e-05	0.991179	-0.00868979	0.00936019	-0.000802883	0.609077	-0.000980336	0.753273	-0.00220182	0.498747
MYCN	cg14617454	-0.00321397	0.000258844	0.0113171	0.17151	-0.00350839	0.509256	-0.00440311	0.0131135	9.16e-05	0.867771	-0.00343086	0.120662	-0.00213759	0.173983
MYCN	cg14750551	-0.00500166	2.94e-07	-0.00131588	0.89785	-0.0061359	0.272406	-0.00686627	0.00053012	-0.0010834	0.0405585	-0.00331488	0.168182	-0.00325122	0.0577416
MYCN	cg14849578	0.00555597	7.01e-06	-0.0266087	0.00982316	-0.00369589	0.249543	0.00520841	0.00446682	0.00439609	0.0154232	-0.0016546	0.37085	-0.000242202	0.912506
MYCN	cg14864167	-0.0217245	3.94e-07	0.0417724	0.176243	-0.00252343	0.873403	-0.0250611	0.0020604	-0.00627091	0.0458365	-0.00666753	0.407843	-0.00985233	0.179356
MYCN	cg14870271	-0.00778955	3.61e-06	0.00929306	0.539095	-0.0063134	0.275237	-0.0103444	0.000401938	-0.00190411	0.305188	-0.00319577	0.261075	-0.00442436	0.130928
MYCN	cg14871225	0.000381615	0.799651	-0.00843796	0.480922	-0.00422347	0.391636	0.00142571	0.544601	0.00277425	0.112796	-0.00085152	0.71243	0.00151723	0.575162
MYCN	cg14880222	-0.0032264	0.0107003	-0.00761432	0.400144	0.00130477	0.777545	-0.0027303	0.164736	0.0018271	0.203123	-0.000450151	0.821113	-0.00259009	0.223381
MYCN	cg14943355	-0.0177236	5.59e-07	0.022379	0.553573	-0.00187617	0.85182	-0.0197281	0.00162443	-0.00332664	0.257519	-0.000545289	0.922491	-0.00867438	0.144559
MYCN	cg14951497	-0.00689758	2.11e-07	0.00150075	0.928393	-0.00460854	0.367904	-0.00842792	0.000285419	-0.00154224	0.239482	-0.00280733	0.277234	-0.00444834	0.0526727
MYCN	cg15015109	0.00114116	0.43685	-0.00916219	0.212108	0.00161987	0.726295	0.00287984	0.18836	0.00265298	0.15784	0.00139016	0.503512	0.00205397	0.436998
MYCN	cg15095344	5.42e-05	0.955123	-0.00443341	0.500839	0.000342568	0.898874	0.000783885	0.569999	0.00147331	0.293414	0.000460797	0.698342	0.00030186	0.86155
MYCN	cg15143938	0.0031121	0.00529712	-0.0134527	0.25127	-0.00410159	0.259233	0.00361558	0.0313953	0.00205249	0.185244	0.000813886	0.669325	-3.96e-05	0.984344
MYCN	cg15174565	0.00332733	0.0021349	-0.00491896	0.551993	-0.00361404	0.255137	0.00350937	0.0323455	0.00185777	0.244108	-0.00135518	0.383716	0.00181279	0.34963
MYCN	cg15201259	0.00243991	0.0449186	-0.0102801	0.117471	0.0015668	0.675873	0.00418604	0.0205741	0.00221703	0.165713	0.0014417	0.391925	0.00406564	0.0628542
MYCN	cg15250707	0.000215342	0.803424	0.00694724	0.203782	0.00123371	0.708252	0.00125097	0.390603	0.00139123	0.189905	-0.00047727	0.75343	-0.000972766	0.52636
MYCN	cg15251675	-0.00477807	0.00436505	-0.0285278	0.171766	-0.00616025	0.254667	-0.00579358	0.0224025	-0.00204142	0.368878	-0.000768697	0.773469	-0.0036761	0.222675
MYCN	cg15273270	-0.00407107	0.016839	0.00122636	0.949333	-0.0011068	0.799432	-0.00235382	0.370078	-0.00422654	0.0902201	-0.00234819	0.379746	0.00156567	0.611611
MYCN	cg15292513	0.00301421	0.014144	-0.00704208	0.615744	-0.00235171	0.562452	0.00360946	0.0449267	-0.000181525	0.918644	-0.000334805	0.870404	0.00354631	0.104295
MYCN	cg15331332	-0.00789016	0.000291432	-0.0227253	0.357475	0.00433901	0.470765	-0.00958148	0.00849886	-0.00212542	0.425681	-0.0033992	0.347634	-0.00396945	0.29694
MYCN	cg15346781	-0.00679387	2.31e-05	-0.00216251	0.852233	-0.00245731	0.522551	-0.00721856	0.00299446	2.01e-05	0.992055	-0.000801489	0.701952	-0.00358622	0.192354
MYCN	cg15357199	0.00480214	0.000952614	-0.012596	0.116398	-0.00333666	0.40494	0.00425309	0.0296401	0.00572342	0.0123132	-0.000722994	0.683571	0.000339555	0.897568
MYCN	cg15378061	0.0101282	5.46e-08	-0.00598277	0.733598	0.0102664	0.181639	0.0149488	1.87e-06	0.000971967	0.669358	-7.15e-05	0.983218	0.00707808	0.0299849
MYCN	cg15455222	0.000371824	0.79324	-0.00841142	0.335669	-0.00225621	0.574763	0.00249192	0.237287	0.00136407	0.448877	-0.000401369	0.845537	0.00331671	0.188756
MYCN	cg15480653	0.00218487	0.0366016	-0.00193444	0.833715	0.0010169	0.711719	0.00102556	0.512461	-0.00153373	0.24203	-0.000435982	0.764972	0.00232632	0.193234
MYCN	cg15551881	0.00531625	0.000760967	0.00840981	0.671424	0.00469987	0.332076	0.00504299	0.0439993	0.00111822	0.548088	-0.000816634	0.76041	0.00303101	0.269904
MYCN	cg15599483	0.00223421	0.0176441	-0.0118644	0.141907	-0.0012253	0.568941	0.00165978	0.212936	0.0018031	0.223898	0.00113909	0.365029	-0.000335867	0.842958
MYCN	cg15610437	0.00148114	0.244676	-0.00774938	0.446939	0.000320083	0.929581	0.00280946	0.160736	0.00160718	0.283711	-0.000746994	0.701826	0.00291716	0.20285
MYCN	cg15636519	-0.0019852	0.0051808	-0.00267651	0.414084	8.33e-05	0.95267	-0.000862042	0.399501	-0.00150116	0.15027	-0.000479896	0.505857	0.00120683	0.337221
MYCN	cg15642312	0.00148288	0.182645	0.0143177	0.189583	-0.000117853	0.973999	0.00284185	0.105367	0.00122332	0.391561	-0.0013908	0.409003	0.00251898	0.211135
MYCN	cg15721584	0.00559254	0.0106204	-0.0110468	0.477873	-0.0116402	0.105967	0.00344121	0.312205	0.00693536	0.0279436	-0.000760647	0.843288	-0.0060299	0.125914
MYCN	cg15730281	0.0055659	9.45e-06	-0.0158577	0.115311	0.00663506	0.11152	0.00864811	4.73e-05	0.00312495	0.0495574	0.00141895	0.467691	0.00401446	0.0753723
MYCN	cg15816978	0.000817512	0.0613958	0.00116495	0.565515	-0.000172199	0.894562	0.00108291	0.110402	-0.000101064	0.868853	-0.00019837	0.741248	0.00172838	0.0286431
MYCN	cg15831217	0.00551182	0.000167783	-0.0224996	0.115028	0.000191489	0.961567	0.00459369	0.034666	0.00513416	0.0153133	0.00246222	0.250211	-0.00215986	0.406014
MYCN	cg15839328	-0.00271505	0.0849773	0.00409111	0.161616	0.00232421	0.457206	-0.00112754	0.568608	0.00133555	0.567167	0.000827326	0.583063	-0.00116716	0.653213
MYCN	cg15863211	0.00234513	0.0167977	-0.000995098	0.904894	-0.00138838	0.548122	0.000957911	0.546973	0.00440494	0.000557471	6.25e-05	0.960922	-0.00311147	0.0808851
MYCN	cg15896766	0.00433655	0.000370651	-0.00824782	0.399586	0.00455118	0.128673	0.00536718	0.00340967	0.00307689	0.0837379	0.00184232	0.250758	0.00252746	0.250472
MYCN	cg15939920	0.00536615	0.000598001	-0.0122464	0.274066	0.00507333	0.271504	0.00810655	0.000223944	0.00309182	0.187929	0.00257831	0.235884	0.0053479	0.0584567
MYCN	cg15946524	0.00242366	0.073866	-0.0286713	0.0465773	-0.00398959	0.352146	0.00280316	0.208139	-0.00088784	0.604358	0.000693304	0.768201	0.00246642	0.305366
MYCN	cg15982099	0.00171459	0.40322	-0.0122932	0.268701	-0.000886279	0.880379	0.00376538	0.221435	0.00453878	0.0547405	0.00028341	0.920428	0.00112834	0.756259
MYCN	cg15999041	0.00537416	4.34e-06	0.00450895	0.731819	-0.00132635	0.720631	0.00534585	0.0052779	0.0037328	0.0124167	2.34e-05	0.990256	0.00142946	0.494509
MYCN	cg16011033	0.00264784	0.0606759	0.00472442	0.787586	0.00202914	0.664488	0.00266322	0.232608	-0.000112167	0.949179	-0.000722982	0.76512	0.00157521	0.527241
MYCN	cg16016431	-0.00148654	0.00271676	0.00888693	0.0700351	-0.00114034	0.544035	-0.00168962	0.0508296	-0.000846934	0.169491	-0.000583975	0.526629	-0.000564433	0.526418
MYCN	cg16060790	-0.00322637	0.0897286	0.00142108	0.922121	-0.00974591	0.16726	-0.00552916	0.0759543	0.00255804	0.270904	0.000245351	0.937804	-0.00613805	0.0656954
MYCN	cg16070035	0.00518682	0.0261884	-0.00957334	0.669497	-0.00488424	0.438473	0.0083881	0.015637	-0.00190962	0.5681	-0.00196574	0.555672	0.00464267	0.26981
MYCN	cg16156751	0.0016173	0.159381	0.00217091	0.831803	-0.000668877	0.858702	0.000696279	0.699463	-0.000334648	0.813603	-0.00131148	0.47824	-0.000745633	0.712703
MYCN	cg16260695	0.00166928	0.136038	0.00240559	0.769618	-0.00359414	0.229219	0.00149463	0.321844	0.00140206	0.409258	-0.000325455	0.819357	-0.00111653	0.582828
MYCN	cg16324306	0.00577587	6.67e-06	0.0041791	0.718522	0.00489817	0.127359	0.00890385	2.99e-06	0.00090935	0.635556	0.00064914	0.700201	0.00741971	0.00118469
MYCN	cg16324526	0.00291288	0.010707	-0.00124543	0.913396	-0.00338012	0.275508	0.00300995	0.0998486	0.00082378	0.59511	-0.00256135	0.120831	0.00152699	0.45626
MYCN	cg16363586	-0.0034216	0.000126753	0.00156991	0.691344	-0.000578941	0.761412	-0.00332422	0.00239342	-0.000894165	0.530651	3.96e-05	0.965208	-0.000522689	0.73594
MYCN	cg16379091	-0.00316327	0.0118927	0.00123477	0.842595	-0.00496779	0.492948	-0.00408842	0.0895653	-0.00136751	0.266318	-0.000996966	0.726365	-0.000816212	0.720469
MYCN	cg16400320	-0.00529036	8.26e-07	0.00496028	0.616466	-0.00644213	0.146558	-0.00767125	4.77e-05	0.000805587	0.353994	-0.00304923	0.131021	-0.00562505	0.00205545
MYCN	cg16405432	0.00207792	0.223558	-0.0165185	0.185441	0.000281555	0.945864	0.00534542	0.0361613	0.00234412	0.27393	0.000462567	0.8335	0.0051623	0.0887958
MYCN	cg16411857	-0.00794149	1.89e-06	-0.00178765	0.870058	6.07e-05	0.972456	-0.00649787	0.0012346	-0.00228812	0.305635	0.000875033	0.52938	-0.00115826	0.661915
MYCN	cg16427501	-0.00296507	0.00579952	0.00616039	0.553032	0.00295486	0.411023	-0.00230694	0.181357	0.000104918	0.9309	-0.000583526	0.738007	-0.000190071	0.917965
MYCN	cg16442638	-0.00125045	0.000582101	-0.00205262	0.536421	-0.000112675	0.903011	-0.00171575	0.00200401	-0.000820471	0.135583	0.000120736	0.809432	-0.000104553	0.873972
MYCN	cg16514981	-0.00145842	0.190974	-0.000663258	0.948456	-0.000815841	0.787476	-0.00106577	0.500923	0.00170791	0.276179	-0.00112325	0.496385	-0.000658643	0.733788
MYCN	cg16526047	-0.00822958	8.88e-05	-0.00807986	0.706023	0.0036149	0.562204	-0.00827401	0.0107991	-0.000847154	0.752405	0.000742364	0.810541	-0.00410736	0.246373
MYCN	cg16589830	0.00486287	0.00249703	-0.00369847	0.730851	-0.000632535	0.896144	0.00644657	0.00877371	0.0035193	0.115918	-0.00258894	0.27173	0.00109407	0.707451
MYCN	cg16606773	0.000682496	0.640651	-0.00768138	0.464809	-0.00312373	0.424141	0.00243155	0.273175	0.00221606	0.198352	-6.37e-05	0.977263	0.00116319	0.658738
MYCN	cg16615151	0.00275483	0.0691521	-0.0139367	0.225784	-0.00224215	0.574884	0.00376508	0.0620367	-0.0015538	0.483801	-5.55e-05	0.976069	0.00265349	0.329941
MYCN	cg16643542	0.000143887	0.914261	-0.0157612	0.244988	-0.00163215	0.7186	0.0021859	0.296152	0.00151792	0.271634	-4.68e-05	0.982589	0.00243741	0.308476
MYCN	cg16644494	-0.00535621	0.00354348	-0.0128264	0.362941	-0.00600101	0.27455	-0.00974678	0.000212706	0.00171435	0.541292	0.00223173	0.388073	-0.00503736	0.126924
MYCN	cg16651347	0.00259096	0.0627355	-0.00763004	0.362538	0.00220986	0.635163	0.00499666	0.0162996	0.00219318	0.225313	0.000450839	0.823024	0.00470653	0.0591688
MYCN	cg16680942	-0.00121836	0.259929	0.00333947	0.677307	-0.00303588	0.316336	-0.00069612	0.658605	0.000212443	0.894805	-0.00417538	0.00469809	0.000747559	0.695604
MYCN	cg16731493	0.00442639	0.00123528	-0.0149369	0.221923	-0.00320521	0.513939	0.00550601	0.00798036	0.00294442	0.142316	-0.00048494	0.827896	0.000474046	0.847292
MYCN	cg16744143	0.00198418	0.037578	0.00318445	0.67898	-0.00281301	0.33472	0.00225875	0.0976668	0.000463718	0.733575	-0.00135396	0.352937	0.00095383	0.58237
MYCN	cg16744438	0.00194689	0.00730006	-0.000316068	0.951534	0.00245626	0.317236	0.00277868	0.014171	-0.00140415	0.126737	0.00115912	0.286886	0.00306421	0.0171339
MYCN	cg16744803	0.00520097	0.00345899	-0.00434339	0.740905	0.0017192	0.73597	0.00581842	0.0216569	0.00251313	0.322872	0.00122324	0.642162	0.00266894	0.394483
MYCN	cg16785077	-0.0063487	8.07e-07	0.00454564	0.700485	-0.00844179	0.126219	-0.00995469	1.09e-05	0.00118785	0.257402	-0.00224448	0.368932	-0.00613718	0.00521678
MYCN	cg16795804	-0.00217291	0.0978083	-0.0070191	0.373522	-0.00317749	0.219705	-0.00256538	0.154785	0.00213332	0.262155	-6.91e-05	0.96113	-0.000575451	0.801438
MYCN	cg16805291	0.00699024	3.42e-06	-0.00609419	0.49634	0.00125691	0.772385	0.00971472	2.65e-05	0.00278697	0.169858	-0.00311873	0.145449	0.00417951	0.118942
MYCN	cg16853860	-0.00259703	0.347179	0.0371029	0.096507	0.00943679	0.259087	0.000376126	0.931195	-0.0035779	0.372097	0.00031078	0.938479	0.00296633	0.552578
MYCN	cg16872030	0.00204677	0.12105	-0.0124944	0.103785	0.00133741	0.739059	0.00403405	0.0378879	0.0024829	0.145019	0.00159328	0.375616	0.00421932	0.0772286
MYCN	cg16896579	0.00269089	0.00261088	0.00255617	0.733712	0.00025739	0.919737	0.00287235	0.0258827	0.000867963	0.514179	-0.00159344	0.215597	0.00334183	0.0364747
MYCN	cg16920757	-0.000505249	0.414333	0.00693832	0.203799	0.000295549	0.859091	-0.000165153	0.871231	0.000835514	0.292442	-0.000929774	0.291775	-0.000959769	0.380645
MYCN	cg16987437	-0.0131742	1.78e-08	0.0142513	0.326066	-0.00844014	0.299268	-0.0152561	0.000112192	-0.0020101	0.380543	-0.00213486	0.566712	-0.00970767	0.0118869
MYCN	cg16996086	0.00530702	0.00175085	0.00190936	0.848769	-0.00444341	0.330431	0.00728617	0.00192614	0.0045889	0.0672009	-0.000783574	0.71074	0.00221263	0.472265
MYCN	cg17052170	-0.00613163	0.0317893	0.00342915	0.894654	0.00535462	0.595259	-0.00593208	0.173468	-9.28e-05	0.980389	-0.0021176	0.644423	0.000347577	0.943735
MYCN	cg17061862	0.00447664	0.00884403	-0.00383556	0.807142	-0.00258259	0.555455	0.00578653	0.0176886	0.00130334	0.604015	-0.00181285	0.420919	0.00218793	0.476081
MYCN	cg17096289	-0.00234374	0.470029	-0.0236311	0.413575	0.00408678	0.669236	-0.00422328	0.405349	0.00873165	0.0490116	0.000394469	0.934678	-0.0111352	0.054742
MYCN	cg17114584	-0.0151586	4.56e-10	0.0143238	0.594089	-0.010007	0.264576	-0.018396	1.96e-05	-0.0051655	0.0338727	-0.00350449	0.437465	-0.00829939	0.0477981
MYCN	cg17146917	0.00600657	0.00126825	-0.0123939	0.620436	0.00806898	0.19515	0.00790479	0.00749302	0.00490351	0.0675356	0.00289401	0.396335	0.00101946	0.762594
MYCN	cg17178546	0.000744075	0.636162	-0.00776025	0.251796	0.000857795	0.873628	0.00386977	0.0913284	0.000672361	0.734671	-0.000621797	0.791909	0.00550367	0.0501684
MYCN	cg17223615	-0.00289596	0.0210202	0.00642367	0.347532	-0.00952802	0.0491074	-0.00462923	0.0192133	0.00196897	0.251016	-0.00196147	0.341591	-0.00402063	0.070403
MYCN	cg17251968	0.00319515	0.0683859	-0.0102202	0.273892	0.00101492	0.850133	0.00632927	0.0127168	0.00398501	0.0655248	0.0011451	0.618979	0.00453926	0.148141
MYCN	cg17372806	0.00241736	0.0383742	-0.0135943	0.196727	-0.00131053	0.702486	0.000641182	0.718903	0.00221679	0.170415	0.00016316	0.922832	-0.000293132	0.88748
MYCN	cg17387577	0.00252124	0.0310364	-0.00921344	0.24066	0.00151856	0.63106	0.0044378	0.0066759	0.00207906	0.190278	9.8e-06	0.994871	0.004805	0.022369
MYCN	cg17404534	0.00193381	0.200471	-0.0061669	0.497345	0.000326373	0.943182	0.0036777	0.099143	0.00422565	0.0269223	0.000672318	0.755185	0.00181364	0.501021
MYCN	cg17408993	0.00283828	0.0497814	-0.0186504	0.205135	-0.00058596	0.897734	0.0028407	0.211955	0.00136673	0.486534	0.00148985	0.524675	0.00188421	0.465295
MYCN	cg17418742	0.0048432	0.000243723	0.000470202	0.954753	-0.000336245	0.913419	0.00521812	0.00413992	0.0040018	0.0364913	-0.000809463	0.632919	0.000253244	0.915599
MYCN	cg17459557	-0.00144461	0.285558	-0.000330825	0.959003	-0.00205682	0.602729	-0.00101992	0.595556	0.00181761	0.338679	-0.00175849	0.314144	-0.00399442	0.0889437
MYCN	cg17474349	0.00451675	2.53e-05	-0.00289333	0.701421	-0.00103388	0.731826	0.00503578	0.000720512	0.00375583	0.0236966	-0.000182882	0.897269	0.000847655	0.660507
MYCN	cg17475445	0.00305427	0.00499947	0.00270017	0.692053	0.00189116	0.605081	0.00207764	0.2467	0.00151993	0.262039	-0.00144307	0.398239	0.00031968	0.86773
MYCN	cg17493310	0.00238244	0.062217	-0.012875	0.0446111	0.00142096	0.704226	0.00387837	0.035653	0.00239334	0.148786	0.00045188	0.78867	0.00301955	0.189609
MYCN	cg17525495	0.00234991	0.231798	-0.0147454	0.240068	-0.00348064	0.496105	0.00522614	0.0841346	0.00330924	0.163028	-0.00201726	0.451172	0.0050033	0.153445
MYCN	cg17593958	0.00442363	0.00180715	0.0132961	0.142628	0.00911018	0.0703479	0.00766517	0.000913371	-0.00121032	0.491663	-0.000762753	0.729337	0.00610123	0.0137603
MYCN	cg17598574	0.00321387	0.000219096	0.00260366	0.633155	0.00278956	0.150879	0.00287853	0.0171869	0.0017652	0.185009	-0.000450742	0.679879	-0.000234304	0.878541
MYCN	cg17608381	-0.00847351	0.0357159	0.0285653	0.501271	-0.00723267	0.604261	-0.00730787	0.261682	2.42e-07	0.999962	-0.00746735	0.251896	-0.00195784	0.784122
MYCN	cg17635493	0.00194356	0.0848824	-0.00550157	0.310804	-0.000166793	0.958325	0.00385712	0.0189943	0.00199381	0.178253	-0.00046237	0.749589	0.00332218	0.100576
MYCN	cg17694094	0.00632553	0.00623134	-0.00704293	0.704412	0.0153398	0.0250216	0.011887	0.000499372	-0.00299593	0.338897	-0.000138416	0.967781	0.00913942	0.0260731
MYCN	cg17698922	0.00556001	0.00197921	-0.0191463	0.192477	0.00124086	0.821496	0.00858446	0.00140651	0.00264006	0.284544	0.00237941	0.352662	0.00356164	0.274845
MYCN	cg17775084	-0.00396745	0.00215165	0.017015	0.153111	-0.00118328	0.748468	-0.004816	0.0235032	-0.0026797	0.117018	-0.00287397	0.117037	-0.00108492	0.643652
MYCN	cg17799287	-0.000868712	0.0580254	0.00202283	0.34765	-0.00102118	0.27395	-0.000234859	0.712139	-0.000527866	0.442536	-0.000691914	0.0752179	-6.23e-05	0.938718
MYCN	cg17801765	0.00420442	0.0329319	-0.00459786	0.780854	-0.00658834	0.297877	0.00315018	0.293484	0.00106234	0.698715	0.00128824	0.659623	0.00250539	0.4724
MYCN	cg17836612	-0.00732218	6.4e-06	0.0165265	0.432277	-0.00676135	0.187665	-0.010297	0.000119731	-0.00167744	0.419648	-0.00238683	0.382251	-0.00512109	0.0721195
MYCN	cg17847473	0.00142026	0.0277184	0.0022408	0.674855	-5.08e-05	0.976542	0.000316958	0.731631	0.000364797	0.705753	0.000537087	0.528124	0.000420213	0.71251
MYCN	cg17889882	0.00626898	0.00022491	-0.00971356	0.563525	-0.00607525	0.263385	0.00840161	0.00181688	0.00493205	0.038699	-0.000613823	0.819193	0.00310654	0.311969
MYCN	cg17922226	0.00463324	6.44e-06	0.00424014	0.618796	0.00171109	0.530513	0.0062158	6.55e-05	0.00352837	0.0122677	-0.00104555	0.425351	0.00149971	0.416015
MYCN	cg17953136	0.00530995	0.000506574	-0.00196734	0.888888	-0.00516899	0.275969	0.00566811	0.0188809	0.00355807	0.0495031	-0.00127984	0.598467	0.00155302	0.569186
MYCN	cg17980508	-0.00271805	0.12437	-0.0053431	0.328197	0.00096968	0.843387	-0.00200212	0.415443	0.00376183	0.0886546	0.00163731	0.447608	-0.00132764	0.653519
MYCN	cg17980786	0.00408193	0.000110829	0.00301043	0.677432	0.000421952	0.896315	0.00354722	0.0299514	0.002019	0.167497	0.000335824	0.829855	0.00117334	0.525779
MYCN	cg17986793	-0.00739376	7.96e-07	0.00887852	0.484989	-0.00121079	0.665982	-0.00852013	3.14e-05	-4.3e-05	0.980285	0.000760458	0.660275	-0.00410202	0.077289
MYCN	cg18083519	0.0014535	0.145544	-0.00683308	0.265085	0.00184395	0.503955	0.00297586	0.0379256	0.000781572	0.585497	0.00104344	0.407339	0.00351668	0.051349
MYCN	cg18168663	0.00395911	0.00286523	-0.00414422	0.608646	-0.00185309	0.657361	0.00656801	0.00159077	0.00061401	0.708911	0.000688228	0.733464	0.00342008	0.151105
MYCN	cg18181703	-0.000322476	0.838606	0.00794991	0.476695	0.00347585	0.492373	0.000602687	0.811604	0.00169273	0.435158	0.000403441	0.865172	-0.000831707	0.767288
MYCN	cg18187029	0.00296634	0.00013221	-0.00593661	0.541287	0.000315543	0.878983	0.00370284	0.00238286	0.00107095	0.30632	0.000159279	0.897479	0.00176095	0.202672
MYCN	cg18265326	0.00820731	9.9e-05	-0.0108944	0.534452	0.00433751	0.573001	0.0101477	0.00281449	0.00244285	0.384723	-0.00165387	0.641238	0.00493007	0.19099
MYCN	cg18313182	0.0020531	0.115404	-0.00723431	0.416975	-0.000425451	0.903083	0.00373164	0.0455534	0.00157786	0.365694	0.000300589	0.856049	0.00277655	0.239333
MYCN	cg18321881	0.00153895	0.40404	-0.00589108	0.408641	0.00362723	0.522231	0.00658337	0.0150305	0.000102102	0.964057	0.00132574	0.578035	0.00628614	0.0573437
MYCN	cg18385689	0.00451548	0.00206254	-0.00784794	0.579974	0.00157093	0.713953	0.0075065	0.000557968	0.00116477	0.589918	-0.000293925	0.894301	0.00402168	0.128693
MYCN	cg18387107	-0.00554533	0.00244555	0.0108368	0.519263	-8.24e-05	0.989546	-0.00707313	0.0253362	0.00230583	0.220117	-0.0022104	0.463762	-0.00680545	0.0277165
MYCN	cg18387515	0.00395054	0.000891195	-0.00764606	0.337008	0.00199516	0.575305	0.00225719	0.182142	0.00384089	0.017644	0.000195375	0.90491	-0.00253253	0.228723
MYCN	cg18399898	-0.00199415	4.86e-07	0.000209524	0.966543	-0.00313232	0.0320426	-0.00284664	2.55e-05	-0.000545	0.244977	-0.000704893	0.317851	-0.00136324	0.0512086
MYCN	cg18434560	-0.00389218	0.000623484	-0.00304811	0.686575	-0.00595066	0.155324	-0.00640408	0.000368813	0.000316283	0.834887	-0.000229089	0.899689	-0.00496863	0.0151127
MYCN	cg18468088	-0.00262855	0.0109332	-0.00251173	0.761023	-0.000285298	0.923828	-0.00382992	0.00838511	0.000280322	0.856939	0.000869549	0.545124	-0.00258589	0.158887
MYCN	cg18518074	0.00441966	0.000414862	-0.00457321	0.710195	-0.00240866	0.549133	0.00433248	0.0201776	0.00201295	0.212895	-0.000549486	0.773015	0.00221103	0.307151
MYCN	cg18533225	-0.00406861	0.0180251	0.0168431	0.388721	-0.00559984	0.31241	-0.00379104	0.162991	1.04e-06	0.999621	-0.00346461	0.24518	-0.00170392	0.572015
MYCN	cg18625627	0.00237481	0.158882	-0.00912736	0.456981	0.00565016	0.285225	0.00389791	0.120661	-0.00152199	0.501043	0.000245168	0.921766	0.00348631	0.250707
MYCN	cg18654697	0.00318108	0.0570717	-0.0188436	0.0664501	0.0053153	0.356497	0.00662697	0.00958682	0.00268761	0.162159	0.00282226	0.267671	0.00410085	0.170292
MYCN	cg18679416	0.000965559	0.031138	-0.00414094	0.411639	4.73e-05	0.977145	0.00125494	0.0919759	0.000108442	0.843557	0.000514356	0.512095	0.000664058	0.411951
MYCN	cg18686270	-0.0050786	3.79e-05	-0.00581818	0.414986	-0.00671201	0.184334	-0.00881242	5.24e-05	-3.93e-05	0.977477	-0.00129476	0.569181	-0.0059233	0.0068252
MYCN	cg18718503	0.00413011	9.2e-05	-0.0044008	0.655609	-0.000902175	0.749358	0.00466654	0.00113671	0.00290409	0.0831081	-0.001435	0.316531	-0.000353366	0.851973
MYCN	cg18749404	-0.00590428	1.68e-05	0.0111668	0.464283	-0.00492096	0.348972	-0.00763315	0.00101066	-0.000899191	0.533817	-0.0030982	0.202773	-0.00463068	0.0492537
MYCN	cg18761133	-0.00120494	0.00219381	0.00132793	0.604289	-0.000241377	0.689236	-0.00129077	0.00486817	-0.000347325	0.602902	-0.000100698	0.787566	-0.000832685	0.233522
MYCN	cg18770635	-0.00613084	0.000471221	-0.0102412	0.659095	-0.00194767	0.737906	-0.0085513	0.00424776	0.00200269	0.300907	-0.00265673	0.395291	-0.00494817	0.104967
MYCN	cg18787963	-0.000183576	0.878172	-0.00729831	0.490951	0.00127443	0.728502	0.00150246	0.399086	-6.15e-05	0.969639	0.00183559	0.284768	0.00389077	0.0686802
MYCN	cg18800754	0.00238588	0.138663	-0.0165122	0.189439	-0.00392515	0.410465	0.00380755	0.127801	0.00375509	0.0571993	0.000665632	0.77582	0.00209482	0.470889
MYCN	cg18808777	-0.0101452	4.58e-06	-0.00183405	0.906183	-0.00257936	0.561073	-0.00914984	0.00221595	-0.00370412	0.255623	-0.00108261	0.632535	-0.00329116	0.383522
MYCN	cg18859612	0.00350063	0.00511212	0.0106795	0.292065	0.00158761	0.637796	0.00322919	0.0964731	-0.000228157	0.885477	-0.000114102	0.951795	0.00189971	0.386358
MYCN	cg18906360	0.00168434	0.196804	0.00871752	0.154437	0.00378285	0.298026	0.00100648	0.575595	-0.000667502	0.711985	0.00140589	0.381582	-0.000967623	0.672266
MYCN	cg19087265	0.00551426	0.00515944	-0.0316736	0.125257	0.00323521	0.557891	0.00848601	0.0069534	-0.000348408	0.890139	0.00575052	0.0518962	0.00503615	0.156483
MYCN	cg19145240	0.00192285	0.112079	-0.00689905	0.209797	-0.00153347	0.676333	0.00369201	0.0494418	-0.0013764	0.362187	-0.000668161	0.683965	0.00311931	0.147356
MYCN	cg19237798	0.00347879	0.00965902	0.00324838	0.822028	-0.00217994	0.569887	0.00312014	0.130048	0.000227211	0.901963	0.00158161	0.429411	0.000521255	0.824372
MYCN	cg19240569	-0.00122036	0.300779	0.0090015	0.0997894	-0.00472266	0.198145	-0.00449858	0.0147674	-0.000856178	0.549316	-0.00140069	0.414738	-0.00367279	0.0812372
MYCN	cg19268467	-0.00278246	0.120247	6.2e-05	0.995729	-0.00343989	0.514747	-0.00100417	0.672615	-0.00089003	0.727268	-0.00138299	0.544429	0.000806165	0.796256
MYCN	cg19280540	0.00150795	0.17446	-0.00311648	0.701594	0.000298406	0.916544	0.00311523	0.0455233	0.00177947	0.241618	-2.3e-06	0.998653	0.00270939	0.175222
MYCN	cg19281794	0.00473647	0.000234583	0.00739033	0.622507	0.00363329	0.335833	0.00552939	0.00744942	0.001588	0.329846	-0.00129287	0.549534	0.000437719	0.848328
MYCN	cg19371652	-0.00855327	3.26e-08	0.00411507	0.762529	-0.00316018	0.520672	-0.0107955	5.99e-05	-0.000935689	0.496091	-0.00241164	0.314434	-0.00495041	0.0603365
MYCN	cg19413066	0.00438063	0.000989026	0.00685097	0.482327	0.00167329	0.70805	0.00652842	0.000588578	0.00182224	0.376406	0.00127677	0.515399	0.00357655	0.134437
MYCN	cg19414189	0.00490615	0.00054008	-0.0112042	0.200156	0.00314705	0.4743	0.00747877	0.000419179	0.00221694	0.264023	0.000605951	0.758762	0.00425225	0.0973846
MYCN	cg19420069	0.00960942	0.000264103	-0.0165808	0.415687	0.00248659	0.821956	0.0141898	0.00121722	0.00201906	0.550261	-0.00136629	0.775965	0.00886656	0.060782
MYCN	cg19459791	0.00350138	0.0109465	-0.00150864	0.90633	7.5e-05	0.984317	0.00530423	0.00912474	0.000167318	0.934339	-0.000744133	0.691614	0.00153806	0.535218
MYCN	cg19503687	0.00243132	0.166063	-0.00836374	0.12984	0.00234579	0.682665	0.00579248	0.0229631	0.00329315	0.156722	0.0013902	0.560226	0.00356432	0.257876
MYCN	cg19532728	0.00354004	0.00260827	-0.00230801	0.705698	0.0045552	0.238085	0.00491471	0.0109872	0.000594939	0.707524	-0.000301417	0.873156	0.00380075	0.0710076
MYCN	cg19586143	0.00391429	5.41e-05	0.000198633	0.974643	0.00224881	0.499388	0.00421811	0.00452806	0.00168582	0.223417	-0.000698685	0.645982	0.000592539	0.731375
MYCN	cg19599611	0.00782787	2.14e-05	-0.000493223	0.978024	-0.00288333	0.552056	0.00900012	0.00107094	0.00431052	0.137655	-0.00155291	0.552982	0.00430186	0.193301
MYCN	cg19649900	0.000120059	0.931174	-0.0189383	0.100489	0.000227393	0.957304	0.00199805	0.329515	0.000792878	0.628657	0.00221514	0.283695	0.00237868	0.345621
MYCN	cg19713585	0.000531826	0.735529	-0.0100646	0.436609	-1.71e-05	0.996644	0.00314207	0.186007	0.0027949	0.118563	0.00377816	0.0856274	0.00178044	0.519728
MYCN	cg19772215	0.00136008	0.366452	-0.0117586	0.149168	0.00220383	0.655556	0.00471275	0.0333741	0.00121116	0.502406	0.000137586	0.948965	0.00487811	0.0716567
MYCN	cg19789466	-0.00190553	9.17e-05	-0.000363738	0.85165	-2.63e-06	0.997246	-0.00163832	0.00366732	-0.000373739	0.574232	0.000404637	0.285879	-0.000281822	0.714182
MYCN	cg19830650	-0.000156507	0.870525	-0.0155729	0.180281	0.000689262	0.827143	-0.0004986	0.745403	0.00329332	0.00920511	-0.000466297	0.776351	-0.00231927	0.171216
MYCN	cg19832381	-0.0041677	0.00430531	-0.0112149	0.433616	-0.00675121	0.133346	-0.00756062	0.00160986	0.000421493	0.829402	0.000495416	0.822391	-0.0039837	0.129702
MYCN	cg19849557	0.000954272	0.19772	0.00369904	0.402659	-0.00197511	0.379956	-0.000477684	0.647181	0.00084947	0.390064	-0.000477029	0.632015	-0.00194288	0.137116
MYCN	cg19961945	0.00203465	0.00410958	-0.0107718	0.0558504	0.00354718	0.138214	0.00244989	0.033096	-0.000175574	0.849163	0.00102403	0.416816	0.00252368	0.0438318
MYCN	cg19965693	-0.00593519	0.00147664	0.00868794	0.590017	0.00392247	0.451792	-0.00649839	0.0230876	0.00127106	0.595786	0.00238106	0.332129	-0.0051568	0.11048
MYCN	cg20026613	-0.00017796	0.905728	-0.016735	0.144524	-0.000521117	0.892206	0.00342039	0.143478	-0.000806624	0.653265	0.00118451	0.574305	0.00487365	0.06956
MYCN	cg20033981	0.00486616	0.000123294	0.00789816	0.475953	0.0101945	0.0193251	0.00740027	0.000316699	-0.00166956	0.276912	0.00180455	0.368028	0.00716694	0.00112157
MYCN	cg20062691	-0.0122366	4.28e-07	0.00271961	0.890556	-0.00300098	0.697595	-0.0134835	0.000446461	-0.00189844	0.502519	-0.000833859	0.820255	-0.00815801	0.0421569
MYCN	cg20084702	0.00205653	0.184814	0.00055117	0.947679	-0.00128053	0.784997	0.00514754	0.0221119	0.00273904	0.148261	-0.000533269	0.799566	0.00362428	0.190184
MYCN	cg20088478	0.00107253	0.293491	0.00241032	0.714358	7.68e-05	0.977266	0.00116516	0.422423	-0.000989117	0.504072	-0.000399442	0.771789	-0.000145822	0.935715
MYCN	cg20118717	0.00202875	0.12318	-0.00280552	0.640654	0.00174948	0.641765	0.00416998	0.0321053	0.00289812	0.0797377	-0.00117768	0.507276	0.00361535	0.118747
MYCN	cg20228731	-0.0105492	0.00516805	-0.0249907	0.569497	-0.00997234	0.328902	-0.0113766	0.064715	-0.00799604	0.132777	0.00506991	0.382724	0.000658073	0.923088
MYCN	cg20240407	0.00568342	2.88e-06	-0.0108394	0.0979042	0.00232364	0.546863	0.00678353	6.67e-05	0.00445151	0.0157648	0.00227786	0.183443	0.000925248	0.671003
MYCN	cg20251080	0.0017239	0.101365	-0.0116867	0.0780567	0.00293813	0.460431	0.00300495	0.0731593	-0.00112541	0.411809	0.000467031	0.803199	0.0024401	0.194115
MYCN	cg20291162	0.00889102	0.00442167	0.0116071	0.701098	-0.0114037	0.235657	0.00356836	0.40378	0.00732553	0.12469	-0.00399707	0.379759	0.000817038	0.880956
MYCN	cg20316901	0.00267683	0.0110485	-0.00304907	0.777699	-0.00454252	0.091768	0.00292463	0.0446515	0.00137207	0.397019	8.74e-06	0.995285	0.000738961	0.697175
MYCN	cg20348000	0.00624352	0.00132978	-0.0205896	0.127822	0.00258569	0.653872	0.0092074	0.00243622	0.000645542	0.792004	-0.000934612	0.738796	0.00445029	0.20429
MYCN	cg20359363	0.0022495	0.0412421	0.000683472	0.935795	-0.00411704	0.167885	0.00172509	0.261464	0.00104266	0.519971	-0.000981423	0.513428	-0.000503671	0.797168
MYCN	cg20383780	0.00276966	0.00764965	-0.00196455	0.682282	0.000748082	0.818425	0.00259113	0.0725447	0.00134511	0.382591	-0.000897921	0.525548	0.000429495	0.816956
MYCN	cg20397849	0.0015344	0.265592	-0.00934854	0.272184	0.000545524	0.893944	0.00385786	0.0535169	0.00160362	0.381212	0.00177092	0.334114	0.00427402	0.0850269
MYCN	cg20405620	0.00123578	0.169143	-0.00311162	0.70764	0.00160949	0.446643	0.0027998	0.022519	-0.00341887	0.00801118	-0.00115353	0.314767	0.0047562	0.00245259
MYCN	cg20408505	-0.00459217	0.00749619	0.000905484	0.966968	-0.00102199	0.839224	-0.00405786	0.148247	-0.00282555	0.213297	-0.00113165	0.692357	0.000801167	0.795248
MYCN	cg20513239	0.00183383	0.155117	-0.0101049	0.189272	0.00212913	0.613814	0.00333246	0.0736316	0.00255785	0.112449	0.00120396	0.494519	0.00133575	0.564528
MYCN	cg20535312	-0.00445303	0.0110506	-0.0223891	0.255857	-0.00172112	0.752009	-0.00537395	0.0577376	0.000302417	0.894245	0.00113397	0.690954	-0.0024696	0.422244
MYCN	cg20566897	-0.01026	6.05e-06	0.0178359	0.407777	-0.00706107	0.277799	-0.0132083	0.000289643	-0.0015996	0.577375	-0.00567469	0.0948134	-0.00813527	0.037778
MYCN	cg20581967	0.00167472	0.160061	-0.00352619	0.644097	-0.0013064	0.688607	0.00314463	0.0622402	0.00216048	0.177842	-0.000353328	0.810666	0.00269295	0.209676
MYCN	cg20612593	-0.00448585	0.00194225	0.00659685	0.548341	0.0026672	0.59203	-0.00626733	0.012457	-0.00156529	0.377508	-0.0011362	0.645139	-0.00391451	0.134716
MYCN	cg20636743	0.00266306	0.00710315	-0.00153667	0.883821	-0.00416761	0.181307	0.00290186	0.0544158	0.00143975	0.328592	-0.00026736	0.867415	0.00119654	0.504039
MYCN	cg20682754	0.00492232	0.00328967	0.00710168	0.645896	-0.00198015	0.763591	0.00321098	0.219203	0.00375857	0.110325	0.00117299	0.689549	-0.00305004	0.305307
MYCN	cg20701305	0.00566379	0.00858769	0.00799278	0.740772	-0.00550782	0.37775	0.00483008	0.165334	0.000719571	0.794778	0.00385781	0.268768	0.00264973	0.488254
MYCN	cg20703242	0.0018636	0.0683927	-0.020953	0.029182	-0.00187858	0.534772	0.000891301	0.548021	0.00100282	0.52682	0.000155749	0.922566	-0.000190401	0.917232
MYCN	cg20726456	-0.00253328	0.000487068	-0.00515547	0.51251	-0.0027492	0.259295	-0.00355088	0.00108326	0.000428016	0.677456	0.000823364	0.477291	-0.00364877	0.00412997
MYCN	cg20770838	0.00281761	0.00879274	-0.020605	0.0416156	-0.00144706	0.669051	0.00157823	0.31327	0.00229828	0.165726	0.00116625	0.465844	-0.000465821	0.810991
MYCN	cg20951978	-0.00383198	0.00177864	-0.00892869	0.513081	0.00622221	0.121966	-0.00465713	0.0281629	-0.00263316	0.0792901	0.00120944	0.565778	8.43e-05	0.969811
MYCN	cg20959703	-0.00120787	0.38043	-0.00945697	0.303528	0.000523927	0.891325	-0.00056114	0.789734	0.00157476	0.395071	-0.00110997	0.545581	-0.00225895	0.351496
MYCN	cg20989454	-0.00197471	0.0447178	0.00153015	0.814905	-0.00253	0.437093	-0.00318617	0.0383778	0.00217232	0.0945346	-0.000431485	0.772976	-0.0042859	0.0127723
MYCN	cg21019156	0.00379771	0.00816305	-0.00535576	0.555727	0.00508122	0.313097	0.00542415	0.016948	-0.00169575	0.327016	0.00232958	0.300062	0.00338194	0.184024
MYCN	cg21049840	0.00617592	6.03e-05	-0.00628977	0.680646	0.000160399	0.968214	0.00548458	0.0163397	0.00268772	0.208236	0.00148137	0.46787	0.00108217	0.690682
MYCN	cg21123446	0.0018096	0.222679	-0.00431018	0.548665	0.00168338	0.675914	0.00419102	0.0437451	0.00139737	0.475294	0.00082978	0.63881	0.00562533	0.0328176
MYCN	cg21148428	0.00120861	0.38211	-0.019697	0.0129338	-0.000259703	0.947156	0.00238743	0.232215	0.00271228	0.134758	0.00300795	0.0972784	0.00173253	0.482473
MYCN	cg21212234	0.00434739	0.00433568	-0.00519709	0.527328	0.00188217	0.65309	0.00445318	0.0370221	0.000316931	0.881692	-0.000558494	0.801077	0.00318243	0.237536
MYCN	cg21224509	0.00242253	0.152874	5.54e-05	0.997919	0.00190372	0.685364	0.0048135	0.0632774	-0.00197433	0.398175	-2.89e-05	0.991194	0.00284108	0.343765
MYCN	cg21234265	0.000801131	0.641765	-0.0114948	0.191259	-0.00140333	0.773423	0.00390189	0.111087	0.00105999	0.631024	-0.000915863	0.689682	0.00562887	0.0665625
MYCN	cg21279677	0.00171439	0.192125	-0.0102089	0.174019	-0.000683309	0.874997	0.00339471	0.0791975	0.00176054	0.3047	0.000626517	0.737622	0.00424405	0.0736918
MYCN	cg21406720	-0.00187328	0.182339	0.0090549	0.626278	-0.000363859	0.937517	4.98e-05	0.981973	0.00120626	0.501963	-0.00273431	0.238246	-0.0017019	0.496663
MYCN	cg21425658	-0.00265375	0.000504807	-0.00326195	0.680456	0.00171548	0.325837	-0.00292351	0.00931605	-0.00186258	0.0928963	0.000808932	0.399405	0.000703348	0.608495
MYCN	cg21433170	-0.00730991	3.08e-06	0.00960294	0.434597	0.00227739	0.686218	-0.00902528	0.000438181	-0.00146719	0.385328	-0.000488615	0.847234	-0.00380799	0.15498
MYCN	cg21530469	0.00178577	0.290234	-0.0131157	0.121458	-0.00115397	0.829749	0.0049098	0.0498158	0.00248486	0.228305	0.000867392	0.712379	0.0030595	0.311397
MYCN	cg21549285	-0.0371369	2.03e-09	0.0137028	0.835224	-0.00851592	0.616245	-0.0409592	3.86e-05	-0.00107457	0.701947	0.00169727	0.85732	-0.0203466	0.0230477
MYCN	cg21550372	-0.00260103	0.0135204	-0.00595105	0.429293	-0.00377374	0.33678	-0.00333092	0.0601249	-0.000911219	0.499813	0.000948635	0.563797	-0.00221824	0.242742
MYCN	cg21684411	-0.00266261	0.00133794	0.00522648	0.332535	0.000197006	0.836515	-0.0021259	0.0303187	-0.000960455	0.48624	-0.00115942	0.0982058	-0.000602047	0.681428
MYCN	cg21686213	-0.00919041	2.64e-08	0.0119033	0.401183	-0.00493304	0.4093	-0.0123536	2.46e-05	-0.00398737	0.03161	-0.0041639	0.139721	-0.0054592	0.061825
MYCN	cg21755044	0.00243419	0.00626718	0.0151738	0.0986304	-0.00456141	0.049483	0.00282584	0.0397488	0.00145963	0.251176	-0.00175454	0.178502	0.000252119	0.875997
MYCN	cg21757790	0.00152527	0.347088	-0.016917	0.0651328	-7.28e-05	0.987653	0.00457644	0.0530394	0.000856085	0.681619	0.00199148	0.340796	0.00473077	0.107125
MYCN	cg21805179	0.00324572	0.131333	-0.00577969	0.730651	-0.0034623	0.648273	0.00344592	0.30056	-0.00314873	0.252835	0.000114216	0.974478	0.0031476	0.405425
MYCN	cg21825792	0.00356822	0.0223731	0.00506476	0.70298	0.00185813	0.641308	0.00758418	0.0014273	-0.00264493	0.22724	-0.00270143	0.238847	0.00577289	0.0391082
MYCN	cg21855257	-0.00574971	9.19e-05	-0.00921956	0.438599	0.00425488	0.417331	-0.00637671	0.00611784	-0.00274386	0.165924	0.00429915	0.0633431	-0.00198516	0.453367
MYCN	cg21865762	0.00135739	0.117941	-0.00311588	0.782851	-0.00148879	0.576406	0.000547949	0.68757	0.00111051	0.36275	0.00105048	0.472078	-0.00140675	0.367309
MYCN	cg21979287	-0.00628617	0.000381775	-0.00285919	0.88636	0.00549873	0.328469	-0.00714697	0.0227619	-0.000372882	0.840699	-0.00270311	0.370265	-0.00461749	0.136801
MYCN	cg21995613	-0.015083	7.26e-12	0.00267754	0.881058	-0.0115269	0.192553	-0.0203856	2.69e-07	-0.00297281	0.0742534	-0.0046825	0.241886	-0.0106971	0.00343248
MYCN	cg22016995	-0.0102203	8.4e-08	-0.000582859	0.972533	-0.0142695	0.17246	-0.0146741	0.00015542	-0.000155378	0.81061	-0.00377117	0.405475	-0.00831983	0.0117478
MYCN	cg22028728	0.00316183	0.0340474	-0.0228117	0.213394	-0.00146093	0.735369	0.00301286	0.189746	0.00185463	0.384564	0.000638647	0.772304	-0.000692348	0.798801
MYCN	cg22051853	0.00127239	0.283748	-0.00260456	0.741465	0.00309754	0.337938	0.00398809	0.0262769	0.00170256	0.237321	0.00198797	0.233599	0.00143394	0.49891
MYCN	cg22107533	-0.00402488	0.00338543	-0.00386203	0.758591	0.00145177	0.668659	-0.00259727	0.245317	-0.00291751	0.111434	-0.00321665	0.108689	0.000464315	0.849488
MYCN	cg22199238	-0.0050794	0.000362151	0.000946712	0.906546	-0.00451918	0.394907	-0.00674136	0.00150533	-0.00119122	0.563207	-0.00164948	0.466117	-0.00377493	0.136082
MYCN	cg22226398	0.00226337	0.0631227	-0.00949349	0.369931	-0.000785664	0.788401	0.00389855	0.0171834	-0.000568389	0.765743	-0.00144705	0.388297	0.00236017	0.27832
MYCN	cg22233512	0.010122	7.19e-06	-0.0167023	0.305723	0.0067716	0.313973	0.0131167	0.000204839	0.00759923	0.011437	0.00210837	0.50868	0.00263586	0.515976
MYCN	cg22254413	0.00275445	0.015806	-0.0133388	0.118059	-0.000575656	0.836882	0.00279173	0.086316	0.00167827	0.324001	0.000156319	0.903505	0.00109919	0.59352
MYCN	cg22260958	-0.00590153	0.00526566	-0.00831004	0.529529	-0.00354778	0.668362	-0.00887818	0.0109607	-0.000184334	0.944399	0.0045323	0.21847	-0.0050885	0.175391
MYCN	cg22269164	0.00456985	0.00231211	0.000358944	0.978164	-0.00302457	0.491264	0.00456023	0.0357636	0.00290578	0.188096	-0.000917989	0.668477	-0.000728368	0.78619
MYCN	cg22282590	-0.00136897	0.00172355	-0.000840964	0.860879	-0.00431895	0.00891068	-0.0019598	0.00620138	0.000140446	0.790652	-0.0012008	0.148788	-0.00134211	0.07995
MYCN	cg22293458	0.000657068	0.267553	0.00164509	0.792962	0.00104088	0.563498	0.000133322	0.884374	-0.00026398	0.746199	-0.000948581	0.351289	0.000706563	0.497996
MYCN	cg22333163	0.00226772	0.00546908	0.00118093	0.854678	0.00137482	0.579318	0.00400016	0.000687416	-0.000114044	0.920076	0.000333528	0.769506	0.000161787	0.912926
MYCN	cg22337964	-0.00428148	2.97e-05	-0.00884114	0.185781	-0.000562028	0.768343	-0.00559833	2.53e-05	-0.0012737	0.436551	0.00101729	0.333748	-0.0014471	0.425607
MYCN	cg22374491	0.00119141	0.365632	0.0141758	0.13713	-0.00590405	0.0656563	-0.000975798	0.592676	0.000282128	0.8842	-0.000705001	0.657842	-0.00175818	0.455816
MYCN	cg22432956	-0.00621695	0.000108874	-0.000938268	0.953331	-0.00548538	0.266873	-0.00872449	0.00063798	-0.00217851	0.353788	-0.0017757	0.468701	-0.00720043	0.012488
MYCN	cg22475676	-0.00696331	0.000599832	-0.00693539	0.694926	-0.00468306	0.374763	-0.00929297	0.00102207	-0.00165183	0.586685	0.00131414	0.628137	-0.00468379	0.18998
MYCN	cg22485558	-0.00447703	4.88e-05	0.00513482	0.521216	0.000452931	0.846264	-0.00494056	0.0019477	0.000582324	0.650047	-2.79e-05	0.982985	-0.00228968	0.197644
MYCN	cg22496199	0.00176711	0.212268	-0.0113157	0.209452	8.73e-05	0.984186	0.00469185	0.0284765	0.000495421	0.783197	0.000380812	0.850055	0.00523081	0.0408275
MYCN	cg22517995	0.0018334	0.0360049	-0.00233244	0.733521	-0.00110328	0.639595	0.000680837	0.575631	0.000789409	0.536048	0.00185436	0.110064	-1.62e-05	0.991669
MYCN	cg22565340	0.00152609	0.363243	0.00337909	0.701109	0.000750343	0.873475	0.00362572	0.13661	0.00345713	0.117715	-0.00144335	0.516967	0.00265731	0.375325
MYCN	cg22571899	0.00187404	0.114527	-0.00632102	0.353051	0.00212111	0.496681	0.00380013	0.0227572	0.00190105	0.22966	-1.52e-05	0.991659	0.00459845	0.0308211
MYCN	cg22589974	0.00126883	0.321231	-0.00464377	0.575888	-0.0016328	0.705155	0.00294864	0.115573	0.0018266	0.2963	-0.000808751	0.667968	0.00304424	0.18841
MYCN	cg22647738	0.00359005	0.0276777	-0.0232528	0.135591	-0.00147222	0.751796	0.00369086	0.115285	0.00215158	0.369912	0.00264834	0.252144	-0.000421962	0.886569
MYCN	cg22673476	0.00334135	0.000275691	-0.00216542	0.651416	0.000855259	0.704195	0.00280675	0.0263124	0.00100084	0.461306	-0.000754182	0.513825	0.00123196	0.440308
MYCN	cg22693837	0.00310515	0.000888939	0.00106787	0.886165	0.00480174	0.124594	0.00439106	0.000800965	-0.000674818	0.608184	-0.00106922	0.434348	0.00502965	0.00176897
MYCN	cg22698501	0.00270938	0.0399378	-0.0162581	0.0117535	0.00273531	0.521187	0.00493408	0.0163271	0.00262924	0.109912	0.00273255	0.147945	0.00251023	0.286448
MYCN	cg22713958	-0.0040883	0.00359454	0.00233451	0.863451	-0.00483471	0.278519	-0.00610894	0.00465531	0.000676412	0.740368	-0.000550582	0.810144	-0.00570035	0.0211103
MYCN	cg22725343	0.00723346	5.19e-06	-0.0045458	0.670369	0.00440745	0.278826	0.00693321	0.00186135	0.00386008	0.118345	0.000456393	0.820629	0.00232584	0.403892
MYCN	cg22764925	-0.00803137	0.000349435	-0.00812913	0.676363	-0.0018808	0.818343	-0.00827808	0.0359269	0.000876339	0.638393	0.0013306	0.744975	-0.00615277	0.100738
MYCN	cg22862003	-0.0236675	1.84e-09	0.0105483	0.793561	-0.00801013	0.483391	-0.0264105	4.48e-05	-0.00110899	0.598397	0.000430034	0.943973	-0.014716	0.0127412
MYCN	cg22930808	-0.0315728	1.13e-09	-0.000273335	0.996094	-0.0105381	0.48855	-0.0344185	0.00012622	-0.00198815	0.409021	-0.00250172	0.761437	-0.0204104	0.0118972
MYCN	cg22940798	-0.00464515	0.0278336	-0.00827208	0.674349	-0.00548214	0.456184	-0.00651862	0.0415261	0.00244721	0.408498	-0.00140938	0.692915	-0.00432308	0.247221
MYCN	cg22987546	0.00488367	0.000148044	-0.0142812	0.139035	-0.000610147	0.875334	0.00628782	0.00100482	0.00188542	0.334587	-0.0013192	0.489614	0.00413437	0.0729732
MYCN	cg23002431	0.00524799	0.000353583	-0.0058889	0.660167	-0.00172847	0.657043	0.0076359	0.00055087	0.00277215	0.180271	0.000199852	0.920917	0.00224945	0.397372
MYCN	cg23018755	0.00049098	0.795396	0.00486787	0.667374	-0.00306583	0.553996	0.00294751	0.296981	0.00370123	0.101806	-0.00102747	0.698551	0.00365649	0.272799
MYCN	cg23032421	0.00231836	0.09132	0.000158648	0.984646	-0.00211638	0.580674	0.00113645	0.552829	0.00104852	0.580732	-0.00207516	0.214448	-0.000698372	0.770136
MYCN	cg23069684	0.00229474	0.00551884	-0.0052938	0.428752	-0.00110678	0.637469	0.00146757	0.22451	0.000853078	0.450188	0.00011305	0.926705	0.000505197	0.729267
MYCN	cg23097004	0.00519607	0.00109541	0.00184932	0.913537	0.00210908	0.620075	0.00841224	0.000125378	0.00143874	0.541989	-0.000911248	0.69127	0.00390609	0.174081
MYCN	cg23128949	0.00395723	0.0554307	-0.00394365	0.821368	0.00293149	0.550264	0.00930285	0.00274121	0.00309695	0.237496	0.000962749	0.719076	0.00352015	0.338515
MYCN	cg23173175	0.00166147	0.224814	-0.00502925	0.567086	0.000105533	0.977402	0.00349753	0.0817163	0.00232719	0.188146	0.000807454	0.667319	0.00313354	0.203183
MYCN	cg23216724	0.0059426	0.0148168	-0.015529	0.461949	-0.000426909	0.944789	0.00291704	0.395374	0.00630956	0.0834295	-0.00252611	0.490598	-0.00635945	0.146691
MYCN	cg23232773	-0.00895321	3.4e-05	-0.00224159	0.943411	-0.000550668	0.929254	-0.00901712	0.0145398	-0.00394325	0.120139	-0.00388445	0.304226	-0.00207238	0.586711
MYCN	cg23314866	0.00164406	0.227116	0.00370526	0.645045	0.00144409	0.747799	0.00475835	0.0276465	0.0012272	0.468157	-0.00189513	0.348057	0.00461864	0.0542664
MYCN	cg23328938	0.00326535	7.04e-05	0.00585359	0.431884	0.00178276	0.402008	0.00364723	0.00152751	0.00134054	0.290444	-0.00148667	0.150006	0.00177026	0.218883
MYCN	cg23352030	0.0109127	9.04e-07	0.00237134	0.924885	0.0069849	0.247083	0.0128324	0.000252716	0.00234309	0.386782	-0.000168668	0.960799	0.00672964	0.0726859
MYCN	cg23363263	0.00235599	0.269925	-0.00414028	0.562493	0.000508649	0.939614	0.00694856	0.0174878	0.00314791	0.245279	0.000783843	0.775197	0.00525855	0.168508
MYCN	cg23387863	-0.00353338	0.017908	0.00439957	0.829517	-0.00128697	0.704989	-0.00274953	0.254834	0.000730392	0.666854	-0.00145158	0.507563	-0.002984	0.246644
MYCN	cg23411470	-0.00312706	6.61e-05	-0.00418442	0.539812	-0.00651908	0.05713	-0.00401603	0.00200001	-9.95e-05	0.91376	-0.000912134	0.53163	-0.002708	0.0476382
MYCN	cg23460082	0.000944734	0.527822	-0.00912307	0.312525	-0.0026932	0.522095	0.00250179	0.231271	0.00341286	0.0833894	0.000936426	0.634745	0.000653371	0.805198
MYCN	cg23470684	0.00242103	0.140522	-0.0217964	0.00947155	0.000664169	0.884992	0.00491719	0.0383682	0.00305488	0.14259	0.0011616	0.576584	0.00440442	0.135264
MYCN	cg23510764	0.00605363	0.0118385	-0.0592461	0.0108615	-0.00885748	0.12143	0.00488812	0.181839	0.00549383	0.103433	0.00499793	0.142906	-0.00407397	0.349112
MYCN	cg23533285	-0.00445396	0.00303933	-0.00194522	0.907274	-0.00134288	0.777544	-0.00527211	0.0362543	-0.00102815	0.591615	-0.00312957	0.232221	-0.00187236	0.487089
MYCN	cg23540139	-0.00921802	6.05e-10	0.0045402	0.687372	-0.00513478	0.326577	-0.0112996	8.54e-06	-0.00178041	0.228862	-0.00195532	0.421938	-0.0069235	0.00495229
MYCN	cg23548201	-0.00102174	0.601039	0.0021286	0.810746	-0.00273353	0.623929	0.00108285	0.704503	0.00312103	0.193588	0.00134583	0.593117	0.000842503	0.808622
MYCN	cg23560569	0.00697062	5.73e-06	-0.0194792	0.235796	0.00216122	0.610227	0.00684524	0.0037233	0.00452125	0.0333469	0.00280082	0.208439	0.000414817	0.879242
MYCN	cg23570810	-0.0204308	1.27e-08	0.0167993	0.637009	-0.000410563	0.967606	-0.0229176	9.84e-05	-0.00335475	0.21403	-0.00103584	0.852855	-0.00905027	0.108356
MYCN	cg23714355	0.00461789	0.000240327	-0.01805	0.068436	-0.00407219	0.315999	0.00666591	0.000563985	0.0025216	0.154979	0.00129151	0.523959	0.00305375	0.178662
MYCN	cg23771052	0.00212458	0.194576	-0.0171842	0.105385	0.00355639	0.4541	0.00520848	0.0249728	0.00282485	0.189359	0.00282304	0.188055	0.00488568	0.0975178
MYCN	cg23791391	0.00177686	0.195476	-0.00392264	0.550801	0.00081265	0.842696	0.00332124	0.0882052	0.00202325	0.259318	-0.000133556	0.939955	0.00365674	0.140523
MYCN	cg23831685	-0.0152088	6.54e-07	-0.00392917	0.890581	-0.00329172	0.77255	-0.0183597	0.000536593	-0.0044965	0.0986365	-0.00413962	0.42173	-0.00619617	0.23213
MYCN	cg23891909	-0.00327637	0.00640655	0.00238311	0.737608	0.00251382	0.416648	-0.00245045	0.194576	0.000965789	0.49415	-0.00303704	0.0691048	-0.00135672	0.509553
MYCN	cg23892836	-0.00574896	0.00159327	-0.0232751	0.299533	0.00139576	0.794487	-0.00780173	0.00982864	-9.85e-05	0.965151	-0.00173098	0.559091	-0.00480697	0.131199
MYCN	cg23923934	-0.00815065	0.00127964	0.0107575	0.736935	-0.00399922	0.624757	-0.00990677	0.0223492	-0.000180016	0.950071	-0.00648831	0.148401	-0.00564749	0.204821
MYCN	cg23928123	-0.00499913	0.00129378	0.021861	0.0702457	0.00452834	0.380433	-0.002811	0.235586	-0.000679458	0.6819	-0.000751246	0.753351	0.00058372	0.821195
MYCN	cg23935522	0.00638022	7.51e-05	-0.0135377	0.356035	-0.00297451	0.51012	0.0100603	1.77e-05	0.00211108	0.375729	-0.00135875	0.573174	0.00513617	0.076067
MYCN	cg24002003	-0.00522321	7.72e-07	-0.0125426	0.202239	-0.00494081	0.20241	-0.00694823	0.000105442	-0.0018501	0.171682	-0.00205378	0.236233	-0.00231904	0.216356
MYCN	cg24088496	-0.00488047	0.00549464	0.00392385	0.81499	0.00233833	0.653714	-0.00371668	0.179407	-0.00442986	0.082374	5.46e-05	0.983519	0.00136292	0.66773
MYCN	cg24100168	0.00344501	0.00418449	0.00377021	0.655363	-5.02e-06	0.998846	0.00271567	0.137804	0.00201482	0.252073	-0.00149037	0.380408	-0.000130647	0.951152
MYCN	cg24103563	-0.00739306	3.59e-08	-0.00031353	0.967672	-0.00443595	0.487466	-0.0101764	4.92e-05	-0.000932834	0.391199	-0.000119303	0.964992	-0.0068506	0.00307795
MYCN	cg24168413	0.0016594	0.178624	-0.0112901	0.338013	0.00154141	0.6821	0.00340741	0.0803742	0.00316158	0.0199055	0.000903656	0.636345	0.00214617	0.331306
MYCN	cg24173234	0.00471837	0.00127164	0.00380627	0.709554	-0.000336652	0.926654	0.00625589	0.00125268	0.00211651	0.364766	-0.00254901	0.166687	0.00368566	0.164092
MYCN	cg24263283	-0.00160889	0.176787	0.0146461	0.206993	-0.00549884	0.230329	-0.00127752	0.533348	0.00119077	0.383661	-0.00254625	0.222258	-0.00353622	0.0993088
MYCN	cg24280832	-0.00303007	0.367911	-0.0286042	0.318133	-0.00532681	0.564538	-0.00308566	0.567759	0.00063657	0.893403	-0.0032621	0.501101	-0.000883775	0.884402
MYCN	cg24298610	-0.00671353	5.69e-05	0.0114364	0.571286	-0.00528429	0.469031	-0.00906305	0.00249865	0.00184205	0.0844281	-0.00215913	0.527301	-0.00490171	0.0769638
MYCN	cg24304309	-0.00629731	2.62e-06	-0.000554307	0.963002	-0.00375423	0.301691	-0.00802602	2.61e-05	-0.000777134	0.694362	0.000310566	0.865121	-0.0051794	0.0269924
MYCN	cg24329397	0.00205213	0.137845	-0.00405103	0.647872	-0.000110235	0.979697	0.0043689	0.0324808	0.0020465	0.259493	0.000335378	0.863315	0.00509195	0.04042
MYCN	cg24331727	0.00260181	0.0246403	0.00378347	0.641252	0.00242543	0.511342	0.00281627	0.0986685	-0.00103173	0.525396	0.00029794	0.871302	0.00286874	0.161314
MYCN	cg24351901	-0.00339172	0.016994	-0.0177666	0.309257	0.00373071	0.380591	-0.0035073	0.140903	-0.000695007	0.691667	-0.00211454	0.391927	-0.000473201	0.849759
MYCN	cg24455875	0.00359242	5.88e-05	0.0061208	0.407776	0.00117394	0.626705	0.00526951	0.000157778	0.00153768	0.21881	0.000260986	0.836336	0.00258553	0.105366
MYCN	cg24511258	-0.00356552	0.000836921	0.00209794	0.807244	0.000957958	0.812514	-0.00520338	0.00358626	5.52e-05	0.966176	-0.000329481	0.860722	-0.00298336	0.117593
MYCN	cg24514600	0.00339084	0.116993	-0.0203645	0.106962	1.75e-05	0.998077	0.00671781	0.0444915	0.00377596	0.138876	0.00332074	0.286932	0.00526104	0.172907
MYCN	cg24548817	-0.000255375	0.86965	-0.0116983	0.171501	-0.00157013	0.745419	0.00258705	0.249496	0.000371217	0.860347	0.00054235	0.805228	0.00394811	0.155862
MYCN	cg24574692	0.000763698	0.579052	-0.0175688	0.265352	-0.000494251	0.898464	0.00109783	0.622157	0.00361284	0.0176324	0.000868672	0.703683	8.47e-05	0.972733
MYCN	cg24598860	0.00307817	0.0196517	-0.0145441	0.152839	-0.000384067	0.906879	0.00334951	0.117773	0.000224114	0.898373	0.00137485	0.469296	0.00142331	0.543889
MYCN	cg24603130	0.00971597	7.32e-05	-0.0114777	0.570936	-0.0066815	0.384743	0.0137823	0.000609994	-0.00455115	0.0540627	-0.000796301	0.84561	0.0115386	0.00532903
MYCN	cg24628310	0.00318788	0.00186629	-0.0210392	0.0213507	0.00245147	0.413473	0.00286155	0.059742	0.000486754	0.743192	-0.000728266	0.637107	0.00245365	0.173264
MYCN	cg24674925	0.00290288	0.0466441	-0.00860031	0.304579	0.00185958	0.681347	0.00495955	0.0243912	0.00304724	0.113246	0.000330373	0.866512	0.00423616	0.105952
MYCN	cg24678928	-0.0244734	3.05e-10	-0.013466	0.732304	-0.00681719	0.602811	-0.0297571	1.58e-05	-7.34e-05	0.959232	-0.00189973	0.785232	-0.0192889	0.00172166
MYCN	cg24687432	-0.00263303	0.0107763	0.0205503	0.068712	-0.0010547	0.758047	-0.00353441	0.0338414	0.000967718	0.476437	-0.00148497	0.387824	-0.0030015	0.101215
MYCN	cg24694018	-0.00118662	0.300948	0.00974017	0.23386	-0.00210471	0.552903	-0.00101231	0.542364	0.00122324	0.436428	-0.000934395	0.564076	0.000386854	0.84879
MYCN	cg24705841	-0.00374984	0.0480272	0.0302264	0.0527016	-0.00327303	0.540134	-0.00233821	0.426428	-0.0013803	0.618938	-0.00514576	0.0835494	0.00112403	0.741372
MYCN	cg24709587	-0.0015945	0.229034	-0.00435227	0.802021	0.000840227	0.822431	-0.00142066	0.517598	0.000542931	0.746985	-0.00128675	0.53432	-0.000791784	0.739591
MYCN	cg24798947	0.00534668	6.28e-05	-0.0157997	0.142801	0.00421539	0.273555	0.00784886	0.000127693	0.00196411	0.301314	6.34e-05	0.976246	0.00378574	0.114022
MYCN	cg24833456	0.00379574	0.0221046	-0.00987805	0.179518	0.00245356	0.653065	0.006322	0.00830481	0.00406321	0.0619505	0.00167538	0.465374	0.00484736	0.104015
MYCN	cg24886006	0.00182559	0.268715	-0.0216277	0.0622102	-0.000103266	0.980151	0.00514189	0.0286842	0.00179819	0.404936	0.000859727	0.684403	0.00521458	0.0777078
MYCN	cg24898914	-0.00467358	5.99e-05	0.00186354	0.813131	-0.00352534	0.2212	-0.00425111	0.0101853	-0.00336857	0.0635047	-0.00137667	0.304507	-0.00120132	0.566388
MYCN	cg24904009	0.00357455	0.000617997	0.00381757	0.55415	-0.0025089	0.39516	0.0036962	0.0165922	0.00396371	0.00829823	-0.00117702	0.447958	-0.000560087	0.766829
MYCN	cg24922246	-0.00108563	0.171936	-0.0013316	0.744958	0.00248929	0.223413	-0.000906935	0.410615	0.00114112	0.324267	0.000106261	0.907113	0.000195912	0.887539
MYCN	cg24939283	-0.0045331	0.0667491	-0.00381454	0.892588	0.00253257	0.74405	-0.00597249	0.125689	-0.00111243	0.730057	0.000722828	0.858896	-0.00197368	0.661321
MYCN	cg25008614	-0.00327042	0.0363717	-0.00330009	0.726196	-0.00475648	0.0948973	-0.00386236	0.182446	0.000647617	0.701319	-0.00195156	0.186923	-0.00502003	0.0725817
MYCN	cg25017777	0.00105281	0.359921	-0.00910819	0.201881	-0.000193407	0.949398	0.0025281	0.127413	0.00263111	0.0804602	0.00111257	0.431668	0.000841748	0.681752
MYCN	cg25042789	-0.00541871	0.00380851	0.0015044	0.944644	-0.000740054	0.887412	-0.00756066	0.012975	-0.00248646	0.319832	-0.00542075	0.0709147	-0.00472018	0.165056
MYCN	cg25044615	0.0024244	0.0831632	-0.013293	0.0533823	-0.000492355	0.912141	0.00274746	0.185947	0.00422662	0.0192953	0.00230312	0.234723	0.00144262	0.565818
MYCN	cg25114611	-0.00248358	0.0248505	-0.00160238	0.898664	-0.00174657	0.629758	-0.00235462	0.179055	-0.000377676	0.789518	-0.00115338	0.525541	0.000649054	0.738449
MYCN	cg25164589	0.00439058	0.0190281	-0.000869845	0.963713	-0.000607573	0.906743	0.00748091	0.0112699	-0.00141084	0.595872	0.00255172	0.374109	0.00776747	0.021449
MYCN	cg25178683	-0.00874644	0.00011607	0.0125416	0.595587	-0.0114446	0.194609	-0.0123181	0.00263756	-0.000131618	0.955534	-0.00719176	0.0876369	-0.00751751	0.0586834
MYCN	cg25242306	0.00612133	6.35e-08	-0.00790392	0.329718	0.00152195	0.639203	0.00600882	0.000546603	0.0027249	0.0745895	-0.000183828	0.908286	0.00316248	0.104931
MYCN	cg25283432	0.0017225	0.00235691	-0.00531713	0.330544	-0.00243442	0.0329849	0.00177278	0.0426187	0.00144392	0.0837154	-0.00171469	0.0237393	0.000256132	0.803319
MYCN	cg25298189	0.000872734	0.534475	-0.00726942	0.560097	-0.00215896	0.537075	0.00186549	0.369084	0.00261645	0.144547	0.000622225	0.735596	0.00253724	0.314414
MYCN	cg25317210	0.00436752	0.00815745	-0.00544859	0.72058	-0.00230603	0.566356	0.00603376	0.0211739	-0.000996638	0.657307	-4.75e-05	0.982179	0.00647744	0.0298401
MYCN	cg25325512	-0.00126868	0.46063	0.0336109	0.00748364	0.00355552	0.309559	0.000523658	0.836177	-0.00099023	0.694908	0.00309464	0.164393	0.00330713	0.280404
MYCN	cg25345365	-0.00115824	0.544813	-0.00483913	0.742553	0.00166618	0.796712	0.000533969	0.870222	-0.000450904	0.848726	6.33e-05	0.983443	0.0011019	0.748262
MYCN	cg25498843	0.000102912	0.946358	-0.0124759	0.346672	-0.00262818	0.61243	0.00102617	0.644132	0.00212534	0.323637	0.000122382	0.959459	-0.000133715	0.961364
MYCN	cg25509467	0.00179884	0.100859	-0.00658619	0.296907	0.00298012	0.411398	0.00358952	0.0262196	0.0018996	0.182696	0.00132046	0.387109	0.00275191	0.162821
MYCN	cg25539555	0.00277647	0.048285	-0.00257067	0.75215	0.000327239	0.937209	0.00493771	0.0192126	0.00262488	0.143544	0.000361238	0.846247	0.00432374	0.0861301
MYCN	cg25563198	-0.00222771	0.0342594	-0.00456272	0.680655	0.00118338	0.713031	-0.00305003	0.068485	0.000642076	0.624159	0.000254612	0.878096	-0.001976	0.289489
MYCN	cg25637655	-0.00705773	0.0571104	0.0158407	0.712888	-0.00738608	0.422489	-0.00711598	0.186937	0.000780259	0.889863	-0.00707075	0.178916	-0.00471867	0.477681
MYCN	cg25753291	0.00541197	0.000687457	-0.0112243	0.534823	-0.0070065	0.101632	0.00539248	0.0264304	0.00641965	0.0054227	0.00112821	0.606979	-0.00260345	0.367615
MYCN	cg25800166	-0.00435944	0.0128571	-0.00606027	0.72351	-2.04e-05	0.996882	-0.006887	0.0128355	0.00295693	0.185574	0.00127768	0.634427	-0.00708163	0.0217656
MYCN	cg25806655	0.00155826	0.307839	-0.00275838	0.834977	0.00170557	0.677203	0.00471051	0.0532145	0.000901795	0.617944	-0.000804756	0.732905	0.00470249	0.0873217
MYCN	cg25843003	-0.00855731	3.74e-05	0.00667801	0.708188	0.00148592	0.651519	-0.0056851	0.050885	-0.00519344	0.0815208	-0.000998033	0.648937	0.000941693	0.788905
MYCN	cg25863829	0.00389544	0.00800619	-0.01009	0.397592	0.0028414	0.556936	0.00401106	0.067939	0.00304467	0.158772	0.000690757	0.765038	-0.00240019	0.365662
MYCN	cg25884651	-0.00399219	0.0012999	-0.00460385	0.55764	-0.00715473	0.181986	-0.00685416	0.00135735	0.0026843	0.0310107	-0.00127336	0.579735	-0.0052864	0.0134086
MYCN	cg25984164	-0.0142266	6.92e-06	-0.00196542	0.946073	0.00615691	0.587696	-0.0143527	0.0080806	-0.00457177	0.0749485	-0.00314986	0.550976	-0.00374298	0.477057
MYCN	cg25990696	0.00102636	0.596113	-0.0224464	0.173016	-0.00241569	0.687087	0.00393627	0.186978	0.00296045	0.202746	0.0016585	0.572632	0.00149424	0.666245
MYCN	cg25998594	-0.0124277	3.64e-12	-0.00532949	0.777384	-0.00677675	0.281812	-0.0148896	3.65e-06	-0.0025517	0.0202091	-0.00220517	0.476246	-0.00741451	0.00942008
MYCN	cg25998603	0.00571896	0.000931799	-0.00805451	0.547469	0.00137043	0.81132	0.00461159	0.0841793	0.00423425	0.0790786	6.12e-05	0.982239	0.000102723	0.973162
MYCN	cg26002008	0.00118527	0.289425	-0.0109167	0.114187	0.0013133	0.672218	0.00330395	0.0409796	0.000501371	0.726727	0.00143009	0.327793	0.00401505	0.0469655
MYCN	cg26002422	0.00138488	0.295714	-0.00485021	0.543083	0.00148921	0.676462	0.00392311	0.0350723	0.00215026	0.215148	0.000730568	0.651893	0.00263623	0.263033
MYCN	cg26060580	-0.00092922	0.459151	-0.000911297	0.898381	-0.00593124	0.144432	-0.00153587	0.452768	0.00182279	0.244177	-0.00127392	0.530717	-0.00228451	0.311373
MYCN	cg26081786	0.00364329	0.000182172	-0.0125478	0.0193435	0.00195624	0.337062	0.00475504	0.00145378	0.000739778	0.603262	0.000182449	0.885377	0.00347654	0.0451182
MYCN	cg26112542	0.00507191	0.000848739	-0.00866844	0.52173	0.00223974	0.642777	0.0059597	0.00741822	0.00285023	0.210194	0.000894592	0.698422	0.0016248	0.553687
MYCN	cg26167603	0.0018743	0.124512	-0.00617836	0.409554	0.00270135	0.415299	0.00369671	0.0279049	0.0015991	0.361143	0.000397963	0.793689	0.0041029	0.0618285
MYCN	cg26243277	-0.000411895	0.621329	0.000566933	0.908753	-0.00450955	0.12547	-0.00239229	0.0601086	0.000479307	0.683152	-0.00100924	0.413242	-0.00182154	0.226831
MYCN	cg26305504	0.00139485	0.286687	-0.0151694	0.215607	-0.00405533	0.168808	0.00269018	0.158222	0.00416977	0.0178076	0.000748502	0.687218	-0.00039563	0.866123
MYCN	cg26312951	-0.0193614	7.59e-11	-0.00216488	0.949301	-0.0081642	0.314237	-0.0245606	1.23e-06	0.00134655	0.45036	0.00175616	0.700839	-0.0161701	0.000599175
MYCN	cg26392102	-0.003608	0.00728281	-0.00489423	0.756619	-0.00162665	0.612235	-0.00508674	0.0110637	-4.19e-05	0.983288	-0.000112885	0.953093	-0.0023629	0.329162
MYCN	cg26416615	-0.0040411	0.000934176	0.00710456	0.628799	-0.00270379	0.478111	-0.0038066	0.0699184	-0.000821505	0.582863	-0.00090167	0.687741	-0.00168115	0.435275
MYCN	cg26422453	-0.00202407	0.00334835	-0.00493874	0.214736	-0.00193639	0.482587	-0.00349954	0.000984478	0.000851242	0.337254	0.000519777	0.649894	-0.00306901	0.0111112
MYCN	cg26443127	0.000840429	0.566261	-0.00996363	0.325278	-0.00116703	0.786388	0.00283456	0.193967	0.00103441	0.577143	0.00204794	0.320579	0.00401769	0.128736
MYCN	cg26505274	0.0121093	2.18e-07	-0.0169812	0.397844	-0.00152667	0.796173	0.0127582	0.000537826	0.00248545	0.339976	0.000664109	0.838362	0.00339952	0.385808
MYCN	cg26531432	-0.0060672	0.00692448	0.00487081	0.813665	-0.00375151	0.591817	-0.00975449	0.00727176	0.00037772	0.892887	-0.000284869	0.933245	-0.00311688	0.43954
MYCN	cg26535158	0.00193265	0.241881	-0.0109065	0.229666	9.73e-05	0.986361	0.00372874	0.134616	0.00373124	0.0636894	0.00144532	0.557422	0.00260783	0.377628
MYCN	cg26557908	0.00479925	0.000111789	-0.00086725	0.928638	0.00223681	0.45038	0.00521504	0.00199276	0.0025754	0.159955	-0.00136679	0.354281	0.00261495	0.238499
MYCN	cg26599989	0.00434151	7.41e-05	0.00955833	0.362729	0.00466876	0.109616	0.00472158	0.00363276	0.00216406	0.16761	0.00269402	0.10605	0.00110923	0.571269
MYCN	cg26605164	0.000876026	0.535783	-0.0113881	0.212555	0.00153334	0.673533	0.00213241	0.284875	0.00278812	0.14045	0.00125174	0.494017	0.00390668	0.121729
MYCN	cg26645302	0.00219679	0.0550571	-0.00725677	0.600168	0.00278561	0.395808	0.00321716	0.056727	-0.00104671	0.478891	-0.0021001	0.25531	0.000725073	0.720404
MYCN	cg26651978	0.0059403	4.88e-08	-0.0063734	0.560528	0.00104275	0.762646	0.00664494	0.000191963	0.00432202	0.00209057	0.000689049	0.690681	0.00173051	0.367004
MYCN	cg26663590	0.00627972	5.67e-05	-0.00881153	0.614511	0.00140622	0.750932	0.00856901	0.000229651	0.00412862	0.0723601	-0.00121784	0.62377	0.00351013	0.211518
MYCN	cg26680656	0.00647375	6.26e-05	0.00498718	0.70319	0.00113242	0.836912	0.00928656	0.000526523	0.00151891	0.445881	-0.00131872	0.601105	0.00371123	0.198724
MYCN	cg26709300	0.00447359	0.00119034	-0.00276893	0.84077	0.00355526	0.430243	0.00603357	0.0046372	0.000764569	0.696407	0.00042942	0.839144	0.00348344	0.155505
MYCN	cg26724018	-0.00732114	0.000166144	-0.0161599	0.459886	-0.00331347	0.560641	-0.0122539	0.000120187	0.00265424	0.283942	-0.00158507	0.612356	-0.0100574	0.0033652
MYCN	cg26730653	0.00398025	0.00208532	-0.00797315	0.442873	0.000972007	0.836352	0.00286261	0.145415	0.00210827	0.238237	0.00090681	0.671935	0.000271659	0.904763
MYCN	cg26801613	0.000292828	0.849434	-0.00610128	0.54796	-0.00041497	0.934228	0.000835343	0.703217	0.0044054	0.0302351	-0.000939562	0.674343	-0.00207934	0.446311
MYCN	cg26816919	0.00495973	3.35e-05	-0.00964128	0.141283	-0.00104493	0.746233	0.004209	0.0150883	0.00250089	0.155463	0.000150601	0.923853	0.0011367	0.592995
MYCN	cg26827202	0.0027929	0.0204355	-0.0030693	0.596382	0.000593812	0.852855	0.00579819	0.000476751	-0.000812411	0.674786	-9.67e-05	0.952557	0.00402008	0.0663046
MYCN	cg26867393	-0.000858129	0.371661	-0.00702826	0.53588	-0.00217839	0.505513	-0.00169185	0.291789	0.00241051	0.0344627	-0.00040039	0.821271	-0.00264183	0.124237
MYCN	cg26882438	-0.0119181	9.7e-07	0.00651004	0.724711	-0.0070973	0.324338	-0.0150264	0.000192422	0.000330913	0.894131	-0.0027737	0.432676	-0.0092407	0.0214538
MYCN	cg26884033	0.00186477	0.12147	-0.0106698	0.0950459	0.00330811	0.361859	0.00361265	0.0367888	0.00247479	0.116468	0.000150554	0.926938	0.000996603	0.644392
MYCN	cg26889953	0.000620359	0.726007	-0.0131313	0.305735	-0.000361072	0.942063	0.00393655	0.141818	0.00127968	0.538882	0.000385706	0.873317	0.00369969	0.241003
MYCN	cg26916621	-0.00236397	0.0919091	-0.0149533	0.193943	-0.00404485	0.176692	-0.00214913	0.30219	0.000878354	0.639516	-0.000244146	0.887309	-0.00277189	0.265828
MYCN	cg26955383	0.0033588	0.0014839	-0.00535563	0.586464	0.00370936	0.158187	0.00362613	0.0263233	0.00077833	0.59443	-0.00176292	0.281285	0.00406205	0.0303041
MYCN	cg26955963	0.00524112	4.97e-05	0.0178868	0.288437	0.000877875	0.800028	0.00579104	0.00245051	0.00284277	0.12003	-0.000259246	0.901009	0.00240318	0.294025
MYCN	cg26959945	0.00260691	0.0340107	0.00312035	0.710475	-0.00427944	0.188604	0.00124239	0.480928	0.00294243	0.0903196	-0.00259643	0.122859	-0.00131927	0.546847
MYCN	cg26999340	0.00152923	0.233711	-0.0122428	0.0975551	-0.000430331	0.91071	0.00243395	0.193733	0.00236352	0.161665	0.000296524	0.868372	0.00261538	0.257692
MYCN	cg27024363	0.00279426	0.00685797	-0.00409389	0.594013	0.00127892	0.662321	0.00154492	0.280907	0.00162204	0.282518	0.000165424	0.908064	-0.000737864	0.686844
MYCN	cg27032101	-0.00540252	2.5e-06	0.00239785	0.749589	-4.18e-05	0.991664	-0.00620676	0.000488829	-0.00372667	0.0194605	3.57e-05	0.98378	-0.00145821	0.475485
MYCN	cg27045295	0.00252879	0.183299	-0.020122	0.195432	-0.00847314	0.117671	0.0019509	0.506838	0.000404482	0.881306	0.000760769	0.787218	0.00238336	0.488305
MYCN	cg27049094	0.00625021	0.00159004	-0.0222906	0.363045	-0.0031936	0.614686	0.00680975	0.0346257	0.0027545	0.292351	-7.86e-05	0.981701	0.00265997	0.451222
MYCN	cg27058077	0.0014126	0.402152	-0.0126655	0.0765026	0.00087409	0.844507	0.00342467	0.162143	0.00288344	0.178057	0.00248161	0.24451	0.00312157	0.300934
MYCN	cg27094376	0.00157283	0.233024	-0.00573986	0.57314	0.00106417	0.759716	0.0045063	0.0230361	0.00135969	0.421639	-0.000477139	0.783341	0.00433844	0.0666621
MYCN	cg27106909	0.00516122	8.32e-07	-0.00670597	0.376356	0.0070959	0.0435039	0.00630095	7.35e-05	0.00173151	0.24777	-0.00131805	0.418936	0.00459572	0.0124588
MYCN	cg27212386	0.00127853	0.384592	-0.00981254	0.161856	0.00155989	0.727141	0.00434118	0.0399496	0.0016565	0.381916	0.000539474	0.791007	0.00393281	0.13182
MYCN	cg27269112	0.00134969	0.292614	-0.0136992	0.125943	0.000146899	0.965923	0.00309791	0.0849558	0.00133716	0.435877	0.00131052	0.431091	0.00359782	0.119781
MYCN	cg27277339	0.00384974	0.00390248	0.00151167	0.872232	0.00360076	0.156773	0.00513428	0.00288923	0.00235458	0.26879	-8.35e-05	0.955505	0.00371802	0.123438
MYCN	cg27295113	0.000537756	0.62179	-0.00525578	0.606813	-0.00211627	0.491086	-0.00135853	0.366357	-8.92e-05	0.956401	-0.00173539	0.233075	-0.00122404	0.530238
MYCN	cg27320774	0.00169348	0.160939	-0.00761219	0.237567	0.0009141	0.790625	0.00328959	0.0482029	0.0015045	0.367763	0.000712854	0.643076	0.00353424	0.104602
MYCN	cg27327093	0.00230184	0.0600093	-0.0137836	0.0639366	-0.00149434	0.671416	0.0036088	0.0495064	0.00296345	0.0548666	0.00110956	0.518159	0.00351146	0.111053
MYCN	cg27335571	0.00243446	1.93e-05	-0.00205757	0.616864	0.00123463	0.544001	0.00306207	0.000529039	0.00062241	0.41056	3.28e-05	0.970748	0.0025712	0.00964842
MYCN	cg27397830	0.00128549	0.267435	-0.00671437	0.460785	-0.000345841	0.902018	0.000245097	0.880433	-0.00151967	0.325141	-0.0021529	0.175968	0.00218164	0.27393
MYCN	cg27470213	0.00507886	0.000302856	-0.0164415	0.282383	-0.00191816	0.651695	0.00427514	0.0538296	0.00181043	0.282944	0.000784776	0.727974	0.00102755	0.668173
MYCN	cg27486585	-0.00550793	0.000413274	-0.0061785	0.666105	0.000169071	0.972433	-0.00715913	0.00320548	-0.00308005	0.16128	-0.000503728	0.822514	-0.00339918	0.228202
MYCN	cg27511678	0.000714847	0.587539	-0.000182717	0.988879	-0.000484564	0.904393	0.00138006	0.464529	-0.00213677	0.237647	-0.00178135	0.358452	0.000923149	0.693293
MYCN	cg27529346	-0.00491205	0.00535951	0.000532045	0.980756	-0.00258093	0.64703	-0.00528335	0.065445	-0.00130049	0.577252	-0.00184963	0.538573	-0.00173843	0.582929
MYCN	cg27537252	-0.0163188	6.94e-06	0.0168091	0.632857	0.00873721	0.397015	-0.0154929	0.0127971	-0.00308555	0.350009	-0.00516997	0.339962	-0.00890818	0.134275
MYCN	cg27540367	0.00372227	8.05e-06	-0.00288256	0.65448	0.00366917	0.146485	0.0048531	0.000197994	0.00102353	0.334605	0.000891148	0.467837	0.00355886	0.0151861
MYCN	cg27552857	0.000335361	0.785534	-0.00893275	0.504761	-0.00239753	0.509377	0.00164606	0.376899	0.000805122	0.571907	6.42e-05	0.973014	0.00260042	0.240074
MYCN	cg27580567	0.00553597	0.00198635	-0.00394608	0.835425	0.00458343	0.343065	0.00907443	0.000623581	0.00177578	0.464102	-0.00117724	0.651717	0.00625737	0.0530455
MYCN	cg27612129	0.00334622	0.00303156	-0.00196579	0.812004	-0.00379769	0.17643	0.00390353	0.0166251	-0.000215139	0.89555	-1.82e-06	0.9989	0.00226079	0.247848
MYCN	cg27662789	0.00164424	0.466066	-0.0554677	0.0545639	-0.0113025	0.169894	0.000593145	0.881622	-0.00216144	0.422251	0.00412692	0.339345	-0.00114311	0.778261
NFATC2	cg00078782	0.00478319	0.0293622	-0.00354307	0.688754	0.00789166	0.267419	0.00771491	0.0363654	0.00151059	0.536969	0.00190639	0.559286	0.0142628	0.000210434
NFATC2	cg00218406	-0.00530963	0.203578	0.0348198	0.0499539	-0.00695141	0.447841	-0.0107806	0.110038	-0.00184331	0.689908	-0.00959813	0.0672159	-0.00249085	0.717816
NFATC2	cg00243880	0.00671451	0.00375387	-0.00591233	0.532936	0.00782618	0.266117	0.00747446	0.0509263	0.00383614	0.136033	0.000276958	0.935373	0.013331	0.000917259
NFATC2	cg00257455	0.0015852	0.0319954	0.000808862	0.772838	0.00527897	0.0245138	0.00251265	0.0478342	0.000988907	0.246848	0.00168579	0.119221	0.000816717	0.523831
NFATC2	cg00272009	-0.000585839	0.857698	0.0149404	0.24764	0.0196739	0.0747285	0.000546984	0.92987	-0.00281802	0.351935	-0.00250573	0.633	0.00300401	0.582464
NFATC2	cg00287009	-0.00256599	0.185457	0.00225801	0.725364	-0.00226082	0.741334	-0.00556037	0.128887	0.00123802	0.564872	-0.00300579	0.363259	-0.00610719	0.0735962
NFATC2	cg00290355	0.00390425	0.0290287	-0.00340138	0.7337	0.00621117	0.177532	0.00993744	0.00104687	-0.000758524	0.735013	-3.5e-05	0.988913	0.00884939	0.00507763
NFATC2	cg00290637	0.00440293	0.0288169	-0.00857442	0.242109	0.00665705	0.276927	0.00577646	0.0783159	0.00167433	0.447304	0.00102622	0.719179	0.0127259	0.000288264
NFATC2	cg00320269	0.00541114	0.0215946	-0.00705965	0.313039	0.0123153	0.109674	0.00870576	0.031585	0.0016791	0.509721	0.00188467	0.594063	0.0160373	9.1e-05
NFATC2	cg00340855	0.000867086	0.767012	0.015468	0.269738	0.00772352	0.414714	-0.00479518	0.378036	0.00294056	0.372211	-0.000666871	0.882075	-0.00495258	0.336737
NFATC2	cg00347584	0.000352273	0.823467	-0.000152219	0.985433	-0.00227994	0.608649	0.00173761	0.520647	-0.000557319	0.776445	-0.000367892	0.879162	0.000174296	0.950534
NFATC2	cg00358010	0.00106263	0.538804	0.0017993	0.78911	0.00294387	0.583534	0.00205417	0.476136	-0.00088564	0.665674	-0.00078012	0.763853	0.00814519	0.0078198
NFATC2	cg00432233	0.00222008	0.2201	-0.000851348	0.693803	-0.000800337	0.639968	0.00881369	0.00858769	-0.00231032	0.201697	-0.000284261	0.736112	0.00415314	0.19231
NFATC2	cg00458211	-0.000999613	0.533637	0.00309084	0.698514	0.000338421	0.962813	-0.0035361	0.282762	0.000218746	0.865639	-0.00497307	0.163942	0.000466549	0.866592
NFATC2	cg00480970	0.000617159	0.756673	-0.00694138	0.508424	-0.0026724	0.588568	0.00325947	0.344027	-0.00156944	0.473893	0.0012354	0.6759	0.00303429	0.357511
NFATC2	cg00481272	0.000296237	0.819003	0.00157479	0.763379	-0.00503995	0.108995	-0.00122896	0.543323	0.000881388	0.559098	-0.00119549	0.462756	-0.00529284	0.018998
NFATC2	cg00504445	0.0014636	0.521525	-0.0189655	0.110507	0.000605199	0.932526	0.00600368	0.147066	-0.00198691	0.436504	0.000964568	0.808687	0.00600208	0.139767
NFATC2	cg00508575	0.00344242	0.035285	-0.0128627	0.13524	0.000995253	0.863916	0.00453883	0.102639	0.00267907	0.203226	-0.000927924	0.753824	0.00239615	0.407938
NFATC2	cg00533183	-0.0022683	0.340876	0.021548	0.191725	-0.00453364	0.486203	-0.00252697	0.550272	-0.00173555	0.544251	-0.0075466	0.0374651	-0.0040551	0.336698
NFATC2	cg00539491	0.00254454	0.150496	0.000339837	0.969704	0.00600135	0.15207	0.00787557	0.0060473	-0.000946005	0.683578	0.00276574	0.238671	0.00804695	0.01048
NFATC2	cg00569896	0.00190918	0.403587	-0.0114848	0.313426	-0.00533919	0.433048	0.00182932	0.640347	0.000849756	0.750479	-0.00327196	0.348701	-0.00570684	0.152519
NFATC2	cg00570504	0.00255416	0.255649	0.0119358	0.21531	0.0078263	0.308545	0.00449389	0.202784	0.000533607	0.847892	-0.0032369	0.355389	0.00828264	0.0312393
NFATC2	cg00598235	-0.00311948	0.0872629	0.00472682	0.665768	-0.00370496	0.557684	-0.00570044	0.0979627	-0.00177381	0.303967	-0.00288528	0.372552	-0.00249169	0.41325
NFATC2	cg00622957	0.00523797	0.0329336	-0.00375283	0.59695	0.0110104	0.0975079	0.0109966	0.00365063	-0.000693012	0.799513	0.000511173	0.868968	0.0224944	8.98e-08
NFATC2	cg00633969	-0.000628283	0.188216	-0.00130141	0.639068	-0.00208086	0.278502	-0.0021285	0.0221485	0.000113106	0.815345	-0.00103277	0.289219	-0.000795651	0.345064
NFATC2	cg00647820	0.0019728	0.540522	-0.0088876	0.560031	0.0073383	0.560809	0.00914595	0.127912	-0.00211887	0.53333	0.00303624	0.582047	0.00861056	0.120464
NFATC2	cg00674311	0.00432567	0.0443991	-0.010018	0.170671	0.00966765	0.171202	0.00623166	0.0782323	0.00162825	0.495434	0.00242492	0.444334	0.0138149	0.000255719
NFATC2	cg00676801	-0.00429526	0.0631269	0.00984996	0.458977	-0.006969	0.398298	-0.0101424	0.0228349	0.000481569	0.839588	-0.00675811	0.102728	-0.00977242	0.0149384
NFATC2	cg00679477	0.00338817	0.221465	-0.0140025	0.334737	-0.00262862	0.788814	0.000999612	0.836826	0.00333616	0.28875	0.000403691	0.932325	-0.00563275	0.245689
NFATC2	cg00736299	0.00964579	0.00266964	0.000925646	0.93573	0.00770353	0.42127	0.00771536	0.137695	0.00814667	0.033222	-0.00317442	0.501792	0.0148873	0.00825963
NFATC2	cg00790756	0.00734633	0.0174762	-0.00547317	0.765446	0.0137501	0.128445	0.0123252	0.0325106	0.00214992	0.446825	-0.00439668	0.424485	0.0236905	7.81e-06
NFATC2	cg00791181	0.00274755	0.293457	-0.0161308	0.201958	-0.00164673	0.8347	0.00978252	0.0231573	-0.003597	0.270571	0.00117125	0.757555	0.0136644	0.00333607
NFATC2	cg00855901	0.001669	0.405937	0.00603419	0.117384	0.00690069	0.0618412	0.000772098	0.792738	0.00352921	0.126857	-0.000744691	0.683254	0.00401313	0.220237
NFATC2	cg00869668	0.00870497	0.00250329	0.00948568	0.284666	0.0122214	0.100026	0.0102397	0.0198782	0.00705678	0.034946	-0.00302557	0.414121	0.018936	0.000115842
NFATC2	cg00893008	0.00550165	0.0333193	-0.0040786	0.60574	0.0164252	0.04249	0.0114436	0.00901774	-0.00012017	0.965961	0.00125361	0.735321	0.0217242	1.1e-06
NFATC2	cg00959259	-0.00677532	0.327245	0.0264936	0.423163	0.00159745	0.909435	-0.016462	0.178442	-0.00196769	0.582233	-0.0172693	0.0543881	0.0055557	0.5879
NFATC2	cg00960240	-0.00398946	0.0138117	0.00493663	0.300918	-0.00669205	0.235378	-0.00408814	0.135149	-0.0023746	0.206598	-0.00325143	0.187796	-0.00352906	0.216893
NFATC2	cg00974864	0.00388717	0.0502734	-0.0047886	0.503641	0.00286956	0.676393	0.0043561	0.181492	0.00183292	0.413471	-4.75e-06	0.998746	0.0122789	0.00043276
NFATC2	cg00992745	0.00616199	0.0329971	-0.00763362	0.395243	0.0135153	0.124283	0.0148568	0.00228744	-0.00141111	0.655771	0.000186783	0.964354	0.0250412	5.88e-07
NFATC2	cg01028142	-0.00413048	0.400657	0.0332981	0.133733	0.00923535	0.659763	-0.0114814	0.26624	-0.00018725	0.891059	-0.0143103	0.150772	0.00472834	0.556244
NFATC2	cg01059398	-0.00301639	0.242406	0.0136664	0.293771	-0.00638309	0.441459	-0.00500276	0.278366	-0.00195316	0.53191	-0.00577165	0.161388	-0.0012283	0.785266
NFATC2	cg01079652	-0.00250382	0.597387	0.0447256	0.0664842	0.0211982	0.383792	-0.00633022	0.553414	-0.00115904	0.45853	-0.00665143	0.548141	0.00635492	0.432326
NFATC2	cg01082299	-0.00424881	0.206202	0.0284518	0.24397	-0.00103633	0.91644	-0.00866796	0.181927	-0.000444736	0.885376	-0.00477177	0.43042	-0.00460541	0.421028
NFATC2	cg01095328	-0.0024626	0.263837	0.00514926	0.731954	-0.00204833	0.768583	-0.00616488	0.112131	-0.000506572	0.847814	-0.003868	0.304951	-0.00338178	0.387368
NFATC2	cg01108653	0.00173361	0.289376	-0.00676982	0.434514	0.00181917	0.74782	0.00227642	0.424181	-0.000370184	0.838075	-0.000998762	0.716553	0.00862514	0.00266608
NFATC2	cg01138448	-0.00318735	0.189609	0.00489915	0.615338	-0.00996623	0.275675	-0.00635371	0.155471	-0.000476259	0.870144	-0.0028434	0.507411	-0.00778647	0.07043
NFATC2	cg01190666	-0.000212545	0.938545	0.0178216	0.192464	0.00245218	0.781896	-0.0035496	0.48101	0.00181521	0.305979	-0.00781306	0.0897005	0.00567968	0.184732
NFATC2	cg01218053	0.000938233	0.177139	-0.000319694	0.913384	0.00197107	0.282403	0.000463839	0.670481	0.00124559	0.154798	-1.79e-05	0.985614	0.000294192	0.801171
NFATC2	cg01237738	-0.000549672	0.680223	0.00184405	0.509614	0.00231963	0.428935	0.00100057	0.646553	-0.00105215	0.530292	-0.00138666	0.348699	0.00424947	0.0696007
NFATC2	cg01250398	0.00766257	0.0197003	-0.00585218	0.654485	0.0161194	0.142671	0.0129632	0.0200367	0.000887552	0.81163	0.00556929	0.260894	0.0206643	0.000325465
NFATC2	cg01262564	-0.00199148	0.179903	-0.00132883	0.853569	-0.00471923	0.317631	-0.00129432	0.614155	-0.00189709	0.258613	-0.000876245	0.737599	-0.00488058	0.0559723
NFATC2	cg01264131	-0.00383865	0.126529	0.00853722	0.326463	-0.00298199	0.776322	-0.00653476	0.217867	-0.00226458	0.289139	-0.00859469	0.101055	4.75e-05	0.991418
NFATC2	cg01280180	0.00143447	0.391928	0.00463826	0.629919	-0.00512636	0.36463	0.00262723	0.371465	0.000694398	0.728661	-0.00219807	0.438254	8.69e-05	0.976622
NFATC2	cg01309328	-0.00161262	0.569501	0.0466487	0.00444344	0.00169069	0.829632	-0.00258954	0.609395	-0.00150901	0.617919	-0.011982	0.00301402	0.00222641	0.643679
NFATC2	cg01329005	-0.00117684	0.144677	-0.000182021	0.956664	0.00117804	0.317801	-0.0017699	0.0604756	-0.00112745	0.345818	0.000216737	0.772837	-0.000286911	0.837853
NFATC2	cg01355282	-0.000355228	0.872215	-0.0030345	0.459453	-0.00416642	0.291438	-0.00336047	0.258273	0.000782362	0.793126	-0.00219943	0.257801	-0.000216885	0.95387
NFATC2	cg01372572	-0.000573795	0.695047	-0.0014012	0.758104	-0.000242275	0.955964	0.000329517	0.893283	-0.000474801	0.780957	0.00242112	0.286974	-0.00185977	0.451642
NFATC2	cg01404893	0.00476949	0.0133688	0.000304477	0.964969	0.00639352	0.266277	0.00868397	0.00693794	0.000745001	0.732429	-0.00288373	0.284888	0.0149316	7.35e-06
NFATC2	cg01458054	-0.00288266	0.154181	-0.00928409	0.196876	-0.00543106	0.443941	-0.0028203	0.413114	-0.00275144	0.247051	0.00121615	0.69961	-0.00197699	0.567831
NFATC2	cg01463146	0.00623404	0.00324436	0.00794893	0.477491	0.0144839	0.0146051	0.0141588	0.000169268	-0.000282728	0.893672	-0.00426259	0.173195	0.0217505	1.95e-09
NFATC2	cg01517384	-0.00222743	0.538213	0.0315254	0.217436	0.00883765	0.377482	-0.0013944	0.828087	-0.00381878	0.398012	-0.00217029	0.721776	0.00381481	0.548058
NFATC2	cg01526089	0.00343772	0.0614053	-0.00318314	0.594203	0.00920214	0.0556143	0.00586279	0.0561066	0.000446262	0.819977	-0.0017426	0.504575	0.0138405	1.43e-05
NFATC2	cg01543150	-0.000184288	0.908358	-0.00640187	0.307201	0.00400999	0.323302	0.00191859	0.493658	-0.00283066	0.155039	0.00345739	0.140799	0.00780919	0.00598093
NFATC2	cg01543184	0.00807144	0.00160155	-0.0024589	0.755983	0.00376	0.631703	0.00872626	0.0417989	0.00569325	0.0283227	-0.00377656	0.31059	0.0165692	0.000140544
NFATC2	cg01553433	-0.00186381	0.372244	0.00519259	0.571355	0.00412376	0.366152	-0.00401796	0.264923	-0.00132604	0.477418	-0.00260166	0.348511	0.0031803	0.340554
NFATC2	cg01711077	-0.00286669	0.0705738	-0.00795987	0.328929	-0.00601523	0.247642	-0.00406047	0.133264	-0.00221616	0.212996	0.001922	0.48143	-0.00547991	0.0423988
NFATC2	cg01721555	-0.00176443	0.101882	0.00272311	0.694537	-0.0012298	0.778144	-0.0040787	0.0597216	-0.000141552	0.891695	-0.00124058	0.562503	-0.00219883	0.248272
NFATC2	cg01863731	0.00170135	0.297473	-0.00171322	0.829125	0.00398891	0.476833	0.00417931	0.12937	1.16e-05	0.995507	0.00183172	0.481307	0.00106655	0.713947
NFATC2	cg01880551	0.00481026	0.0316653	-0.00705029	0.0631396	0.00618599	0.408584	0.00763453	0.0467223	0.00123649	0.600499	0.000805474	0.80095	0.0139519	0.000397073
NFATC2	cg01886988	-0.00463852	0.0285073	0.015067	0.149441	0.000178214	0.981075	-0.00637379	0.132001	-0.00355797	0.0670392	-0.00304461	0.400814	-0.000684954	0.853085
NFATC2	cg01900480	0.00283537	0.0676766	-0.00116159	0.909403	0.00519429	0.293333	0.00675386	0.0149239	-0.000463574	0.800533	0.00201092	0.441534	0.00709099	0.00946215
NFATC2	cg01907945	0.00174757	0.465696	-0.0339204	0.0144265	0.0031639	0.633444	0.00454656	0.267318	-0.00188615	0.536859	0.00809069	0.0412518	0.0064433	0.130031
NFATC2	cg01922918	0.00533937	0.00764224	-0.00263275	0.649422	0.0106318	0.0732786	0.00820328	0.0102999	0.00166437	0.468959	0.000732535	0.780916	0.01426	4.14e-05
NFATC2	cg01948202	0.0019134	0.586003	0.0155633	0.209021	-0.00210776	0.733222	-0.00540629	0.281767	0.0065319	0.112062	-0.00557866	0.116654	0.000329087	0.953261
NFATC2	cg01964337	0.00542784	0.0220995	-0.00450261	0.78205	-0.00303559	0.614145	0.00397892	0.294622	0.00703669	0.0167337	0.00053902	0.88183	-0.00213464	0.60612
NFATC2	cg01967861	-0.00235454	0.0979433	0.00400711	0.564664	-0.00976832	0.0201408	-0.00509309	0.0361753	-0.000954336	0.518549	-0.0020666	0.314278	-0.00825161	0.00057256
NFATC2	cg01971407	-0.00461351	0.128892	0.0207334	0.112122	0.00303335	0.737923	-0.0083421	0.149201	-0.00394425	0.16092	-0.00437945	0.354062	0.0011827	0.817075
NFATC2	cg02003183	-4.07e-06	0.998557	-0.000443342	0.979025	0.000958845	0.89898	0.00206931	0.628666	-0.000342207	0.890793	0.00289579	0.483171	-0.00205365	0.603799
NFATC2	cg02039987	0.0047403	0.0889851	-0.00879361	0.54454	0.00518259	0.506733	0.00652975	0.162913	0.00389441	0.267544	0.000158159	0.971382	-0.00291662	0.547549
NFATC2	cg02042026	-0.000970882	0.605721	-0.00388082	0.693157	0.00292525	0.577078	0.00300341	0.344237	-0.00290822	0.213906	0.0027703	0.34184	0.0006074	0.854819
NFATC2	cg02057211	0.00582881	0.0577999	-0.000636185	0.967908	0.00638284	0.437795	0.0132134	0.00760956	-0.00167697	0.658074	0.00305186	0.502843	0.0114477	0.0345835
NFATC2	cg02112168	0.00338108	0.200503	-0.0165681	0.225945	0.00970323	0.181396	0.0118005	0.0122037	-0.00272881	0.33426	0.00358423	0.333509	0.0158739	0.000672646
NFATC2	cg02138684	-0.00159935	0.253794	-0.00275212	0.61018	0.00175416	0.659296	-0.00318797	0.204308	-0.000346391	0.840742	-0.000312436	0.868542	-0.0010907	0.660415
NFATC2	cg02142005	0.00354148	0.00811438	-0.00527176	0.540073	0.00189453	0.551384	0.00459949	0.0278718	0.00292885	0.10697	0.00212968	0.270812	0.00113187	0.632093
NFATC2	cg02187259	0.0068989	0.0152498	-0.015102	0.252408	0.0141562	0.104702	0.0132777	0.0101415	0.00146662	0.659997	0.00461027	0.294871	0.0136558	0.0068259
NFATC2	cg02215171	0.00275279	0.23878	0.00517804	0.55033	0.0100447	0.150731	0.00322113	0.429399	0.000588623	0.796845	-0.00252021	0.456801	0.0101031	0.00984275
NFATC2	cg02226192	0.00326792	0.083954	-0.00436419	0.491545	0.00755677	0.155835	0.0056706	0.0584991	0.000646443	0.76361	0.000601144	0.812952	0.0119093	0.000321245
NFATC2	cg02247863	-0.000316912	0.853029	0.00648593	0.604423	-0.00413686	0.491531	-0.000314267	0.921537	-0.000719958	0.663214	-0.00524788	0.108645	0.00515589	0.0726817
NFATC2	cg02264895	-0.000296456	0.831488	-0.00446842	0.47778	-0.00115714	0.782451	-0.00128072	0.594157	0.000543864	0.747863	0.0010354	0.635174	-0.000274334	0.910756
NFATC2	cg02314339	0.00263986	0.25489	0.0113624	0.282819	0.00387398	0.689839	0.00366294	0.362337	0.000177661	0.942445	-0.00309531	0.460032	0.0108064	0.0066966
NFATC2	cg02378194	0.00482865	0.0775577	-0.00586116	0.701731	0.00483515	0.56904	0.00802792	0.0938046	0.00250361	0.450504	-0.00116157	0.780942	0.00390989	0.423937
NFATC2	cg02402539	0.000104906	0.937521	0.00450445	0.416856	0.00104366	0.748188	0.0026649	0.257265	-0.0015297	0.333386	-0.000931181	0.604713	0.00239481	0.300801
NFATC2	cg02408464	0.00316512	0.286058	-0.0236462	0.283523	-0.00345133	0.701327	0.00515148	0.3431	0.00191544	0.55731	0.00365302	0.456826	-0.00543686	0.287877
NFATC2	cg02423716	-0.00580693	0.0444455	0.00861326	0.534347	-0.00563578	0.411781	-0.0144257	0.00294568	-0.00290911	0.404451	-0.00442513	0.257686	-0.0068163	0.18106
NFATC2	cg02446225	0.00254377	0.0417073	-0.00923972	0.144491	0.00225971	0.589077	0.00159864	0.475287	0.00212154	0.148347	0.00389492	0.0576592	-0.00147673	0.501911
NFATC2	cg02584257	0.00473847	0.0251036	-0.00531439	0.512044	0.00745119	0.255128	0.00611883	0.077872	0.00257743	0.282171	0.000716536	0.819384	0.0143027	0.000111893
NFATC2	cg02596819	-0.0024117	0.158686	0.0061789	0.490092	-0.00610066	0.290397	-0.000443214	0.883873	-0.00218971	0.220538	-0.00299987	0.316016	-0.00535142	0.0747867
NFATC2	cg02608002	-0.00307015	0.0429549	0.00349123	0.618701	0.0031522	0.354021	-0.00397853	0.116048	-0.00323376	0.0483169	-0.000975597	0.613122	0.00234706	0.349079
NFATC2	cg02622254	0.00317121	0.12661	0.0060149	0.56887	0.00405276	0.510633	0.00658742	0.0717923	-0.000466612	0.84015	-0.00176733	0.561952	0.0144391	7.73e-05
NFATC2	cg02724490	0.00207086	0.176576	-0.00960834	0.138221	0.000571869	0.901041	0.00297718	0.271122	0.00116644	0.526437	0.00228563	0.344196	0.000875077	0.742963
NFATC2	cg02765596	0.00541813	0.0209786	-0.0025799	0.733521	0.0118881	0.0947975	0.00944008	0.0189456	0.00129558	0.613529	0.00207875	0.525337	0.015897	0.000106888
NFATC2	cg02766909	0.00530054	0.00997453	-0.00810245	0.17191	0.00662167	0.267824	0.00686408	0.0426534	0.00367123	0.101473	0.00265125	0.329369	0.0121966	0.000752
NFATC2	cg02773549	-0.00208488	0.176727	-0.00551822	0.330819	-0.00208296	0.669277	-0.0017242	0.467745	-0.00122218	0.533652	0.00104943	0.651961	-0.00448678	0.0959102
NFATC2	cg02781708	-0.00147602	0.374227	0.00167585	0.832447	-0.00908293	0.0821059	-0.00572579	0.0389305	0.00106304	0.601916	-0.00252403	0.310534	-0.00353204	0.21946
NFATC2	cg02835406	-5.2e-07	0.999822	0.00357086	0.818445	-0.0022354	0.747125	0.0050844	0.244696	-0.0042884	0.104523	-0.00158266	0.674772	0.00728113	0.0783877
NFATC2	cg02869235	0.00117713	0.670687	-0.00270096	0.883696	0.00476677	0.57366	0.00683459	0.182082	-0.00131296	0.655657	0.00379335	0.454504	0.00487189	0.313597
NFATC2	cg02927682	0.0103251	0.00156804	0.000527492	0.954691	0.0171685	0.0508491	0.0154268	0.0036051	0.00426315	0.228141	0.00170662	0.688273	0.026154	3.03e-06
NFATC2	cg02938032	0.000612301	0.777279	0.00490808	0.810238	-0.00267388	0.618841	0.00543955	0.161561	-0.00277803	0.261523	-0.00445429	0.211197	0.00351923	0.358098
NFATC2	cg02965712	0.0022003	0.168173	-0.003275	0.721124	0.00025643	0.958406	0.00526779	0.0615918	-9.48e-05	0.961859	-0.00295826	0.266681	0.00339517	0.227961
NFATC2	cg02988397	-0.00474468	0.0548489	0.00818936	0.42363	-0.00137508	0.867905	-0.00819206	0.0620487	-0.00177768	0.547948	-0.00370316	0.352554	-0.00748415	0.0862531
NFATC2	cg03026982	-0.0022396	0.328785	-0.00284879	0.708877	-0.0114807	0.184695	-0.00235822	0.594379	-0.00252362	0.261472	-0.00370462	0.342152	0.0030383	0.444891
NFATC2	cg03035167	-0.00322052	0.114473	-0.00743483	0.388225	-0.0143631	0.0263129	-0.00387456	0.285994	-0.00322771	0.148679	-0.000453864	0.887307	-0.00715891	0.0396781
NFATC2	cg03038262	-0.00653209	0.128896	0.0443524	0.0706452	0.00466861	0.727618	-0.0122015	0.151808	-0.00267038	0.315486	-0.0120923	0.102272	0.00231746	0.742732
NFATC2	cg03063413	0.00338317	0.0944881	0.00361459	0.69251	0.00339289	0.610776	0.00881272	0.0103187	-0.000973651	0.695486	-0.000992112	0.735681	0.00791886	0.0258695
NFATC2	cg03095503	0.00197229	0.458455	-0.00895169	0.354171	0.00660635	0.404143	0.00476402	0.23898	-0.00167274	0.607495	0.00193072	0.584936	0.0118216	0.00943945
NFATC2	cg03110996	-0.00367211	0.0868809	0.00650658	0.618685	-0.00633318	0.413616	-0.00767016	0.0456987	-0.000677867	0.790841	-0.00403037	0.291238	-0.00553428	0.140931
NFATC2	cg03131556	0.00372298	0.0339341	-0.00290723	0.789012	0.00491872	0.377654	0.00729274	0.0230902	-0.000264901	0.873154	-0.00316384	0.292196	0.0135773	7.89e-06
NFATC2	cg03135704	0.000505397	0.50773	0.0012006	0.746358	0.00212786	0.217485	-0.00112878	0.367442	0.00162208	0.0754399	-0.000641445	0.52102	-0.000824498	0.538351
NFATC2	cg03149958	0.000804677	0.686328	0.00297224	0.740099	0.00467781	0.538807	0.0009455	0.812714	0.000203584	0.920915	-0.00128109	0.729139	-2.99e-05	0.993217
NFATC2	cg03183354	0.00249102	0.198043	-0.00738726	0.3949	0.000318777	0.944334	0.00491811	0.192222	0.000342854	0.864571	0.000627612	0.79307	0.00318006	0.358184
NFATC2	cg03209720	0.00445917	0.0255243	-0.00392663	0.430595	0.00635344	0.32348	0.00593447	0.085717	0.00198112	0.355662	0.00109156	0.705396	0.0119778	0.000600195
NFATC2	cg03227037	0.00213385	0.266454	-0.00201746	0.783132	0.00832198	0.154884	0.00741442	0.0168694	-0.00154983	0.492308	0.00450146	0.120201	0.00616348	0.056995
NFATC2	cg03237401	0.00134297	0.577828	-0.0198505	0.172827	-0.00218446	0.769093	0.00133981	0.76584	0.00138269	0.629116	-0.0031419	0.47403	-0.000468945	0.913347
NFATC2	cg03258567	0.00801873	0.00850671	-0.00457736	0.815125	0.0123744	0.214276	0.0105282	0.0420545	0.00424214	0.230583	-0.000648229	0.901971	0.0181147	0.000601315
NFATC2	cg03260458	-0.00029168	0.881863	-0.00473891	0.610378	-0.00349631	0.462679	-0.00548474	0.128473	0.00211359	0.363815	-0.00305113	0.311564	-0.00526717	0.131501
NFATC2	cg03301498	0.0044849	0.0319978	-0.00114902	0.865731	0.00373267	0.617089	0.00384647	0.265668	0.00325931	0.167118	0.000585698	0.857744	0.0108063	0.00336104
NFATC2	cg03306641	-0.00390361	0.118047	0.00940773	0.418014	-0.00654053	0.524528	-0.0089322	0.0622194	-2.96e-05	0.990795	-0.00362124	0.433062	-0.00422088	0.339838
NFATC2	cg03310874	0.00679551	0.0114355	-0.0132233	0.258577	0.00798806	0.343698	0.00809416	0.066148	0.00491155	0.104046	0.00405767	0.334261	0.015316	0.00101009
NFATC2	cg03313180	0.00510743	0.0106939	-0.00710623	0.410223	0.00587454	0.371851	0.00683474	0.0463511	0.00218627	0.308537	0.000401101	0.895807	0.0120043	0.000601647
NFATC2	cg03315921	0.0042194	0.0796168	-0.011588	0.224595	-0.00643939	0.394496	0.00503695	0.230076	0.00406009	0.165022	0.00234476	0.536854	-0.00266684	0.530841
NFATC2	cg03318414	0.000656323	0.656759	-0.000950631	0.860025	0.00263072	0.550768	0.00661302	0.00616132	-0.0033928	0.0693532	-0.00140792	0.527438	0.00574182	0.0293444
NFATC2	cg03331238	0.00391142	0.0926991	-0.00629812	0.362097	0.00589727	0.416772	0.00852109	0.0274393	-0.000236767	0.92671	0.000193722	0.951734	0.0170331	2.94e-05
NFATC2	cg03361738	0.00473821	0.128623	-0.0145061	0.351638	0.014563	0.156046	0.00897058	0.0847294	-0.00206052	0.549017	0.000552823	0.91271	0.0206528	0.000126245
NFATC2	cg03362418	-0.000191973	0.909785	0.000646651	0.922984	0.00202374	0.628803	-0.00374599	0.163942	0.00144458	0.480356	0.000655516	0.747196	0.000489988	0.864681
NFATC2	cg03386675	-0.00250064	0.264037	0.00825691	0.304238	-0.00429964	0.30177	-0.00606272	0.0630423	-0.00123706	0.642255	-0.00405381	0.0934367	-0.00204276	0.571146
NFATC2	cg03402112	-0.000364587	0.804994	-0.000493226	0.959411	-0.00449435	0.202261	0.00109431	0.635576	-0.00179058	0.375276	0.000613149	0.769664	0.0002899	0.911692
NFATC2	cg03425812	-0.00619794	0.342517	0.0557147	0.0615149	0.000404179	0.981515	-0.0141777	0.258142	-0.00205047	0.71419	-0.0166974	0.0805983	-0.00879357	0.405865
NFATC2	cg03434660	0.00043963	0.570368	3.34e-05	0.994272	-0.000813632	0.782968	-0.000364921	0.787544	0.000462958	0.614377	0.000573676	0.678409	-0.00105674	0.429453
NFATC2	cg03515040	0.00293932	0.134592	0.00702167	0.435712	0.00284093	0.576287	0.0100435	0.00122433	-0.000724288	0.77323	-0.00185363	0.481615	0.00627825	0.0728871
NFATC2	cg03526142	-0.00389057	0.133263	-0.00994854	0.148513	-0.00911687	0.236489	-0.00492026	0.297297	-0.00296063	0.330379	-0.00368306	0.287341	-0.00551286	0.234231
NFATC2	cg03546163	0.00385398	0.393382	0.00475986	0.879044	0.021388	0.118835	0.00555512	0.520209	-0.00256051	0.531373	0.0022702	0.773494	0.0136113	0.0712661
NFATC2	cg03584763	-0.000381548	0.853144	0.00301943	0.775514	-0.00331009	0.625812	0.00159139	0.630994	-0.00203447	0.43094	-0.000895404	0.784211	-0.00419776	0.238425
NFATC2	cg03587597	-0.000197691	0.817592	0.00231964	0.457514	0.00192955	0.687947	-0.000644317	0.732564	-8.17e-05	0.895993	-0.000792562	0.700353	0.000285184	0.85108
NFATC2	cg03607951	-0.00558265	0.367521	0.0292799	0.314467	0.0138719	0.356954	-0.0114759	0.285474	-0.00446352	0.222091	-0.0128109	0.131425	0.0163059	0.0757729
NFATC2	cg03610527	0.00411616	0.0547452	-0.00522456	0.41758	0.0056485	0.42408	0.00857197	0.0172428	-6.29e-05	0.976722	0.000281889	0.928559	0.0161639	1.26e-05
NFATC2	cg03699074	-0.000115811	0.941512	0.00534276	0.513763	0.00135292	0.727242	-0.00417822	0.138936	0.00195431	0.309327	-0.00456529	0.0364845	-0.00291092	0.297954
NFATC2	cg03702171	-0.0024517	0.220518	0.0189042	0.0597304	-0.00187175	0.756809	0.00132961	0.699864	-0.00387517	0.0760434	-0.00419193	0.172028	-0.00463944	0.181001
NFATC2	cg03732020	0.00296536	0.0843171	-0.00614062	0.493178	-0.00209972	0.75511	0.00374451	0.224245	0.00173964	0.373433	-2.27e-05	0.994357	0.000922305	0.761424
NFATC2	cg03753191	-0.00343738	0.0395011	0.000341001	0.972886	0.00018552	0.966634	-0.00692325	0.0306189	-0.00121797	0.375968	-0.00249526	0.322551	-0.00274751	0.335495
NFATC2	cg03755158	-0.000678533	0.541911	0.0142388	0.0263509	-0.00398364	0.237011	-0.00135696	0.487968	-0.000428632	0.74006	-0.00512843	0.0024611	0.000758363	0.69129
NFATC2	cg03763873	0.00110257	0.611888	0.00226515	0.268538	-0.000404464	0.900968	-0.00325794	0.226467	0.00352959	0.232927	-0.00247443	0.117912	0.000659059	0.853297
NFATC2	cg03811829	-0.00233419	0.433805	0.0286493	0.014595	-0.0102262	0.301438	-0.01237	0.0264641	0.00462158	0.104083	-0.00881025	0.0640872	-0.0106598	0.031568
NFATC2	cg03815962	0.00415599	0.105679	-0.00989706	0.189148	0.00678591	0.382428	0.00924163	0.0319702	-0.00156078	0.573125	0.000734311	0.843278	0.0209486	3.02e-06
NFATC2	cg03848588	-0.00159399	0.18389	0.00496442	0.52087	-0.00178187	0.782954	-0.00258024	0.321307	-0.000987066	0.229797	-0.0025331	0.382582	0.000423462	0.83767
NFATC2	cg03857571	4.49e-05	0.927882	0.00154273	0.401939	0.00158189	0.0947192	-0.000516765	0.499091	0.000462231	0.469499	5.12e-05	0.929066	-0.000127046	0.880783
NFATC2	cg03879629	0.000158314	0.965691	-0.00140362	0.945404	0.014263	0.218161	-0.00322794	0.629199	0.00148264	0.707661	-0.00395961	0.517587	0.00460561	0.470969
NFATC2	cg03883939	0.00238726	0.19234	0.0103076	0.360234	-0.000963398	0.839592	0.00508636	0.094097	0.000478077	0.838947	-0.00106777	0.687806	-0.000151297	0.963027
NFATC2	cg03981685	0.000835204	0.646607	-0.0078964	0.295613	0.00399432	0.519686	0.00799763	0.0114066	-0.00446259	0.0416514	-0.000248837	0.935626	0.00840415	0.00905999
NFATC2	cg03999165	0.00146486	0.294825	-0.00275781	0.684134	-0.00181489	0.638284	0.00407544	0.0689104	-0.000513532	0.77993	-0.000405559	0.849222	0.00441642	0.0765754
NFATC2	cg04181189	-0.000429154	0.724929	0.0015538	0.80773	0.000118368	0.974295	0.00147364	0.456106	-0.00119826	0.441529	0.00127393	0.503448	0.00166593	0.44189
NFATC2	cg04195852	0.00671696	0.00851089	-0.00290605	0.731474	0.00715237	0.391975	0.00883844	0.0389668	0.00335782	0.239245	4.81e-05	0.98961	0.0164047	0.000234192
NFATC2	cg04200578	0.00214557	0.166101	0.00354567	0.549104	-0.0060515	0.211707	0.00321754	0.206318	0.0015195	0.432411	-0.00176058	0.472419	-0.00116912	0.672089
NFATC2	cg04222728	0.00166094	0.485216	-0.00526638	0.756039	0.00667374	0.477518	0.0030514	0.497533	-0.00049652	0.84559	0.000528199	0.913135	0.0078449	0.0610259
NFATC2	cg04253214	0.00438268	0.303838	0.0262074	0.366445	0.0218716	0.0655092	0.00924989	0.212404	-0.00110523	0.809619	-0.00390763	0.573223	0.0262113	0.000364425
NFATC2	cg04268125	-0.00674797	0.197132	0.0294094	0.49556	0.0104597	0.529659	-0.0157703	0.146926	-0.00214697	0.560745	-0.00959639	0.330203	-0.000120846	0.989047
NFATC2	cg04287259	-0.000893021	0.548175	-0.000426648	0.947788	-0.000313329	0.945552	-0.00151585	0.563795	-0.000807092	0.635773	0.000617016	0.789003	-0.00494044	0.0570025
NFATC2	cg04315688	0.00326393	0.0670993	-0.000846868	0.888023	0.00427649	0.439196	0.00513777	0.0827634	0.00115864	0.573476	0.000794979	0.741981	0.0105409	0.000783708
NFATC2	cg04316051	-0.000854264	0.47365	0.000670804	0.913432	0.000531655	0.879262	0.000345043	0.85463	-0.00137023	0.33262	0.000681138	0.703442	-0.00043956	0.824024
NFATC2	cg04318494	-0.00218468	0.125016	-0.00270076	0.712716	-0.00294838	0.484476	-0.00132901	0.588465	-0.00198516	0.225335	0.00057525	0.780782	-0.0025284	0.304153
NFATC2	cg04326337	0.00228045	0.158922	-0.00297429	0.672254	0.0042553	0.316244	0.00493865	0.0587797	0.000754341	0.729644	-0.000172529	0.943062	0.00309086	0.281392
NFATC2	cg04415310	-0.00470775	0.0860935	-0.0110642	0.473505	-0.0110828	0.178867	-0.00499516	0.288115	-0.00420091	0.173088	9.4e-05	0.982615	-0.00384902	0.413357
NFATC2	cg04436907	-0.000754715	0.522481	0.00284258	0.586962	0.0013968	0.665281	-0.00154439	0.414687	-0.000411461	0.790706	-0.000990741	0.535015	0.000303113	0.884591
NFATC2	cg04453669	0.00563519	0.00795222	-0.0025756	0.691988	0.00824016	0.19394	0.00898728	0.0129925	0.00231542	0.310643	-4.04e-05	0.989549	0.0146522	7e-05
NFATC2	cg04582010	-0.00230949	0.52982	0.0335236	0.113963	0.00237013	0.832169	-0.00439091	0.535389	-0.0014914	0.667799	-0.0128724	0.0295934	-0.00355567	0.573877
NFATC2	cg04590344	0.00470369	0.0858162	-0.00949011	0.242707	0.013682	0.147146	0.011888	0.0134018	-0.00136516	0.629494	0.00288267	0.492721	0.0223897	2.42e-06
NFATC2	cg04605308	0.00257935	0.136063	0.00115839	0.831087	0.00363046	0.493505	0.00487427	0.089309	-9.4e-05	0.962478	-0.00113402	0.649135	0.0113621	0.000176822
NFATC2	cg04663080	0.0021462	0.269635	-0.00265269	0.801006	0.00248775	0.671692	0.00440002	0.16902	-0.000315093	0.896814	0.00287845	0.352113	0.00251175	0.459318
NFATC2	cg04683763	0.00293956	0.0970122	-0.00528216	0.439464	0.00722951	0.177397	0.00584223	0.056529	-0.000585948	0.770403	0.000925861	0.72224	0.0121268	0.00010053
NFATC2	cg04708790	-0.000970993	0.311071	-0.00429674	0.377444	-0.00191724	0.460941	-0.000722252	0.623707	-0.00102222	0.404182	0.000525834	0.695009	-0.00079468	0.618851
NFATC2	cg04752731	-0.00044288	0.794413	-0.0199829	0.0336997	-0.00439001	0.427905	-0.00349844	0.25511	0.00100124	0.603166	0.00246642	0.373614	-0.00647799	0.0279282
NFATC2	cg04757806	0.00301843	0.0465501	0.000750253	0.928332	0.000605746	0.878448	0.00361743	0.180185	0.00117931	0.408183	-0.00451388	0.0709757	0.00964445	0.000249554
NFATC2	cg04788999	-0.000527589	0.884479	0.0437973	0.0153477	-0.00179629	0.868641	-0.00539173	0.391724	0.0029672	0.406001	-0.0115436	0.0469423	-0.000169372	0.976861
NFATC2	cg04799410	-0.00462717	0.177874	-0.0127156	0.45012	-0.0136598	0.21627	-0.0120249	0.0394195	-0.00105023	0.806472	-0.00709979	0.196167	-0.00868944	0.153849
NFATC2	cg04816140	0.000282095	0.906985	0.00451635	0.608533	0.000196015	0.967053	0.00176192	0.598254	-1.08e-05	0.997327	-0.00619938	0.0208398	0.0107146	0.0106213
NFATC2	cg04831656	0.00400424	0.0812485	-0.0189479	0.218888	0.007109	0.342215	0.00491054	0.224755	0.00357192	0.176607	0.00487505	0.20888	0.00609656	0.129944
NFATC2	cg04858164	0.00701646	0.0422338	0.00324244	0.775251	0.00883241	0.395405	0.0133365	0.0204531	0.000401968	0.907157	-0.000842216	0.859226	0.0265898	9.58e-06
NFATC2	cg04880620	-0.00278375	0.179969	0.00390772	0.772496	0.00122196	0.846757	-0.00768475	0.0525077	0.000422302	0.796445	-0.00140001	0.675266	-0.00334548	0.329591
NFATC2	cg04926108	0.00522667	0.0370197	-0.00343801	0.616366	0.00449978	0.580347	0.00580238	0.161395	0.0023067	0.410068	0.000658045	0.856704	0.0138843	0.00161284
NFATC2	cg04927537	-0.00183765	0.650578	0.0209848	0.384454	0.00279507	0.820457	-0.00292167	0.70567	-0.00244804	0.525951	-0.0106041	0.101706	0.00610088	0.371703
NFATC2	cg04986899	0.000721004	0.575868	-0.000705275	0.932614	0.00631736	0.0826662	0.00538945	0.0177503	-0.00189846	0.166923	0.00159292	0.410191	0.00468893	0.0358987
NFATC2	cg04987734	-0.00233558	0.297383	-0.00416488	0.669119	-0.00232696	0.699206	-0.00123831	0.723836	-0.00195705	0.475663	0.00217342	0.495638	-0.00349778	0.360512
NFATC2	cg05009902	0.000279275	0.886069	0.00358377	0.692119	-0.00926252	0.124668	-0.00575764	0.0901974	0.00473069	0.0394408	-0.00564105	0.055615	-0.00637134	0.0612821
NFATC2	cg05059480	0.00493036	0.0187206	-0.00316049	0.704087	0.00539099	0.256556	0.0081482	0.0169564	0.00119763	0.614423	-0.00199512	0.475046	0.0157116	1.65e-05
NFATC2	cg05186879	-0.00179702	0.326731	0.0083877	0.262154	-0.00487378	0.3501	-0.00464139	0.151472	-0.000862893	0.690378	-0.00364614	0.157614	-0.00110889	0.729461
NFATC2	cg05229803	0.00115998	0.48003	-0.00461517	0.493245	1.68e-05	0.996266	0.00170544	0.541345	-0.000684376	0.711881	-0.00265104	0.20702	0.00959704	0.000840249
NFATC2	cg05257202	0.000493869	0.816643	-0.0158712	0.085221	0.00251365	0.657527	-0.000163682	0.960946	0.00145079	0.535067	0.00617679	0.0407595	-0.0081929	0.0229757
NFATC2	cg05296619	0.00460949	0.0214319	-0.0076177	0.371672	0.00994391	0.11588	0.00629316	0.0651073	0.00150899	0.494673	0.000885016	0.777242	0.0125766	0.000353809
NFATC2	cg05309505	-0.000342347	0.254431	-0.000113675	0.95129	-0.000280738	0.796432	-0.00083505	0.150512	3.2e-05	0.901199	-0.000419272	0.495986	-6.35e-05	0.902655
NFATC2	cg05345476	0.00133404	0.376007	-0.00222629	0.84033	0.00136281	0.805927	0.00198975	0.496076	-0.000605614	0.683858	-0.00321857	0.29342	0.00679386	0.00940848
NFATC2	cg05381960	0.00516226	0.0151274	-0.00223833	0.820696	0.00390792	0.530033	0.00424148	0.249542	0.0038736	0.135206	0.0011489	0.69537	0.00126142	0.735431
NFATC2	cg05432003	-0.00779597	0.00151626	0.0109275	0.251963	0.00103857	0.90253	-0.00868674	0.0610461	-0.00768334	0.00366823	-0.00496244	0.209027	-0.00168842	0.696189
NFATC2	cg05439368	-0.0025438	0.255743	0.0159167	0.257841	0.00281974	0.603061	-0.0040581	0.325874	-0.00162116	0.518746	-0.00300782	0.366442	-0.00336506	0.384951
NFATC2	cg05464506	-0.00511686	0.00977439	0.0108111	0.0615956	-0.00504204	0.356391	-0.00412969	0.205381	-0.0040508	0.0758339	0.000924661	0.755879	-0.0108404	0.00161041
NFATC2	cg05475649	-0.00314696	0.461498	0.0406655	0.151837	0.00442704	0.741452	-0.00742534	0.398139	0.000694956	0.82706	-0.0114717	0.135918	-0.00373092	0.604562
NFATC2	cg05520259	0.00117776	0.672151	0.000190303	0.990244	0.00116143	0.904939	0.0039573	0.396666	-0.00202486	0.551071	-0.000392395	0.933232	0.000980641	0.841632
NFATC2	cg05523603	-0.00213311	0.472436	0.016694	0.317575	0.000633288	0.947421	-0.00521197	0.363902	-0.00221905	0.313963	-0.00875423	0.103257	0.00633769	0.189994
NFATC2	cg05543179	0.00166008	0.385566	-0.000226177	0.981845	0.0025549	0.626566	0.0038774	0.253827	-0.000992662	0.654188	0.00372421	0.192937	0.000731953	0.828375
NFATC2	cg05543864	-0.00278538	0.0664261	0.00974131	0.280624	-0.00286394	0.50541	-0.00367251	0.149021	-0.00335541	0.0645686	-0.00434552	0.0640701	0.00302267	0.245678
NFATC2	cg05549304	0.00446123	0.0563076	-0.0112282	0.334532	0.00338392	0.629137	0.0042702	0.243588	0.00369868	0.243717	0.00400392	0.253946	0.00378624	0.364742
NFATC2	cg05552874	-0.00219119	0.737206	0.0452087	0.170829	0.0049929	0.79551	-0.0102158	0.396795	-0.000640407	0.839989	-0.0177314	0.0941024	0.0180974	0.0676204
NFATC2	cg05566585	0.00601636	0.0231016	-0.00338225	0.602046	0.00729064	0.400359	0.00893581	0.0425636	0.00170185	0.563414	-0.00185086	0.629957	0.0192898	2.71e-05
NFATC2	cg05626226	0.00297397	0.183413	-0.0127821	0.374777	-0.0021936	0.7089	0.00231327	0.574715	0.0021576	0.397928	0.00136123	0.711001	-0.00217683	0.575507
NFATC2	cg05694292	0.00419555	0.0309589	-0.00741867	0.286781	0.00635077	0.272077	0.0059099	0.064015	0.00229475	0.296618	-8.69e-05	0.974068	0.0119265	0.00044886
NFATC2	cg05696877	-0.0148844	0.130948	0.0689744	0.162779	0.00288116	0.831687	-0.0304473	0.061129	-0.00966171	0.0605833	-0.0233141	0.0334741	0.011746	0.388255
NFATC2	cg05773425	0.00603659	0.0131249	-0.002282	0.873037	0.00471107	0.445387	0.0117399	0.00418651	0.00232908	0.423545	-0.000399142	0.91129	0.00426943	0.322434
NFATC2	cg05776323	-0.0016607	0.365941	7.97e-05	0.990087	-0.00521194	0.336929	0.000931342	0.76209	-0.0039421	0.0609864	-0.00335888	0.215664	-0.00165014	0.604718
NFATC2	cg05822888	0.00160167	0.473678	0.0123273	0.158756	0.00770204	0.253642	0.00452104	0.264065	-0.00179234	0.492546	-0.00158162	0.635949	0.0105957	0.0070027
NFATC2	cg05857980	0.00416114	0.0398984	-0.00723349	0.368295	0.00779424	0.165871	0.00727194	0.0324478	0.000578372	0.792705	0.000621763	0.828548	0.0149974	2.01e-05
NFATC2	cg05883128	-0.0051193	0.24958	0.04399	0.0357573	0.0081166	0.589914	-0.0105053	0.231201	-0.00321837	0.174191	-0.0109888	0.160375	0.00389185	0.574584
NFATC2	cg05892222	0.00424941	0.0301185	0.0217488	0.0398321	0.00498376	0.400944	0.00381508	0.277089	0.00363446	0.0877235	-0.00595126	0.0665697	0.0058665	0.0795779
NFATC2	cg05901971	0.000183302	0.938708	-0.0114879	0.437081	-0.0035181	0.581207	-0.00136871	0.740919	-0.00127254	0.657538	0.00237637	0.507372	-0.00478098	0.252908
NFATC2	cg05919238	0.00896797	0.000567446	0.0133523	0.234432	0.00979639	0.207116	0.0174753	5.95e-05	0.00278316	0.290721	-0.00360598	0.323785	0.0231866	1.72e-07
NFATC2	cg05920196	0.00115046	0.457571	-0.000534552	0.95511	-0.00209683	0.571688	0.00473354	0.0663787	-0.00216669	0.233797	-0.00343667	0.149918	0.00360131	0.185011
NFATC2	cg05941525	-0.000530622	0.811457	-0.0105142	0.251465	0.00279699	0.683115	0.00380714	0.290858	-0.00472509	0.0848474	0.00110223	0.743571	0.00200006	0.610806
NFATC2	cg05948127	0.00429591	0.170166	-0.00973402	0.502431	0.00018049	0.983449	0.00472492	0.38747	0.00335328	0.350733	0.000611561	0.895947	0.00209091	0.70714
NFATC2	cg05954120	0.00328595	0.0948864	-0.00459188	0.624607	0.00803928	0.193596	0.00566976	0.0913794	0.000321368	0.882589	0.000830693	0.786646	0.0132473	0.000112236
NFATC2	cg05957567	-0.00195356	0.209601	0.00635215	0.350003	-0.0091694	0.0478893	-0.0036418	0.156542	0.000142531	0.94123	-0.00176797	0.453783	-0.00578948	0.0326828
NFATC2	cg05981711	0.00126243	0.20396	-0.0016289	0.657832	0.0030885	0.320544	0.00215841	0.208442	0.000856086	0.466171	0.000323344	0.826199	0.00143829	0.407381
NFATC2	cg05994974	0.00235422	0.598652	0.0089557	0.404848	0.00548045	0.538833	-0.00466325	0.474324	0.00768655	0.156501	-0.0054757	0.243634	0.00188134	0.795428
NFATC2	cg05995267	0.000838002	0.352954	-0.000175522	0.949129	-0.00105909	0.68521	-4.54e-05	0.975659	0.00102277	0.345955	0.000948995	0.425239	0.000105832	0.946914
NFATC2	cg06033320	-0.00804085	0.129317	0.0320751	0.152955	-0.0112656	0.598115	-0.0202196	0.0756273	-0.001581	0.646494	-0.0194466	0.0689317	-0.00657132	0.472587
NFATC2	cg06060286	0.000928063	0.544592	0.00585516	0.470443	0.00494247	0.240842	0.00219122	0.398578	-0.000429981	0.81908	0.000911111	0.6609	0.00219476	0.413277
NFATC2	cg06064964	0.000495616	0.578568	-0.00221928	0.490911	0.00276466	0.538489	0.00200723	0.289673	-0.00048489	0.432826	0.00200627	0.295388	0.00308048	0.0427605
NFATC2	cg06066676	-0.00215832	0.0995375	0.00645713	0.355929	-0.00524658	0.206031	-0.00107544	0.618632	-0.00397793	0.0149615	-0.00495104	0.0188531	0.00340268	0.136341
NFATC2	cg06070496	0.00167245	0.358748	-0.0151613	0.0625891	0.00191798	0.707269	0.00688241	0.0298971	-0.000648381	0.773878	0.00213919	0.410829	0.00621846	0.0558209
NFATC2	cg06085204	0.000436908	0.769726	-0.00576141	0.299809	-0.00101232	0.700475	-0.00247196	0.199706	0.000948102	0.629343	-0.00255305	0.11341	-0.000661127	0.791037
NFATC2	cg06096336	0.00189466	0.488225	-0.0100447	0.396267	0.000290739	0.968476	0.00462807	0.330852	-0.00053743	0.86999	0.00138043	0.724756	-0.00182387	0.705679
NFATC2	cg06115314	0.00523532	0.024652	-0.0168798	0.146025	0.00306147	0.626272	0.00786044	0.041774	0.00370548	0.183702	0.0040974	0.248278	-0.0012046	0.763181
NFATC2	cg06120302	0.000399207	0.614769	0.000636657	0.781003	0.0010101	0.61819	-0.0006229	0.608819	0.0010198	0.286997	-0.000173973	0.857274	0.00100252	0.456399
NFATC2	cg06122613	0.00570502	0.0118551	0.00141224	0.858827	0.00977595	0.120865	0.0143468	9.12e-05	-0.000476482	0.86617	0.00243395	0.425296	0.0126897	0.0015726
NFATC2	cg06146977	0.000703071	0.415083	-0.000340624	0.917702	-0.000596926	0.797347	0.000136111	0.921267	0.00119405	0.270095	0.000660914	0.565877	-0.00219368	0.138721
NFATC2	cg06168856	-0.00540562	0.0294237	0.00424731	0.741041	-0.00564571	0.503131	-0.0112729	0.0175746	-0.0019749	0.43879	-0.00588183	0.169249	-0.00793688	0.0668684
NFATC2	cg06188083	-0.0112702	0.0511052	0.0414175	0.216516	-0.000647969	0.970445	-0.0211645	0.0636018	-0.00643743	0.0392756	-0.0196413	0.048369	0.00154183	0.869038
NFATC2	cg06195428	0.0063048	0.00622435	-0.00090256	0.911234	0.00726265	0.316993	0.00929808	0.0161615	0.00236962	0.354226	-0.000191388	0.954814	0.0157376	8.38e-05
NFATC2	cg06279230	0.00488664	0.0179176	-0.0102435	0.179234	0.00770108	0.176324	0.00732585	0.0316354	0.00195123	0.395075	-0.000806739	0.789274	0.0150256	3.07e-05
NFATC2	cg06312004	-0.000702877	0.758505	-0.00802463	0.367017	-0.00415521	0.5377	-0.000205218	0.958068	-0.000569958	0.826563	0.00353713	0.362641	-0.00687764	0.0817389
NFATC2	cg06343740	0.000407129	0.849525	-0.00200479	0.861595	0.000942546	0.889312	0.00579734	0.0983684	-0.00119942	0.653876	0.00154078	0.652577	0.00131609	0.729346
NFATC2	cg06376949	0.00087787	0.72945	-0.00970657	0.381459	0.00645982	0.268864	-0.000857907	0.833607	0.00118781	0.693993	-0.000906064	0.791397	0.0041904	0.339928
NFATC2	cg06388937	-0.00165888	0.230825	0.0106785	0.0879321	0.000993984	0.822187	0.000416739	0.859947	-0.00319781	0.04227	0.00021328	0.924567	1.16e-05	0.996107
NFATC2	cg06400288	0.00198992	0.293242	-0.00627997	0.688024	0.00234472	0.663557	0.00667365	0.0733537	-0.00121138	0.523632	0.0010186	0.777771	0.00559905	0.0961668
NFATC2	cg06402858	-0.00148394	0.541506	0.000421951	0.970603	-0.00958933	0.0852884	-0.00310324	0.415849	-0.00100486	0.748175	-0.00108778	0.757909	-0.00599668	0.152876
NFATC2	cg06414580	0.00186624	0.226152	-0.000705741	0.902531	0.00622968	0.0824159	0.00525277	0.0214596	-0.00102292	0.620734	0.00308998	0.104406	0.00817312	0.00246674
NFATC2	cg06465076	0.0100548	0.00361698	-0.00433857	0.609847	0.0109905	0.28476	0.016125	0.00329886	0.00458275	0.21418	0.000358702	0.937623	0.0244015	4.25e-05
NFATC2	cg06473288	-0.00304888	0.0511188	-0.000650042	0.914507	-0.00618388	0.176592	-0.00631408	0.0126359	-0.00158834	0.446441	-0.00184845	0.370458	-0.00644757	0.0201102
NFATC2	cg06484123	0.0120294	0.00510107	-0.015494	0.598874	0.00529106	0.675186	0.0217862	0.00371207	0.00411847	0.43313	0.0025467	0.71844	0.00816884	0.283271
NFATC2	cg06562969	-0.0033263	0.47242	0.0239184	0.320461	0.00120578	0.933699	-0.014309	0.129792	0.00361847	0.191215	-0.0159088	0.0480744	-0.00523866	0.493891
NFATC2	cg06587767	-0.00595627	0.0313283	-0.00608526	0.481134	-0.0150247	0.148002	-0.00970655	0.0569335	-0.00475808	0.128775	-0.00344659	0.464397	-0.000361919	0.940879
NFATC2	cg06603074	-0.00325706	0.174027	0.00928306	0.510455	-0.00193637	0.818095	-0.00747969	0.0971739	-0.00033323	0.901571	-0.00326699	0.425849	-0.000618943	0.883884
NFATC2	cg06617406	0.00705346	0.00175419	-0.00390358	0.614452	0.00281988	0.69185	0.0075846	0.039424	0.00527648	0.0400627	5.91e-05	0.98499	0.0126215	0.0013677
NFATC2	cg06650861	-0.00330846	0.0630931	0.00933018	0.185917	0.000205822	0.977654	-0.00580099	0.114695	-0.000789368	0.520083	-0.00471936	0.170763	-0.0044566	0.142402
NFATC2	cg06708931	-0.00354593	0.115582	0.00951527	0.262771	0.00308644	0.793877	-0.00673184	0.186744	-0.00146001	0.0684312	-0.00313075	0.530574	2.45e-05	0.994942
NFATC2	cg06712932	0.00420682	0.09213	-0.00285393	0.844063	-0.00373607	0.610996	0.00538078	0.215297	0.00406328	0.181904	-0.000575305	0.885509	0.00254084	0.567568
NFATC2	cg06716655	-0.00299635	0.325193	0.0139431	0.267095	-0.000634791	0.86549	-0.00819311	0.0877686	-0.000698903	0.8058	-0.0077693	0.0146025	-0.000151748	0.974631
NFATC2	cg06806891	0.00294461	0.118102	-0.00501822	0.406845	0.003287	0.533177	0.00620838	0.061626	0.00023031	0.907222	-0.000207611	0.935006	0.0127553	0.000111629
NFATC2	cg06829760	0.00105059	0.490259	0.00390401	0.598429	-0.00098728	0.831559	0.000285923	0.913468	0.00161417	0.371649	-0.000889475	0.703085	-0.000898862	0.733915
NFATC2	cg06869619	0.000708851	0.635781	0.00334163	0.692641	-0.00140245	0.783394	0.000322811	0.90223	0.000331964	0.849443	-0.00130234	0.616282	0.00083718	0.744721
NFATC2	cg06872019	0.00671044	0.000962164	0.00711603	0.431023	0.00560112	0.394523	0.0117948	0.000193841	0.00208466	0.415386	-0.00293478	0.345133	0.00996888	0.00473821
NFATC2	cg06909315	-0.00473985	0.0179265	0.0103886	0.226277	-0.00476507	0.482543	-0.00691093	0.0596512	-0.00185891	0.415976	-0.00615137	0.0620321	-0.00853089	0.0147115
NFATC2	cg06981309	0.000133874	0.975753	0.0231465	0.196148	0.00660083	0.567383	-0.00674214	0.38077	0.00267199	0.346826	-0.0116247	0.0752813	0.00684657	0.304896
NFATC2	cg07026925	0.00227969	0.191443	0.0146702	0.122212	0.00628495	0.260971	0.00420783	0.164694	-0.000183664	0.926342	-0.00428914	0.116554	0.00871663	0.00391575
NFATC2	cg07082452	0.00527075	0.00663702	0.00928205	0.335315	0.0080056	0.129232	0.00846659	0.0124557	0.00229606	0.230949	-0.00518677	0.0682466	0.0157747	1.85e-06
NFATC2	cg07095530	0.00554049	0.00576208	-0.00481335	0.638842	0.00129613	0.816663	0.00582609	0.0938063	0.00379645	0.0477613	-0.00312158	0.336291	0.0125519	0.000301679
NFATC2	cg07107453	0.000891661	0.796101	0.0144035	0.318103	0.0147643	0.212011	-0.0006683	0.908652	-0.000156295	0.9696	0.000522761	0.924397	0.00733903	0.222722
NFATC2	cg07123796	0.000206697	0.928615	0.00550459	0.555368	0.00386769	0.664726	-1.1e-05	0.997641	-0.00149097	0.570183	-0.00283234	0.48063	0.00931421	0.0219837
NFATC2	cg07188863	0.00452009	0.01946	0.00226336	0.673563	0.00767844	0.211987	0.00776675	0.0164407	0.00122039	0.579566	0.000465599	0.868632	0.0137013	4.81e-05
NFATC2	cg07195105	0.00577524	0.0320285	-0.000917708	0.919512	0.00805959	0.331818	0.0104597	0.0167394	0.00186522	0.565208	0.00166443	0.662509	0.0135897	0.00431937
NFATC2	cg07253769	0.00346301	0.104578	0.00099198	0.927246	-0.00104895	0.862994	0.007332	0.0534264	0.000556702	0.803228	0.000583882	0.859733	0.00227486	0.535917
NFATC2	cg07268124	0.000778621	0.74704	0.00658741	0.59696	0.00177116	0.822445	-0.00282348	0.549267	0.00346212	0.182924	-0.00533243	0.213918	-0.00504387	0.235773
NFATC2	cg07276449	0.00348633	0.0930704	0.00176982	0.733351	0.0055544	0.219095	0.00812826	0.00674437	-0.00128518	0.606732	-0.00189091	0.414502	0.0190209	9.41e-08
NFATC2	cg07293059	0.00522288	0.010708	0.0018205	0.738358	0.00808635	0.182776	0.0082525	0.0128938	0.00145712	0.520647	-0.000302345	0.911062	0.0151221	2.38e-05
NFATC2	cg07317117	0.000402956	0.743026	-0.00160036	0.728723	0.000151891	0.967127	0.000400177	0.841277	9.64e-05	0.948308	0.000900867	0.62724	-0.00169175	0.425025
NFATC2	cg07362849	-0.00452724	0.0210862	0.00422881	0.612484	-0.000396479	0.933647	-0.00778069	0.0159838	-0.00242339	0.1968	-0.00282271	0.279367	0.000105272	0.973569
NFATC2	cg07413417	0.00517132	0.0163711	0.00799507	0.51427	0.000303882	0.964828	0.00506136	0.183796	0.0038251	0.114757	-9.42e-05	0.977536	-0.00111918	0.768566
NFATC2	cg07451531	0.00224459	0.164556	0.00566729	0.484454	0.00644048	0.233962	0.00469928	0.0899028	0.000888578	0.649411	0.00115062	0.659006	0.00430862	0.129188
NFATC2	cg07474797	0.00597088	0.00901717	-0.000700749	0.954218	0.0143022	0.0247098	0.012214	0.0018194	0.00056596	0.820281	0.000196047	0.953121	0.0212169	8.2e-08
NFATC2	cg07573085	0.000475613	0.84374	0.0149461	0.183471	-0.00952795	0.122796	0.00211396	0.594811	0.00078769	0.790477	-0.00455469	0.259769	-0.00435048	0.304581
NFATC2	cg07596065	0.000462122	0.778895	0.00750814	0.506081	-0.00199037	0.72692	-0.00435113	0.160462	0.00346658	0.0589606	-0.00221742	0.46805	-0.00146001	0.613433
NFATC2	cg07624918	0.00415947	0.0547105	-0.0162469	0.158347	0.00231273	0.730777	0.00852777	0.0094935	0.00121109	0.68158	0.000559641	0.865733	0.00858903	0.0256448
NFATC2	cg07660627	0.00226191	0.38683	-0.0062371	0.631873	-0.00639824	0.379337	0.00194655	0.650684	0.00141555	0.673195	-0.000157274	0.968492	-0.000763404	0.867153
NFATC2	cg07671185	0.00488595	0.0948433	-0.0128737	0.237352	0.00732824	0.351143	0.0102426	0.0298723	-0.000912867	0.78195	0.00211075	0.583423	0.022863	7.19e-06
NFATC2	cg07732037	-0.00111571	0.756806	0.00434499	0.700989	-0.00591067	0.600717	-0.00212111	0.723752	0.000523238	0.895994	0.00351705	0.551616	-0.0139632	0.0231233
NFATC2	cg07759906	0.00413185	0.0317738	-0.00169535	0.811596	0.00888934	0.158903	0.00606193	0.0604766	0.00177648	0.408049	0.00128603	0.660054	0.0127697	0.000150468
NFATC2	cg07787977	-0.00192034	0.376716	-0.0113683	0.231606	-0.00632391	0.345311	-0.00377564	0.307473	-0.00124228	0.603065	0.00594434	0.10024	-0.00561531	0.120986
NFATC2	cg07815522	-0.00951423	0.210439	0.0614382	0.147527	0.00606536	0.780233	-0.0206533	0.157171	-0.00404789	0.157703	-0.017943	0.131152	0.00576374	0.61266
NFATC2	cg07824155	-0.000209016	0.897345	-0.000440643	0.95565	-0.00085093	0.886367	-0.00261457	0.391241	0.00155299	0.382776	-0.000489555	0.861987	-0.00265135	0.351036
NFATC2	cg07824483	0.00678994	0.00538948	-0.00749955	0.376495	0.0102271	0.153178	0.00940122	0.0186197	0.00370104	0.16243	-0.000198045	0.95439	0.0173535	3.76e-05
