## Supplementary Table 25 for "The Lupus Epigenome Relates to Genetics, Transcription and Serological Profiles with Dependency on Molecular Subtypes and Informs Drug Discovery" (part 10 of 19)

### Sheet: SupTable27.TFact.met (continued)
Supplementary Table 25: TF-methylation
NFATC2	cg07833467	0.00138524	0.68871	0.023572	0.261571	0.00266962	0.844416	-0.00247804	0.699242	0.00388959	0.291994	-0.00761847	0.268091	0.00217671	0.7165
NFATC2	cg07839313	0.000996125	0.614076	0.00591683	0.553388	0.00741277	0.1982	-0.000237427	0.947103	0.0014465	0.458788	0.00143487	0.64847	0.00372236	0.256515
NFATC2	cg07839457	-0.00669158	0.284522	0.0466554	0.0654256	-0.0062464	0.628971	-0.0195932	0.0665791	0.00109318	0.802486	-0.0122434	0.0993395	-0.00361699	0.695092
NFATC2	cg07862320	-0.00458017	0.0527594	0.0111808	0.50175	-0.00790775	0.205988	-0.00736308	0.0922729	-0.00131864	0.624622	-0.00378894	0.332603	-0.00990235	0.0188111
NFATC2	cg07871059	-3.5e-05	0.976205	6.89e-05	0.991172	-0.00038818	0.935253	-0.00078473	0.713639	0.000209897	0.866862	0.000475955	0.825901	-0.00238791	0.234696
NFATC2	cg07878065	-0.000955291	0.458023	0.00721895	0.199392	0.000204769	0.911862	-0.00255256	0.237183	0.000200986	0.892397	-0.00262043	0.0529225	0.000519196	0.817128
NFATC2	cg07957619	0.00101854	0.586982	0.00969217	0.304006	0.000985011	0.864056	0.00154029	0.618062	-0.000862765	0.682246	-0.0037201	0.233086	0.00946461	0.00356724
NFATC2	cg08044454	0.0063045	0.00993452	0.000401824	0.959968	0.0143852	0.045707	0.0125526	0.00170067	0.000729086	0.80001	0.00262133	0.422832	0.0195181	3.81e-06
NFATC2	cg08084228	0.00135613	0.531955	0.00972361	0.313259	0.00194985	0.808894	0.00279273	0.492114	-0.000302178	0.884194	-0.00667191	0.0915952	0.0087294	0.0205254
NFATC2	cg08090640	0.00201124	0.324122	0.0110307	0.18988	0.00472431	0.548083	-0.00278242	0.477364	0.00532307	0.0153186	-0.000873327	0.80167	-0.00639606	0.0756371
NFATC2	cg08099136	0.000151742	0.957541	0.0355692	0.0289521	0.00416668	0.570546	-0.000522352	0.920871	-0.000836742	0.769527	-0.0108393	0.00786287	0.00350354	0.464188
NFATC2	cg08122652	-0.00896822	0.16688	0.0409328	0.289134	0.00521935	0.796955	-0.0163029	0.206552	-0.00556489	0.0216757	-0.0177608	0.116416	0.00629417	0.533876
NFATC2	cg08123045	0.00416503	0.0706519	0.00784984	0.550952	-0.00277161	0.689924	0.00364767	0.349397	0.00378053	0.204908	-0.00138649	0.710295	-0.00287802	0.483796
NFATC2	cg08188436	0.00147689	0.239662	0.00380775	0.553558	0.000276052	0.941623	0.0025519	0.203088	0.000903052	0.587538	-0.000425766	0.816224	0.00341094	0.1247
NFATC2	cg08203231	0.00185208	0.500839	-0.00934814	0.528919	0.00580689	0.484732	0.0018101	0.684219	0.00402807	0.224624	0.00206872	0.622673	-0.00675511	0.160423
NFATC2	cg08215318	0.00656318	0.0130732	-0.0195958	0.0856876	0.0076457	0.139125	0.0126577	0.004576	0.00202983	0.467771	-0.00364578	0.36193	0.0215725	1.78e-06
NFATC2	cg08244262	0.000294637	0.454789	0.000648807	0.633336	-0.000506565	0.513693	-0.000295307	0.607523	0.000959306	0.0781932	-0.00112822	0.0189976	-0.000773834	0.257449
NFATC2	cg08293124	0.00723563	0.000322676	-0.00201462	0.798937	0.0118555	0.0386301	0.00945877	0.00665606	0.00432754	0.0347709	-7.35e-05	0.979324	0.0140772	4.82e-05
NFATC2	cg08293824	-0.00633999	0.0488281	-0.000870034	0.965652	0.000592448	0.952667	-0.00968369	0.0908517	-0.00782187	0.0422928	-0.00557084	0.288203	-0.000477909	0.932613
NFATC2	cg08304487	0.00639735	0.0094582	-0.00751486	0.177928	0.0113488	0.162937	0.0096278	0.0203655	0.00248964	0.376572	0.00280861	0.420802	0.0165368	0.000133027
NFATC2	cg08309069	0.00138272	0.751807	0.00807333	0.733026	0.00743777	0.577529	-0.000116999	0.987602	0.00405247	0.466636	-0.00258816	0.699744	-0.00251471	0.745263
NFATC2	cg08318732	0.00505706	0.0500961	-0.00404428	0.824596	0.00502157	0.529533	0.0101317	0.02791	0.000778509	0.800087	0.00359515	0.432785	0.00630823	0.166674
NFATC2	cg08387293	-0.000530051	0.755192	-0.0165877	0.145075	-0.00462506	0.343018	-0.000542797	0.848072	-0.000557488	0.781823	0.00262132	0.326082	-0.00232019	0.424381
NFATC2	cg08418670	0.0040209	0.0855289	-0.0120852	0.344213	0.00687908	0.237047	0.00713668	0.0647409	-0.000190337	0.943258	-0.000857384	0.809972	0.0161802	7.7e-05
NFATC2	cg08433366	-0.000918707	0.545662	-0.00297724	0.667508	-0.00150458	0.736777	0.00129825	0.614931	-0.00241375	0.192799	-0.000260467	0.909675	-0.000322744	0.904986
NFATC2	cg08440485	0.000982889	0.680952	-0.0162068	0.270871	-0.00142734	0.864709	0.00229106	0.602284	0.000185614	0.946495	0.00536996	0.228409	0.00026704	0.949285
NFATC2	cg08459290	0.00461731	0.0284475	-0.00711561	0.376327	0.00484977	0.402242	0.00616632	0.0820183	0.00225735	0.34234	0.000777661	0.786483	0.012426	0.000790775
NFATC2	cg08470588	0.00516154	0.0304071	-0.00635143	0.374969	0.00741784	0.322705	0.00662686	0.105505	0.00177541	0.510956	0.000690843	0.837768	0.0147754	0.000448204
NFATC2	cg08538199	0.00486795	0.0506964	-0.00980711	0.112389	0.00984903	0.184384	0.00957595	0.0187466	-0.000285543	0.918016	0.00238882	0.49132	0.0204114	2.16e-06
NFATC2	cg08549335	-0.000130122	0.965796	0.00774739	0.683968	0.00114114	0.917403	-0.00282752	0.623557	0.000955106	0.782694	-0.00159591	0.765509	-0.00137446	0.798952
NFATC2	cg08553572	0.00362928	0.0534099	-0.00562116	0.634344	0.00623205	0.242196	0.00332586	0.318899	0.00272988	0.171505	-0.000601721	0.836396	0.00894517	0.00703147
NFATC2	cg08585593	0.00222926	0.340867	0.00731659	0.49613	0.0040362	0.523944	0.00243395	0.52	0.00145705	0.625654	-0.000217089	0.946698	0.00776716	0.0578127
NFATC2	cg08609163	0.0024848	0.28764	-0.00295292	0.845088	-0.00496617	0.466121	0.00343514	0.381623	0.000344311	0.906917	-0.00261341	0.495566	0.000121192	0.976773
NFATC2	cg08619515	-0.00397653	0.110749	-0.00483505	0.695167	-0.00682541	0.422533	-0.00584277	0.142965	-0.00461819	0.153673	-0.0015539	0.691777	0.00186956	0.664184
NFATC2	cg08701420	0.0059061	0.0209888	-0.0093134	0.270058	0.00698927	0.385957	0.00715523	0.0872617	0.00415023	0.135033	0.00181986	0.628786	0.015176	0.000680133
NFATC2	cg08738516	0.00156948	0.154679	0.00785258	0.231099	0.00471811	0.153258	0.00252676	0.169443	0.000970084	0.431308	0.00014646	0.930845	0.000550322	0.765457
NFATC2	cg08779606	0.0024417	0.187646	-0.00163455	0.861406	-0.00241785	0.635211	0.00194878	0.529354	0.0030568	0.166875	0.00231073	0.412193	-0.00531797	0.0931951
NFATC2	cg08779886	0.00366788	0.133728	-0.001584	0.885021	0.01081	0.167174	0.0079077	0.0430353	-0.00214577	0.482606	0.00237419	0.525212	0.00599811	0.16588
NFATC2	cg08818207	-0.00205732	0.510536	0.0224278	0.21314	-0.00274276	0.750055	-0.00611285	0.325887	0.00129966	0.620417	-0.00705558	0.176404	-0.00266418	0.617673
NFATC2	cg08836972	0.00309526	0.250352	-0.0147787	0.392745	-0.00999408	0.22493	0.00111911	0.811861	0.00353535	0.260411	0.00042952	0.917087	-0.00242101	0.604678
NFATC2	cg08863777	0.00513625	0.0144614	-0.00601947	0.569014	0.00554923	0.355352	0.00738496	0.0500906	0.00211879	0.298448	-0.00333343	0.341855	0.0137069	0.00014386
NFATC2	cg08875995	0.00435384	0.0236564	-0.00393005	0.554856	0.00895885	0.159223	0.00723498	0.0240528	0.000633165	0.772773	2.98e-05	0.991775	0.0133314	7.23e-05
NFATC2	cg08888522	-0.00216879	0.603617	0.030779	0.172426	0.0154967	0.417837	-0.00448412	0.624719	-0.00115227	0.319466	-0.00806054	0.363246	0.00831728	0.230746
NFATC2	cg08894462	0.0100783	0.00187994	0.00514434	0.562404	-0.00059822	0.95133	0.0138116	0.00896885	0.00489133	0.20911	-0.00224442	0.61357	0.0126535	0.0277352
NFATC2	cg08924203	0.00014373	0.939005	0.00516259	0.415435	-0.00217187	0.611221	-0.00257909	0.392708	0.00208562	0.333273	-0.000363009	0.860259	-0.00269869	0.399384
NFATC2	cg08926253	-0.00306911	0.420211	0.0147508	0.445968	0.0100269	0.440965	-0.00795013	0.287279	-0.00128676	0.585477	-0.00626101	0.353423	0.00539584	0.384014
NFATC2	cg08998192	-0.000516712	0.829242	0.00157819	0.916737	-0.000786015	0.914163	-0.00124052	0.752492	-0.00060487	0.843751	0.00103622	0.787527	0.000769198	0.855314
NFATC2	cg09006487	0.00311946	0.138749	-0.00683554	0.689755	0.00494235	0.372998	0.00583055	0.111278	0.000811139	0.762334	0.00283687	0.410727	0.00486579	0.195014
NFATC2	cg09026253	-0.0040677	0.154555	0.0127572	0.157187	-0.00706452	0.509485	-0.00856437	0.129467	-0.000548237	0.83367	-0.00819883	0.106311	-0.00554893	0.262605
NFATC2	cg09053843	0.00100667	0.702336	0.0166148	0.135914	0.0096443	0.149663	0.00151523	0.738199	-0.000288425	0.91282	-0.00344685	0.320092	0.00818642	0.0567232
NFATC2	cg09071007	-0.000394353	0.899089	-0.0046329	0.755197	0.0175551	0.0133263	0.000728907	0.88653	-0.003537	0.366453	0.00318862	0.433579	0.00714587	0.18829
NFATC2	cg09153462	0.00159175	0.456762	-8.38e-05	0.990823	-4.45e-05	0.994569	0.00185171	0.625187	0.000120513	0.949779	-0.00511771	0.117214	0.00777343	0.0253754
NFATC2	cg09166556	0.00699197	0.0168012	-0.000161752	0.983989	0.00796761	0.404834	0.0103399	0.0328672	0.00303163	0.317363	0.000152305	0.971972	0.0191105	0.000172425
NFATC2	cg09168222	0.000995498	0.591585	0.0121926	0.174839	0.000427204	0.941513	0.000262762	0.93479	-0.000547838	0.786061	-0.00409359	0.168901	0.00432309	0.16372
NFATC2	cg09210680	0.00230961	0.118167	0.007963	0.238229	0.00115952	0.774172	0.00620827	0.00914709	-0.00106806	0.579019	-0.00102979	0.630173	0.00598581	0.0211085
NFATC2	cg09225336	0.00377783	0.266282	0.0015603	0.924176	-0.00812442	0.557912	0.00576582	0.372744	0.00237688	0.520547	-0.00240615	0.70759	-0.000395687	0.947415
NFATC2	cg09243552	0.000255517	0.919806	0.000197087	0.986153	-0.004616	0.5693	0.00407312	0.358009	-0.00298538	0.288996	-1.94e-06	0.999626	0.00100993	0.818643
NFATC2	cg09251764	-0.00141433	0.37726	-0.00774375	0.287582	0.000485119	0.928318	-0.00514721	0.0663612	0.000119326	0.950896	-0.00126915	0.634439	-0.000707461	0.800637
NFATC2	cg09255910	0.00474168	0.00479203	-0.00201857	0.775739	0.0062681	0.207346	0.00854002	0.00255029	0.00110342	0.527113	-0.000796597	0.74297	0.0142114	1.07e-06
NFATC2	cg09280971	0.000747881	0.616607	-0.0070701	0.438353	0.00361435	0.387605	0.00421937	0.0905448	-0.00189308	0.315226	0.00214765	0.350205	0.00431997	0.100878
NFATC2	cg09286671	0.00420337	0.0325605	-0.0159063	0.102946	0.00827755	0.258648	0.00516548	0.128185	0.00316647	0.197863	0.00465452	0.163379	0.00250053	0.473379
NFATC2	cg09304470	-0.00301187	0.32598	-0.00784943	0.664465	-0.00385653	0.694831	-0.00247196	0.651306	-0.00450937	0.190551	-0.002733	0.576855	0.00687794	0.201968
NFATC2	cg09370867	0.00969629	0.0130559	0.0034372	0.85191	0.000565925	0.955845	0.0133728	0.0466618	0.00429988	0.31124	-0.00813547	0.167565	0.0262056	9.31e-05
NFATC2	cg09379489	0.000102534	0.969892	0.0150192	0.48346	-0.00159154	0.846559	-0.00212443	0.682342	5.9e-05	0.983994	-0.00730315	0.126386	-0.00605816	0.212179
NFATC2	cg09399176	-0.000710781	0.669239	0.0106842	0.296035	-0.0008246	0.877043	0.00295399	0.294241	-0.00261455	0.202212	-0.000367136	0.899059	0.000780874	0.790062
NFATC2	cg09468055	0.00417741	0.041482	0.00043626	0.935825	0.00501276	0.371583	0.00923226	0.00501561	0.000230338	0.920574	-0.00127504	0.623768	0.0177033	5.75e-07
NFATC2	cg09519959	-0.000219841	0.922006	0.0066362	0.312466	0.00167657	0.882887	0.00403494	0.365424	-0.00267225	0.223991	-0.00418583	0.381382	0.00691709	0.0788347
NFATC2	cg09548275	0.0045779	0.0929021	-0.0061051	0.703608	-0.00426906	0.625648	0.00749462	0.133137	0.00107548	0.726285	0.00020223	0.967807	0.000896934	0.852481
NFATC2	cg09606526	0.000397243	0.814964	0.00333905	0.709677	0.000598578	0.905931	-0.00154969	0.605502	0.0020102	0.284302	0.0011154	0.694616	-0.00664053	0.0229079
NFATC2	cg09618291	0.00174416	0.406577	0.00992609	0.294718	-0.00206726	0.747956	0.00480211	0.200175	-0.000430591	0.857944	-0.000903855	0.800271	0.000694632	0.849828
NFATC2	cg09625543	0.00569757	0.0593349	-0.0155873	0.381743	0.00713158	0.425274	0.00884465	0.0933853	0.00430513	0.247554	0.00618518	0.216342	0.00673263	0.2124
NFATC2	cg09662329	0.0011731	0.418203	-0.00534946	0.394852	0.00172943	0.656194	0.00187718	0.437758	0.000284236	0.878326	0.0021391	0.289136	0.00320781	0.212699
NFATC2	cg09663566	0.00327542	0.0154751	0.00956023	0.260886	0.00323291	0.457246	0.00689138	0.00758972	-6.47e-05	0.961483	-0.00408193	0.119576	0.00860449	0.000211693
NFATC2	cg09740468	0.00533302	0.01336	-0.00557282	0.537195	0.00895976	0.21299	0.00713721	0.0514338	0.00292093	0.231508	0.00166153	0.625033	0.0133083	0.000400121
NFATC2	cg09837467	0.00559286	0.0417337	-0.0150537	0.215449	0.0142495	0.0308589	0.0139886	0.00275542	-0.000869122	0.795926	0.00598269	0.098001	0.0101468	0.0363299
NFATC2	cg09858955	-0.00534696	0.19507	-0.00151808	0.953453	-0.00514828	0.560837	-0.0103932	0.147736	-0.00340499	0.419083	-0.00556913	0.356852	-0.000593035	0.930541
NFATC2	cg09888648	0.0012065	0.573025	-0.0104225	0.416527	-0.00180657	0.753591	-0.00269483	0.442188	0.00241168	0.377494	0.000574175	0.855858	-0.00585311	0.113672
NFATC2	cg09917274	-0.00473296	0.0202616	0.00465418	0.672387	-0.0115488	0.0296361	-0.00782449	0.0317137	-0.00183433	0.460869	-0.00405133	0.185391	-0.00594872	0.0998998
NFATC2	cg09930046	0.00324413	0.0602707	-0.00808807	0.138734	0.00707733	0.236079	0.00252637	0.378943	0.00249694	0.199132	0.00194081	0.468684	0.00774474	0.0115241
NFATC2	cg09940677	-0.00179037	0.137854	0.00104871	0.843129	-0.00499659	0.103556	-0.00291132	0.126538	-0.000818348	0.590301	-0.000366848	0.826929	-0.00377481	0.0705125
NFATC2	cg09948374	-0.00338824	0.455235	0.0284566	0.190647	0.00214123	0.863403	-0.00852069	0.319973	-0.00309545	0.361353	-0.0133844	0.0527887	0.00350617	0.627685
NFATC2	cg10020520	0.00421342	0.0140196	-0.00788226	0.160771	0.00538865	0.279848	0.00580618	0.0398133	0.00156618	0.436157	9.36e-05	0.968737	0.0103092	0.000602198
NFATC2	cg10024280	0.0028908	0.301786	-0.019515	0.410772	-0.00149605	0.840035	0.00590742	0.220291	0.00182047	0.591303	0.0010168	0.82832	0.000957275	0.847774
NFATC2	cg10065266	0.00418621	0.0137099	-0.00617749	0.453263	0.0067371	0.173715	0.00485431	0.0889783	0.0022497	0.254411	0.000936946	0.704653	0.00905776	0.00239215
NFATC2	cg10093938	0.00579233	0.00940268	-0.00938228	0.28753	0.00742388	0.194201	0.00758116	0.0274774	0.00240827	0.33537	0.000859741	0.764136	0.0157077	4.53e-05
NFATC2	cg10152449	0.00375881	0.18617	0.00484085	0.639173	0.0104115	0.18001	0.00253097	0.57624	0.00205016	0.535385	-1.07e-05	0.997605	0.00793355	0.10401
NFATC2	cg10161996	-0.000952376	0.514812	0.00199721	0.814749	-0.00313042	0.438527	-0.00511953	0.0454602	0.000758575	0.655518	-0.0038813	0.0717838	-0.0039701	0.12264
NFATC2	cg10163895	-0.00672347	0.157499	0.0219102	0.521866	-0.00998681	0.548693	-0.00736366	0.399266	-0.0117791	0.0227708	-0.00643496	0.464845	0.00851288	0.303381
NFATC2	cg10187792	0.00217364	0.0248032	-0.00152805	0.689235	0.00462296	0.132211	0.0026367	0.11641	0.00124018	0.287578	0.00132789	0.332979	0.00330883	0.0498659
NFATC2	cg10213935	-0.00220212	0.402693	0.000142263	0.991763	-0.000891333	0.904362	-0.00680007	0.145548	-0.00085978	0.778483	-0.00121599	0.764959	0.00336911	0.46449
NFATC2	cg10277044	0.00673766	0.0376482	-0.00696144	0.511958	0.00906613	0.385745	0.0115832	0.0313211	0.00160243	0.645894	-0.000134149	0.97816	0.0237148	2.47e-05
NFATC2	cg10327647	0.00306938	0.0317934	-0.00840435	0.224654	0.00134856	0.718471	0.00483484	0.0349499	0.00165209	0.385241	0.00123342	0.563653	0.000765143	0.763291
NFATC2	cg10334035	-0.00124125	0.331399	-0.0035776	0.397431	-0.00335033	0.421894	-0.00030589	0.883715	-0.00200393	0.199911	-0.000162691	0.930213	-1.4e-05	0.995045
NFATC2	cg10346606	0.00491603	0.0343872	-0.00437255	0.64016	0.00804154	0.223589	0.0086337	0.027194	0.000734873	0.765567	-0.00142347	0.676675	0.0178549	8.39e-06
NFATC2	cg10439456	-0.00203829	0.549705	0.00536492	0.770075	0.00321363	0.732405	-0.0051765	0.402063	9.57e-05	0.981216	-0.00310074	0.589175	-0.00283744	0.636782
NFATC2	cg10549986	-0.000888665	0.734573	0.0112276	0.296398	0.00180048	0.657519	-0.00651096	0.106737	0.00346153	0.165381	-0.00567581	0.047275	-0.00063167	0.874073
NFATC2	cg10552523	-0.0054721	0.0631828	0.0193766	0.143479	0.00189889	0.826965	-0.00809098	0.144152	-0.00384753	0.160705	-0.0082233	0.060589	0.000195082	0.968738
NFATC2	cg10563063	0.00764227	0.0013388	0.0154494	0.292914	0.00756501	0.190471	0.0122515	0.00310244	0.00355536	0.147906	-0.00649599	0.0873826	0.0190864	2.6e-06
NFATC2	cg10666909	-0.00511075	0.0181822	0.00510748	0.652161	-0.00428724	0.50125	-0.00608138	0.116927	-0.00407411	0.127976	-0.00383563	0.248053	-0.00644559	0.0945607
NFATC2	cg10710569	0.00185107	0.576122	0.0221037	0.0262708	0.00443266	0.669766	-0.00477705	0.383417	0.0051882	0.13937	-0.00518471	0.288548	-0.000829649	0.879219
NFATC2	cg10718809	0.00308927	0.124505	-0.00707173	0.233955	0.00592153	0.349522	0.00532907	0.124879	-0.00026822	0.902925	0.00168492	0.568162	0.0126992	0.000312499
NFATC2	cg10728454	0.00495551	0.1238	0.00406897	0.819401	0.000734874	0.94297	0.0140204	0.0171027	2.94e-06	0.999294	-0.000348243	0.949006	0.0102603	0.0676295
NFATC2	cg10734665	-0.00129393	0.556292	0.00982289	0.329464	-0.000954582	0.875665	-0.00242308	0.529316	-0.000780537	0.724709	-0.00628598	0.0537745	0.00267351	0.464993
NFATC2	cg10740245	0.00101013	0.65235	-0.0126968	0.204071	-0.000166012	0.980789	0.000196365	0.958994	0.00124258	0.624148	0.00378953	0.245692	0.000637302	0.869922
NFATC2	cg10771443	-0.00130294	0.642743	0.00879679	0.088265	0.00596779	0.326351	-0.000839522	0.830746	-0.00173356	0.619743	-0.00289473	0.319611	0.00500957	0.265551
NFATC2	cg10778971	-0.00227205	0.0403552	-0.000169056	0.979103	-0.00525915	0.264284	-0.00567799	0.00923537	-0.000121208	0.909558	-0.00439078	0.0422443	-0.00262288	0.170584
NFATC2	cg10784983	0.00465698	0.0146719	-0.00272687	0.620146	0.00816566	0.14309	0.00679106	0.0278984	0.00169947	0.452191	3.98e-05	0.988098	0.0127789	0.000130024
NFATC2	cg10901323	0.0047148	0.025455	-0.012279	0.0294485	0.00683189	0.307694	0.00424856	0.247825	0.0029602	0.210506	0.00224917	0.456139	0.00914866	0.0137395
NFATC2	cg10922280	0.00179029	0.285657	-0.004053	0.47124	0.00604477	0.129073	0.00913062	0.000725826	-0.00292163	0.165744	0.00148546	0.482558	0.00712171	0.0147093
NFATC2	cg10958877	0.00263172	0.194056	-0.0103016	0.377494	-0.00375914	0.537096	0.00439663	0.222952	0.00100603	0.689794	0.00223904	0.514001	-0.00140451	0.694826
NFATC2	cg10959651	-0.00215709	0.486978	0.0235592	0.0963779	0.00830321	0.24299	-0.00703922	0.170743	0.000548626	0.825066	-0.00427503	0.333479	0.00190174	0.684619
NFATC2	cg10969412	-0.000549187	0.705244	-0.00573439	0.346983	-0.00023502	0.962047	-0.000107114	0.966463	-0.000146482	0.933033	0.000593108	0.810907	-0.00162257	0.528147
NFATC2	cg11016993	0.00010489	0.965198	0.00646054	0.353615	0.00674291	0.336764	-0.000280559	0.943531	-0.00128436	0.607457	-0.00338712	0.325654	0.00882963	0.02438
NFATC2	cg11029522	-0.00231944	0.338973	0.00847143	0.511225	0.00624677	0.417969	-0.00448112	0.292144	-0.00239324	0.313943	-0.00442996	0.241905	0.00439019	0.279338
NFATC2	cg11035483	-0.00481556	0.0063149	0.00799932	0.292151	-0.00983905	0.048369	-0.00526869	0.0814055	-0.003247	0.066721	-0.00401837	0.102459	-0.00953908	0.00178787
NFATC2	cg11047325	-0.0028533	0.494947	0.0162395	0.360136	-0.000937108	0.935574	-0.00388685	0.591847	-0.0030723	0.528503	-0.00522047	0.428243	0.00396346	0.578191
NFATC2	cg11095027	0.000339529	0.843156	0.00405981	0.596083	-0.000749608	0.870891	0.00402306	0.187576	-0.00093553	0.640411	0.000318692	0.90037	0.0018371	0.545769
NFATC2	cg11105610	-0.0028731	0.0614118	0.0028773	0.693982	-0.00246409	0.663697	-0.00316534	0.275968	-0.00315668	0.043125	-0.00203468	0.442207	0.000655398	0.803542
NFATC2	cg11132334	0.00182018	0.251714	-0.00324779	0.745842	-9.12e-05	0.982843	0.00228569	0.385532	0.00195799	0.275311	0.00205773	0.409833	-0.00336332	0.203433
NFATC2	cg11163555	0.00451015	0.00536082	0.00239095	0.663109	0.00556906	0.261246	0.00644878	0.026476	0.00263816	0.190211	0.00340814	0.143636	0.00544904	0.0580764
NFATC2	cg11187245	-0.00307366	0.398093	0.0268026	0.374894	-0.00217812	0.86083	-0.00769222	0.296344	0.00078878	0.802005	-0.00480691	0.502634	-0.00671863	0.276023
NFATC2	cg11202345	-0.00255279	0.275944	-0.000505477	0.96438	0.00246053	0.743734	-0.00526277	0.238311	-0.00209424	0.412054	-0.002018	0.591142	0.00140388	0.732586
NFATC2	cg11211792	-0.00208531	0.415609	0.0206619	0.0351834	-0.00910728	0.31269	-0.00750341	0.108195	0.00212716	0.407915	-0.00856103	0.0446559	-0.00645183	0.130585
NFATC2	cg11224765	0.00255607	0.30557	0.00350367	0.538248	-0.00370861	0.476872	-0.00217839	0.504201	0.0055689	0.101422	-0.00336202	0.149628	0.000884814	0.833169
NFATC2	cg11251971	0.000478638	0.851023	-0.00314199	0.788555	0.00698403	0.45059	-0.0023174	0.630919	0.000843887	0.726627	-0.00171236	0.693202	0.00576916	0.195177
NFATC2	cg11254522	0.00173084	0.249426	-0.00379432	0.654727	5.33e-05	0.991458	-0.000866017	0.732002	0.0027919	0.143409	0.000850524	0.731866	-0.00273351	0.306341
NFATC2	cg11303842	0.000441197	0.772303	-0.00596276	0.4051	-0.00692513	0.108807	-0.00204881	0.417182	0.00180411	0.338745	-7.73e-05	0.972148	-0.00466177	0.0775924
NFATC2	cg11317199	0.00189703	0.557059	0.00151226	0.897266	-0.00660758	0.611661	0.00316863	0.599117	0.00263883	0.46456	0.000209511	0.971994	-0.00227589	0.685053
NFATC2	cg11320084	0.00207461	0.0812284	-0.00130945	0.793557	0.00669503	0.0223591	0.00320681	0.071806	0.000984487	0.541047	0.00288352	0.0556273	0.00268616	0.19422
NFATC2	cg11397754	0.00119649	0.565284	0.0111026	0.339158	-0.00515478	0.354368	0.00373634	0.283332	-0.00103656	0.672716	-0.00548771	0.0642312	0.00918868	0.0101149
NFATC2	cg11459681	0.000612496	0.762559	-0.00410977	0.53233	0.00950574	0.142801	0.00297638	0.410783	-0.0015336	0.51576	0.00135295	0.654139	0.00781977	0.0255905
NFATC2	cg11562571	-0.00257514	0.119444	0.0031599	0.509324	0.00104275	0.818204	-0.000132632	0.960232	-0.00379021	0.0630934	-0.00126721	0.537131	-0.00233959	0.418042
NFATC2	cg11567978	0.00214047	0.348609	0.0022427	0.865599	-0.00485402	0.518564	0.00505995	0.22728	-0.000374191	0.882535	-0.00356379	0.387317	0.00331493	0.411567
NFATC2	cg11587584	-0.00423074	0.0380256	0.00146805	0.896456	-0.00405682	0.492742	-0.00632384	0.062058	-0.000839281	0.747081	-0.00112305	0.730946	-0.00896665	0.0123158
NFATC2	cg11594821	-0.000824424	0.726624	0.0230202	0.0970529	0.00228043	0.754555	-0.00297295	0.50614	0.000372564	0.886395	-0.00418929	0.273768	-0.00303107	0.467261
NFATC2	cg11611544	0.00209744	0.248161	-0.0068536	0.203045	0.00691931	0.147735	0.00686678	0.0253414	-0.00144661	0.464634	0.0032287	0.191587	0.00300196	0.326388
NFATC2	cg11617938	-0.00264905	0.262157	0.0107167	0.493867	-0.00215336	0.74103	-0.00590218	0.16078	-0.000234868	0.933561	-0.00408599	0.316225	-0.0066548	0.10818
NFATC2	cg11622162	-0.001395	0.215229	0.00685014	0.117384	-0.00163576	0.646899	-0.00430252	0.0344059	0.000428092	0.739669	-0.00248796	0.154033	-0.00198513	0.312322
NFATC2	cg11638399	0.00560495	0.0181768	-0.00779275	0.354797	0.0112319	0.174341	0.0122282	0.00284175	-0.000669815	0.791427	0.00181788	0.622959	0.0200804	9.82e-07
NFATC2	cg11643402	0.00252142	0.172539	-0.0104699	0.170013	-0.000691786	0.889247	0.00501229	0.0812115	0.00111365	0.644619	0.000793465	0.746921	0.00361242	0.274795
NFATC2	cg11684450	0.000360348	0.850049	0.00344076	0.778753	-0.000845675	0.841126	0.00363616	0.261201	-0.000356263	0.880768	-0.00325149	0.268246	0.00355967	0.290228
NFATC2	cg11694510	-0.00755219	0.00113364	0.0188301	0.0756668	-0.00902606	0.242063	-0.0105049	0.0182073	-0.0054118	0.0146441	-0.00729858	0.0513686	-0.00446579	0.266937
NFATC2	cg11702942	-0.00339541	0.184248	0.0158027	0.168319	0.00441751	0.64017	-0.00718936	0.147331	-0.0010103	0.564838	-0.00381103	0.396599	-4.35e-05	0.991536
NFATC2	cg11738389	0.00202397	0.41624	0.00356095	0.833582	0.00252233	0.740205	0.00623888	0.173897	-0.00067809	0.807238	0.000557891	0.897467	0.00100327	0.816485
NFATC2	cg11829870	-0.00111566	0.536778	-0.00735455	0.456954	-0.0042469	0.506269	-0.00517837	0.135956	0.00104114	0.543913	-0.00344074	0.311472	3.29e-05	0.991607
NFATC2	cg11847933	7.62e-05	0.964171	0.000523438	0.950908	0.00510836	0.265658	0.00253962	0.331658	-0.00165347	0.463017	0.00359472	0.155999	0.00494545	0.100679
NFATC2	cg11867489	8.17e-05	0.960736	0.00100227	0.918235	-0.00659121	0.137877	-0.00286226	0.314138	0.001617	0.390898	-0.00211355	0.414089	-0.00684299	0.0140109
NFATC2	cg11920110	0.00313431	0.171817	-0.00576423	0.692505	0.00574905	0.39778	0.00720001	0.079145	-3.95e-05	0.988228	-0.000677759	0.870622	0.00506106	0.208239
NFATC2	cg11946459	0.00362032	0.572867	-0.0139561	0.728901	-0.02292	0.310409	-0.0171874	0.133808	0.0167403	0.0177994	0.000429623	0.969218	-0.0280073	0.0111942
NFATC2	cg12013713	-0.00482487	0.0778382	0.0089375	0.559112	-0.00499692	0.579372	-0.008128	0.105266	-0.00430358	0.109623	-0.00645723	0.170358	0.00450271	0.330291
NFATC2	cg12037516	-0.00148302	0.252091	0.00374806	0.468894	-0.00156651	0.811265	-0.00386564	0.158761	0.000142634	0.871708	-0.0022673	0.428874	-0.00137178	0.530011
NFATC2	cg12049875	0.00366617	0.0568578	-0.00640585	0.187085	0.00770899	0.180933	0.00727467	0.0210918	-0.000485191	0.820743	0.00012518	0.964178	0.0147403	1.19e-05
NFATC2	cg12049992	0.00560842	0.0839796	0.0117622	0.483664	0.0040993	0.70765	0.00622478	0.26341	0.0045744	0.262487	0.00259242	0.624856	0.00495429	0.380921
NFATC2	cg12070987	0.00448024	0.0176621	0.000220761	0.981792	0.00789122	0.147198	0.00874877	0.00836891	0.000982761	0.59562	-0.00189378	0.538985	0.0141098	1.39e-05
NFATC2	cg12088946	-0.00233305	0.420005	-0.000965626	0.943291	0.00795692	0.412842	-0.00059002	0.910843	-0.00481442	0.167411	0.00206228	0.654657	0.00680359	0.184037
NFATC2	cg12094903	-0.00183836	0.393534	0.00683737	0.549472	-0.0161458	0.0137245	-0.00597625	0.0951514	-0.000393626	0.887714	-0.00579063	0.0941477	-0.00580527	0.129289
NFATC2	cg12110437	-0.00689035	0.137616	0.0273208	0.0931573	0.00224256	0.877571	-0.0104119	0.192778	-0.00590967	0.242814	-0.00797409	0.235504	0.000998344	0.897053
NFATC2	cg12114203	0.000367958	0.845405	0.0054354	0.571108	-0.00352455	0.518546	0.00308704	0.29643	-0.000484336	0.838996	-0.000936781	0.754764	-0.000494894	0.880075
NFATC2	cg12141483	-0.00227698	0.0874973	-0.00654679	0.144552	-0.0060758	0.204857	-0.00345159	0.141033	-0.00122336	0.456998	0.000458415	0.850458	-0.00446829	0.0566749
NFATC2	cg12172349	0.000313735	0.695577	0.00258751	0.41312	0.00124064	0.742204	-0.000720521	0.6504	0.000783292	0.273259	-0.00206132	0.239946	0.000263037	0.849417
NFATC2	cg12187985	0.00267851	0.259202	-0.00314776	0.84026	0.00767419	0.173389	0.00897662	0.0167416	-0.0020628	0.507001	0.00331415	0.320837	0.00523979	0.210691
NFATC2	cg12299361	0.00661114	0.00433636	0.00434885	0.463447	0.00942153	0.185619	0.00889342	0.0203649	0.00371241	0.152401	-0.00082797	0.807839	0.014967	0.000200169
NFATC2	cg12303312	0.00488368	0.00882479	-0.00479203	0.480796	0.00615441	0.302243	0.00556051	0.0849324	0.00293969	0.150676	0.00135015	0.612707	0.0100167	0.00229214
NFATC2	cg12319836	-0.00195826	0.187311	0.00580363	0.336927	-0.00666849	0.161628	-0.00433592	0.0988139	0.000141166	0.928613	-0.00120168	0.618274	-0.0080758	0.00140876
NFATC2	cg12331471	-0.000930515	0.669245	0.0200527	0.0725596	0.00207249	0.639412	-0.00536139	0.10996	0.00208173	0.386878	-0.00415452	0.124222	-0.000540128	0.877668
NFATC2	cg12359279	-0.000761397	0.051215	0.000132134	0.932727	-0.000823836	0.443184	-0.00124941	0.0567996	-0.000467937	0.328036	-0.000523303	0.31364	-0.000208017	0.76345
NFATC2	cg12371075	0.00703253	0.0031165	-0.00387432	0.657783	0.0106703	0.148574	0.00842241	0.0345267	0.00452974	0.087537	1.18e-05	0.997263	0.015633	0.000163257
NFATC2	cg12378285	0.00421151	0.0616648	-0.00628735	0.514634	0.0034633	0.579773	0.00736052	0.0431342	0.00373837	0.158507	0.00290184	0.40307	0.00326767	0.411938
NFATC2	cg12379452	-0.000556236	0.709193	0.00163045	0.860783	0.00107458	0.852685	-0.00414291	0.159773	0.00192281	0.202596	-0.00226175	0.435963	-0.00158694	0.544179
NFATC2	cg12394215	0.00216755	0.27686	-0.00491473	0.59745	0.000469661	0.941187	0.00507167	0.114964	-0.000912194	0.731352	0.00180175	0.543799	0.00408747	0.250259
NFATC2	cg12424383	-0.00140868	0.234041	0.00519357	0.24879	-0.00347109	0.53788	-0.00315334	0.188425	-0.000428489	0.660119	-0.00324898	0.206947	0.0012408	0.546034
NFATC2	cg12439472	0.00192682	0.829766	0.023209	0.555334	0.00605219	0.761735	-0.019296	0.199645	0.0114323	0.134033	-0.0192813	0.097997	0.00626908	0.652377
NFATC2	cg12461141	-0.00286337	0.25207	0.00480026	0.690547	-0.00504936	0.540069	-0.0117579	0.0157689	0.00228276	0.332278	-0.00548934	0.191896	-0.00576969	0.17531
NFATC2	cg12539787	0.00211175	0.301348	0.00119875	0.920699	-0.00924357	0.053495	-0.000626152	0.846917	0.00229738	0.386072	-0.00195444	0.506563	-0.00393625	0.273504
NFATC2	cg12551079	-0.000348796	0.887629	-0.00240869	0.847944	0.0120207	0.060547	0.0091435	0.0323844	-0.00630118	0.0324781	0.00250984	0.458171	0.0100541	0.0212359
NFATC2	cg12557158	-0.00102153	0.605829	0.00117784	0.932687	0.000353057	0.963538	-0.00285839	0.507636	0.000129542	0.931684	-0.00179901	0.639199	0.00252299	0.469035
NFATC2	cg12588917	-0.00638564	0.0545314	-0.00193561	0.936581	0.00548722	0.617705	-0.00929015	0.150656	-0.00455947	0.181143	-0.000336644	0.956291	-0.000455116	0.936318
NFATC2	cg12592772	0.00516229	0.0103115	-0.00818377	0.17869	0.00899917	0.112334	0.00731622	0.0233468	0.00202855	0.376293	0.0020095	0.448809	0.0146386	3e-05
NFATC2	cg12596733	0.00645538	0.0106113	-0.00399022	0.531058	0.0162725	0.0305448	0.0126355	0.00207772	0.000817487	0.774246	0.00185232	0.571326	0.0213239	9.78e-07
NFATC2	cg12611914	0.00938414	0.000693706	-0.00596477	0.480689	0.00953526	0.228136	0.0148576	0.00117037	0.00541285	0.0934409	0.00276887	0.449395	0.0136564	0.0050262
NFATC2	cg12614898	0.00500779	0.00761521	-0.000216896	0.9828	0.00383333	0.442149	0.006011	0.0313421	0.00483048	0.0662194	0.000591632	0.824924	0.00172244	0.601484
NFATC2	cg12628528	0.00232376	0.189251	-0.00376074	0.664964	0.000770335	0.889333	0.00525924	0.0846543	-6.51e-06	0.997514	-0.000776276	0.803829	-0.00178451	0.563747
NFATC2	cg12757378	0.000727486	0.608713	-0.017947	0.108851	-0.00239201	0.63858	-0.0018685	0.474702	0.00228366	0.158198	0.00231617	0.3852	-0.00378263	0.128543
NFATC2	cg12792363	0.0079778	0.00369029	0.00313889	0.81129	0.00763165	0.373775	0.010288	0.0232552	0.00422046	0.128999	-0.00300298	0.473046	0.0197086	3.06e-05
NFATC2	cg12798040	0.00624199	0.0319704	0.0180636	0.268742	-0.00107433	0.914936	0.0081314	0.141532	0.00620109	0.0516853	-0.00351642	0.482806	-0.00108771	0.833501
NFATC2	cg12803108	0.00608229	0.0143004	-0.0048332	0.555808	0.00676691	0.371105	0.0106102	0.00926049	0.00292576	0.334119	0.00188336	0.582083	0.0102059	0.020076
NFATC2	cg12807764	0.00205201	0.537968	-0.0146677	0.548338	-0.00189025	0.850193	0.00394251	0.495345	0.000917004	0.815923	0.00346107	0.555652	-0.000913753	0.876861
NFATC2	cg12828896	0.000457614	0.93962	0.0545395	0.0660766	0.00860094	0.601238	-0.00739899	0.526891	0.00566552	0.307208	-0.014464	0.106555	-0.00884789	0.377156
NFATC2	cg12836643	0.00027777	0.828774	-0.00230221	0.787429	-0.00254084	0.534485	-0.000195717	0.930017	0.000977938	0.507832	0.000352652	0.8718	-0.0016008	0.461231
NFATC2	cg12870332	0.00535438	0.0432412	-0.0136857	0.0465049	0.00611146	0.438844	0.00798328	0.0773019	0.00127684	0.637505	0.00203696	0.574541	0.016703	0.000311239
NFATC2	cg12877361	0.000410819	0.827875	-0.00404375	0.669409	-0.00407057	0.48615	0.00158582	0.642978	-0.000320936	0.859498	0.0021967	0.479529	-0.00258406	0.407356
NFATC2	cg12906975	-0.00299991	0.0454927	0.00146521	0.824208	-0.00339444	0.665929	-0.00570279	0.0803775	-0.00144396	0.0302043	-0.0027803	0.414388	0.000885473	0.7284
NFATC2	cg12945470	0.00433913	0.0469936	-0.0045576	0.664126	0.00453515	0.52283	0.0110278	0.00338216	-0.000192811	0.943741	-0.00017287	0.964817	0.00911778	0.0178797
NFATC2	cg12955084	0.00276337	0.120053	-0.00911653	0.304887	0.0032468	0.485002	0.00696103	0.0139608	-0.00148101	0.527339	0.000950734	0.722549	0.00811341	0.0100124
NFATC2	cg12975667	0.00266387	0.0861966	-0.000657617	0.914606	-0.000324742	0.955852	0.00313101	0.290003	0.00191669	0.2695	-0.000536014	0.848282	0.00373338	0.178136
NFATC2	cg12987761	-0.00418332	0.216103	-0.00544046	0.772131	0.000153109	0.988205	-0.000939232	0.872084	-0.00608973	0.115655	0.000641871	0.912636	0.0129062	0.026791
NFATC2	cg12999836	0.0023201	0.295962	0.00198467	0.879784	0.00232301	0.728753	3.35e-05	0.993269	0.00207446	0.407775	-0.00138473	0.731798	0.0045294	0.240959
NFATC2	cg13007871	0.000107619	0.954049	0.00860022	0.336872	0.00319119	0.606168	-0.00402049	0.234039	0.00276741	0.21024	-0.000355865	0.91163	-0.00584379	0.0785336
NFATC2	cg13045500	7.51e-05	0.976116	0.0015619	0.900735	0.00338299	0.706092	-0.00733179	0.114401	0.00499025	0.0887894	-0.00196617	0.642801	-0.00584196	0.184804
NFATC2	cg13072055	0.00625343	0.00732174	-0.00174844	0.789036	0.00793113	0.23452	0.00897453	0.0194466	0.00344449	0.174305	0.000213099	0.944306	0.0158475	0.000102597
NFATC2	cg13086983	0.00448668	0.0320466	-0.00231015	0.757295	0.00789501	0.234903	0.00832636	0.0152489	0.00019243	0.934337	-0.000140448	0.962826	0.0167179	4.08e-06
NFATC2	cg13092901	-0.000729789	0.627186	-0.00270156	0.447546	0.000174897	0.940859	-0.00435413	0.0325828	0.00116479	0.569298	0.00231941	0.085425	-0.00174968	0.502118
NFATC2	cg13100600	0.000238896	0.932664	-0.0331174	0.0207773	-0.00805664	0.418124	-0.00481041	0.342624	0.0021084	0.470285	0.00872304	0.0665178	-0.00709504	0.130001
NFATC2	cg13119178	0.00279093	0.113618	-0.00555429	0.487284	0.00476557	0.333044	0.00370745	0.188305	0.000926887	0.658322	0.000479172	0.839327	0.0100921	0.00110757
NFATC2	cg13130398	0.000444619	0.902262	0.0289034	0.0379166	0.0105939	0.485313	-0.00313062	0.67428	-0.000544819	0.824132	-0.0093602	0.157908	0.00221983	0.716718
NFATC2	cg13149147	0.00378388	0.0387097	-0.00346814	0.694374	0.00380375	0.315365	0.00666949	0.0206984	0.00186213	0.424024	0.000966309	0.678195	0.00908053	0.00518143
NFATC2	cg13155430	-0.00410699	0.326596	0.0211919	0.329202	0.0133206	0.487579	-0.0090797	0.315262	-0.00170667	0.235303	-0.00715632	0.419045	0.00195444	0.779456
NFATC2	cg13172359	-0.00581031	0.108856	0.0103776	0.222881	-0.00498236	0.395016	-0.00679339	0.161837	-0.00409655	0.403987	-0.00853396	0.0235103	0.00468055	0.451072
NFATC2	cg13250178	0.00432087	0.0286852	-0.00125669	0.793927	0.0067864	0.212096	0.00869818	0.0109605	-2.27e-05	0.991562	-0.000199836	0.939125	0.0142593	3.75e-05
NFATC2	cg13272096	0.0051449	0.144049	-0.0133432	0.325359	0.000780255	0.950632	-0.001621	0.795558	0.00773799	0.0440288	-0.00350877	0.556494	0.00661325	0.279531
NFATC2	cg13304609	-0.00221152	0.546807	0.0115325	0.566389	0.0144812	0.39582	-0.00842768	0.28851	0.000125269	0.927754	-0.00520398	0.516534	0.00467912	0.449681
NFATC2	cg13343932	-0.00238944	0.470782	0.00920012	0.585584	-0.00490563	0.579582	-0.00469527	0.420702	-0.00274771	0.482095	-0.00466751	0.369793	0.000566686	0.921049
NFATC2	cg13406746	-0.000154104	0.904649	0.0140778	0.0463177	0.00188424	0.640907	-0.00296095	0.182281	0.000707662	0.653486	-0.00208483	0.334229	-0.00335723	0.139025
NFATC2	cg13419792	-0.000501122	0.580953	-0.00278255	0.519859	-0.00514289	0.119298	-0.00287023	0.09454	0.000801502	0.386138	-0.00121356	0.467876	-0.00161118	0.300638
NFATC2	cg13443575	0.00730212	0.000469013	-0.0058131	0.504517	0.0120323	0.0204636	0.00951101	0.00633575	0.00421752	0.0619198	-0.00173852	0.568567	0.0141087	0.000100104
NFATC2	cg13452062	-0.0139697	0.26462	0.0967198	0.202198	-0.00217154	0.923442	-0.0345941	0.118121	-0.00397904	0.256157	-0.0376456	0.0240154	0.0119767	0.494118
NFATC2	cg13474450	0.00424357	0.0863147	0.00684507	0.469677	0.00602717	0.342694	0.00935342	0.0210944	-0.000688909	0.798576	-0.00232317	0.479541	0.0175031	4.77e-05
NFATC2	cg13524037	0.00589469	0.00980278	-0.00698122	0.310153	0.0123021	0.0610227	0.00855837	0.0235159	0.0023651	0.366909	0.000243812	0.936558	0.0150405	0.000163878
NFATC2	cg13525276	-0.00391935	0.185117	-0.0109693	0.443688	-0.0173934	0.0468408	-0.00875497	0.0851055	-0.000284408	0.932746	-0.00427272	0.364758	-0.0156986	0.00252296
NFATC2	cg13575216	0.000175856	0.911191	0.00884201	0.183157	0.00300691	0.677157	-0.00208219	0.494333	0.00101546	0.525023	-0.0033996	0.270859	0.000631098	0.817655
NFATC2	cg13587253	0.000588583	0.832694	-0.0225315	0.149335	-0.000200924	0.98493	0.00231929	0.634356	-0.00287254	0.31207	0.00438818	0.383249	-0.00267437	0.577625
NFATC2	cg13618969	0.00625874	0.0102619	-0.00280864	0.711537	0.009724	0.266554	0.00928273	0.0230805	0.00252376	0.315941	0.00218693	0.564551	0.016118	0.000154197
NFATC2	cg13619623	0.000319457	0.818012	-0.00774097	0.352111	-0.00406482	0.2279	-0.000204823	0.926706	0.00142132	0.429671	-0.000818684	0.690483	-0.00418338	0.0899117
NFATC2	cg13643186	0.00504672	0.0260594	-0.00721639	0.466537	0.00890427	0.244962	0.00797505	0.0392418	0.00140033	0.558306	0.00082332	0.819181	0.0158558	6.37e-05
NFATC2	cg13693517	0.0012638	0.461669	-0.0115494	0.244823	-0.00382202	0.491518	0.00186172	0.520613	0.000709584	0.72255	0.00140552	0.614453	-0.00190119	0.520953
NFATC2	cg13723336	0.00322362	0.0471341	0.00105415	0.842412	0.00124227	0.769595	0.00554287	0.0311864	0.00122345	0.552258	-0.000894075	0.670647	0.00333213	0.241592
NFATC2	cg13728275	0.00380165	0.0714526	-0.00886425	0.0895058	0.008485	0.166363	0.00690157	0.0474936	0.000561761	0.820102	0.00124556	0.66907	0.0154492	2.98e-05
NFATC2	cg13755924	-0.000333229	0.899874	0.0185249	0.240317	0.00695794	0.496309	-0.000588534	0.906946	-0.00286083	0.219327	-0.00720019	0.152392	0.00767965	0.0794669
NFATC2	cg13781414	-0.00337335	0.0303887	0.00342575	0.547276	-0.00933253	0.0522136	-0.00682336	0.0124196	-0.00150037	0.393477	-0.00383723	0.117959	-0.00137405	0.609495
NFATC2	cg13782919	0.00220873	0.238033	-0.00292373	0.778059	-0.00263024	0.59254	0.00580416	0.0557898	-0.00171226	0.493831	-0.00230174	0.429007	0.00486196	0.140588
NFATC2	cg13785019	0.00327384	0.167966	0.00469162	0.764831	0.00108882	0.860601	0.00632791	0.100502	0.00221136	0.469273	0.000531116	0.882152	0.00347056	0.407729
NFATC2	cg13789214	0.00298801	0.083227	-0.0107491	0.0963561	0.00543736	0.260486	0.00219007	0.469453	0.0017884	0.390082	0.00222611	0.372231	0.00176433	0.562786
NFATC2	cg13844341	0.00429104	0.049042	-0.000948893	0.907274	0.00440598	0.504978	0.00781166	0.039765	0.000584987	0.796604	-0.00322301	0.330499	0.0149787	8.36e-05
NFATC2	cg13849515	0.000723977	0.769909	0.00396123	0.730015	0.000200575	0.976315	0.00409777	0.349329	0.000238321	0.915717	0.00140938	0.712387	-0.00364305	0.367504
NFATC2	cg13896879	0.00297694	0.13062	-0.00843019	0.203592	0.0108798	0.0872471	0.00890474	0.00755739	-0.0015661	0.498393	0.00314484	0.309558	0.0123935	0.000338672
NFATC2	cg13933891	0.00584588	0.00555866	-0.00392225	0.429046	0.0061821	0.349629	0.00627542	0.0582308	0.0040472	0.100968	9.44e-05	0.97477	0.0119311	0.00119445
NFATC2	cg13935634	-0.00595635	0.0387672	0.0014869	0.916709	-0.00990182	0.329532	-0.00816852	0.108208	-0.00578802	0.093481	-0.00467812	0.317928	0.0018829	0.707878
NFATC2	cg13953458	-0.000639272	0.72154	-0.00507494	0.52989	-0.00576785	0.302771	-0.00389697	0.218234	0.00196029	0.295412	-5.07e-05	0.985434	-0.0096482	0.00144843
NFATC2	cg13980638	0.0045016	0.0224216	-0.00671821	0.391219	0.00697118	0.213669	0.00719946	0.0282365	0.000812673	0.701816	-0.00010418	0.971147	0.0148928	1.37e-05
NFATC2	cg14000144	-0.00113011	0.639924	-0.0199421	0.0987835	0.00328265	0.644	-0.000634751	0.87843	-0.00147372	0.608662	0.00501886	0.176119	0.00169421	0.684682
NFATC2	cg14002778	0.00241442	0.283572	0.00393606	0.634513	0.00209897	0.754736	0.0042367	0.256527	0.000729777	0.775171	-2.66e-05	0.993681	-0.00243944	0.532853
NFATC2	cg14028598	0.0097012	0.00166273	-0.00698734	0.480251	0.0123632	0.236809	0.0112097	0.0308486	0.00626037	0.0542804	0.00131398	0.781167	0.0193428	0.000308728
NFATC2	cg14064762	0.000480212	0.757351	0.00598045	0.542986	-0.00381305	0.454005	0.0017959	0.521806	-0.00103054	0.54593	-0.00108497	0.711591	0.00127676	0.638672
NFATC2	cg14085060	0.00341536	0.0646092	-0.00272363	0.494525	0.00589361	0.35324	0.00292141	0.349226	0.00232118	0.269616	-0.000821686	0.76933	0.00705574	0.0293563
NFATC2	cg14126601	-0.002183	0.503307	-0.00808247	0.568026	-0.0024402	0.748426	-0.0062311	0.231209	0.000585048	0.878428	-0.00222166	0.613536	0.00113556	0.836337
NFATC2	cg14129477	-0.00209567	0.364897	0.00942615	0.410259	-9.08e-06	0.999236	-0.00363876	0.406978	-0.0020218	0.419655	-0.00319563	0.453573	-0.00179784	0.654433
NFATC2	cg14224203	0.00614242	0.0164322	0.00528742	0.708709	0.00753763	0.32926	0.00746236	0.0929895	0.00395552	0.173707	-0.00295232	0.459286	0.0143369	0.00134431
NFATC2	cg14234394	0.000666234	0.795575	-0.0170354	0.177836	0.00329221	0.620818	0.00118903	0.787051	-0.000252483	0.934189	0.00347307	0.354744	-0.000248003	0.95508
NFATC2	cg14286514	-2.14e-05	0.993152	0.0276815	0.0134528	-0.00283478	0.698384	-0.000960976	0.810794	-3.86e-05	0.989582	-0.00610108	0.110148	0.00449966	0.291116
NFATC2	cg14293575	-0.0067352	0.174621	0.030728	0.250786	0.00271441	0.908973	-0.0129519	0.235344	-0.00186069	0.200161	-0.0081766	0.455126	-0.00341589	0.680553
NFATC2	cg14301914	0.00268043	0.161445	-0.00694886	0.235841	0.00651294	0.253861	0.00601357	0.0573943	-0.00140841	0.518419	0.00149683	0.569399	0.0141323	2.41e-05
NFATC2	cg14321269	-0.000238542	0.873529	0.00087462	0.913643	0.0016774	0.714634	6.67e-05	0.979148	-0.00094675	0.59638	-0.00185754	0.413127	0.00551683	0.0311935
NFATC2	cg14333162	-0.00310519	0.374398	0.0126299	0.616703	0.00778111	0.441001	-0.00758805	0.200337	-0.00206549	0.62125	-0.00241389	0.683444	0.0032141	0.599987
NFATC2	cg14349855	0.00942262	0.000344313	-0.00119947	0.918345	0.0112327	0.0404851	0.0124739	0.00298679	0.00695215	0.0486363	0.00318904	0.384325	0.00725446	0.119834
NFATC2	cg14353998	-0.000288567	0.834524	-0.00244759	0.586854	0.00506271	0.181496	-0.00199877	0.347661	0.000196156	0.907169	0.000901099	0.614682	0.00188592	0.417429
NFATC2	cg14360917	-0.000435068	0.821169	-0.0111396	0.288876	-0.0022684	0.644549	-0.000560179	0.854385	-0.0014758	0.566909	-0.000351911	0.900426	-0.0027549	0.411549
NFATC2	cg14374463	0.00200145	0.260538	0.00622398	0.364051	0.00122096	0.836204	0.00263421	0.350155	0.00237403	0.272138	0.00125961	0.658996	-0.00370618	0.220391
NFATC2	cg14392283	-0.00287883	0.120421	0.00911068	0.00942604	0.00380584	0.712696	-0.00457488	0.267854	-0.00127664	0.0588593	-0.00342354	0.420477	-0.00194872	0.536384
NFATC2	cg14423620	0.000819298	0.044833	-0.00160336	0.20362	0.000851195	0.478343	0.000617974	0.366404	0.000746878	0.141755	0.000511101	0.353783	0.000801613	0.259061
NFATC2	cg14426099	0.00554173	0.0167354	-0.00250836	0.742204	0.00814317	0.256969	0.00909593	0.0208867	0.000547977	0.826777	0.000368546	0.910931	0.0172093	2.03e-05
NFATC2	cg14428587	0.00103551	0.25874	0.00083694	0.855263	0.000727435	0.843051	0.00237971	0.172507	0.000354015	0.720176	-0.00228974	0.1964	0.00311103	0.0518924
NFATC2	cg14463638	0.00578036	0.0176351	-0.00256314	0.726014	0.0017212	0.778751	0.0123279	0.00354805	0.0014983	0.596395	-0.00026868	0.934031	0.012813	0.0030372
NFATC2	cg14463959	0.00524265	0.00868074	-0.00431381	0.555484	0.0073797	0.227751	0.00815221	0.016043	0.0017688	0.425118	0.000431123	0.879289	0.0136457	8.9e-05
NFATC2	cg14495063	0.000602692	0.715164	0.00862043	0.372635	-0.00445468	0.363764	0.00210148	0.485691	-0.000322639	0.864592	-0.00251887	0.362298	-0.00156633	0.585764
NFATC2	cg14538312	0.00314541	0.177663	-0.0189388	0.213013	-0.00610653	0.409226	0.00601337	0.154327	0.000684845	0.803292	-7.83e-05	0.98397	0.00517718	0.213789
NFATC2	cg14578677	0.00726142	0.00267603	-0.00975046	0.232655	0.00942892	0.213782	0.00869646	0.0408112	0.00363351	0.139395	0.00236646	0.522704	0.0158822	0.000167394
NFATC2	cg14595557	0.000459776	0.88017	0.018579	0.135412	0.0118886	0.207275	-0.00075777	0.894579	-9.76e-06	0.996129	-0.00686145	0.147117	0.0123585	0.0102356
NFATC2	cg14617454	-0.00135456	0.306817	0.00355533	0.629617	-0.00158398	0.843071	-0.00308234	0.30822	8.89e-05	0.899616	-0.0038423	0.271463	0.000283645	0.903422
NFATC2	cg14750551	-0.00217477	0.142914	0.00379286	0.664622	-0.000301888	0.971564	-0.00440754	0.196697	-0.00090765	0.182214	-0.00348116	0.363546	-0.000156578	0.951839
NFATC2	cg14849578	0.00254541	0.174039	-0.0086407	0.392025	0.00137465	0.777464	0.00314816	0.315256	0.00133089	0.570582	0.00259397	0.3706	-0.00177329	0.591143
NFATC2	cg14864167	-0.0113948	0.0800741	0.0518563	0.0382649	-0.016775	0.478562	-0.0220585	0.112899	-0.00713479	0.076563	-0.0310883	0.0116731	-0.00220338	0.841438
NFATC2	cg14870271	-0.00468516	0.0657162	0.00501198	0.700688	-0.00292345	0.738493	-0.00677983	0.178566	-0.00417293	0.0784005	-0.00462865	0.300484	0.00304005	0.487117
NFATC2	cg14871225	0.00411836	0.0654673	-0.00969696	0.339867	0.00876029	0.233795	0.00571656	0.148152	0.00139459	0.535229	-7.36e-05	0.984099	0.0142801	0.000248506
NFATC2	cg14880222	0.000580822	0.759247	0.00625062	0.420965	-0.00407456	0.555697	-0.00214441	0.518842	0.0017138	0.352016	-0.00445592	0.151812	-0.00015284	0.960969
NFATC2	cg14943355	-0.00690643	0.199709	0.035022	0.269499	2.77e-05	0.998535	-0.0166204	0.121115	-0.00230803	0.540349	-0.012445	0.151766	-0.000459109	0.958972
NFATC2	cg14951497	-0.0036821	0.0685517	0.00416429	0.770671	-0.00556865	0.4694	-0.00664253	0.0969967	-0.00145788	0.385911	-0.0060531	0.134819	-0.00589084	0.087972
NFATC2	cg15015109	0.00481206	0.0273309	-0.00635128	0.31926	0.00807467	0.240156	0.00667808	0.0694959	0.00200092	0.406704	0.000658825	0.840297	0.0134394	0.000414451
NFATC2	cg15095344	0.00198735	0.165645	0.00264606	0.64109	0.00715216	0.0695878	0.00595059	0.00953652	-0.000847701	0.637504	0.00105494	0.555357	0.00927543	0.000202365
NFATC2	cg15143938	0.00253769	0.129065	-0.00310248	0.764267	-0.00412359	0.452222	0.00316244	0.267664	0.00146332	0.461864	-0.00198763	0.506784	-0.000961492	0.746042
NFATC2	cg15174565	0.00145947	0.369859	0.00137728	0.847076	0.00232069	0.629153	0.00475398	0.0866083	-0.000286903	0.88858	-0.0018519	0.442173	0.00467883	0.101423
NFATC2	cg15201259	0.00367934	0.0425346	-0.00674686	0.242395	0.00835168	0.130979	0.00613614	0.0446755	0.000354116	0.863219	0.00193187	0.460822	0.0128004	5.54e-05
NFATC2	cg15250707	0.000509374	0.692916	0.00190942	0.693772	-0.00336725	0.494953	0.00127188	0.60502	-0.000344928	0.80027	-0.0019165	0.431092	0.00144352	0.52127
NFATC2	cg15251675	0.000299826	0.905168	0.00301961	0.871621	0.00186336	0.820132	-0.00146088	0.735467	-0.000381805	0.895765	-0.00289965	0.492708	0.00475898	0.285058
NFATC2	cg15273270	-2.82e-05	0.991189	0.00866271	0.598065	-0.00709084	0.273662	-0.00467877	0.29032	0.00335457	0.295297	-0.00684361	0.102326	-0.00439154	0.333128
NFATC2	cg15292513	0.00113528	0.537369	0.0109028	0.357807	-0.00682315	0.259182	0.00019867	0.948242	0.000107335	0.962399	-0.00178621	0.578998	-0.00285061	0.374967
NFATC2	cg15331332	-0.00455602	0.16462	0.00404897	0.851158	0.00643082	0.476256	-0.00946021	0.126941	-0.00138197	0.686215	-0.00196264	0.730027	-0.00580229	0.301988
NFATC2	cg15346781	0.00170099	0.483739	0.00278533	0.779297	0.00469798	0.414274	-0.00156419	0.707949	0.00373479	0.146413	-0.00530408	0.101793	0.00180715	0.659115
NFATC2	cg15357199	0.00386163	0.076691	-0.00556251	0.43862	0.00447551	0.457077	0.00665169	0.0439491	0.000859342	0.771532	0.000546526	0.844508	0.00945762	0.0150417
NFATC2	cg15378061	0.00340442	0.231423	-0.00863295	0.564618	-0.00298765	0.798289	0.00555478	0.315215	0.00247022	0.396487	0.000439569	0.938104	-0.00562395	0.257313
NFATC2	cg15455222	0.00286661	0.174712	-0.00711788	0.342078	0.00567292	0.344923	0.00618528	0.0808335	-0.000634387	0.783555	-0.00140987	0.662608	0.0157503	1.46e-05
NFATC2	cg15480653	-0.00221763	0.155625	-0.00537853	0.491382	-1.34e-05	0.997409	0.00069541	0.792374	-0.00409736	0.0139456	0.000569076	0.80443	-8.44e-06	0.997422
NFATC2	cg15551881	-0.000304016	0.898242	-0.00769644	0.650368	-0.00555656	0.44601	0.00046851	0.912378	-0.000327942	0.890699	0.00226715	0.592887	-0.00223628	0.581934
NFATC2	cg15599483	0.000115934	0.934498	-0.00847408	0.228565	-0.00121748	0.70643	0.00119028	0.597254	-0.000631187	0.740207	0.00193953	0.326897	0.0008684	0.727665
NFATC2	cg15610437	0.00426526	0.0242038	-0.00472021	0.591404	0.00718517	0.179928	0.00609577	0.0703012	0.0010933	0.56972	-0.00225629	0.45667	0.012456	0.0001626
NFATC2	cg15636519	0.000265877	0.803013	0.00224692	0.424005	1.41e-05	0.994646	3.1e-05	0.985669	-0.00068975	0.606958	-0.00130287	0.244989	0.00166893	0.367512
NFATC2	cg15642312	0.00229233	0.167052	0.00364421	0.707416	0.00431829	0.423722	0.00510729	0.0840899	-0.00122809	0.502165	-0.000804598	0.758785	0.0105906	0.000292907
NFATC2	cg15721584	0.0101999	0.00172586	-0.00499185	0.710665	0.0185731	0.0847197	0.0175443	0.00185887	0.0047392	0.243719	0.0012483	0.827613	0.01112	0.0511656
NFATC2	cg15730281	0.00395468	0.0371937	-0.0082288	0.358737	0.00164853	0.796073	0.00410282	0.267518	0.00330118	0.106094	0.00159398	0.606946	0.00254604	0.45287
NFATC2	cg15816978	9.6e-05	0.883224	-0.000755715	0.664645	0.000763724	0.694929	0.00117842	0.304368	-0.00089342	0.253538	-0.000464673	0.621821	0.00347406	0.00263954
NFATC2	cg15831217	0.00240899	0.275281	-0.00607425	0.637771	0.00154336	0.795655	0.00311772	0.398903	0.00222814	0.415421	0.00179135	0.594931	-0.00417852	0.278451
NFATC2	cg15839328	0.000741183	0.753075	0.00508369	0.0309887	0.00434809	0.352768	0.00190424	0.567961	-0.000323588	0.913863	-0.00242056	0.300028	0.00515938	0.173843
NFATC2	cg15863211	0.00138416	0.345884	0.000532149	0.940582	4.1e-05	0.990601	0.00179548	0.503047	0.00135275	0.4167	-0.00161499	0.416974	-0.00180055	0.493909
NFATC2	cg15896766	0.00703549	0.000103891	0.00133053	0.876041	0.00938118	0.0337196	0.0107483	0.000456749	0.00513058	0.0238926	0.000512874	0.836151	0.00964741	0.00235433
NFATC2	cg15939920	0.00708023	0.00244042	-0.00340271	0.729597	0.0100001	0.145699	0.0105083	0.00505511	0.00338246	0.2612	0.00230667	0.495253	0.0119929	0.00368663
NFATC2	cg15946524	0.00362983	0.0726004	-0.0201774	0.11391	0.00231382	0.72069	0.00239528	0.524559	0.00301974	0.167777	0.00537085	0.142702	-0.00300206	0.392143
NFATC2	cg15982099	0.00865988	0.00438373	-0.00930635	0.331769	0.0183026	0.031775	0.0139589	0.00648829	0.00344384	0.257133	-0.00132912	0.760602	0.0233806	6.24e-06
NFATC2	cg15999041	0.00173289	0.328669	-0.0138409	0.203455	-0.00135314	0.80799	0.00364385	0.265975	0.000261933	0.89219	0.00401564	0.175061	0.00393649	0.210721
NFATC2	cg16011033	0.00152559	0.469691	0.000215251	0.988591	-0.00456413	0.514784	0.00093107	0.805063	0.00215436	0.338548	-0.00138656	0.718505	-0.00574422	0.114725
NFATC2	cg16016431	-0.00142589	0.054862	0.00063236	0.889136	-2.49e-05	0.992964	-0.00198622	0.175106	-0.00124936	0.113288	-0.0016807	0.243044	8.91e-05	0.945729
NFATC2	cg16060790	-0.0015292	0.590456	0.0048333	0.69706	-0.010696	0.315866	-0.00435463	0.409555	-0.00181793	0.541922	-0.00453267	0.361876	0.00306184	0.53159
NFATC2	cg16070035	0.0062508	0.072757	-0.0173476	0.359288	0.00729284	0.440731	0.0125032	0.0330687	0.00118032	0.78308	0.00552556	0.292727	0.00723913	0.239287
NFATC2	cg16156751	0.000715873	0.676626	0.00131797	0.880471	0.0049114	0.380861	0.00148334	0.625635	0.000970879	0.59323	0.00386052	0.175966	-0.00590341	0.0456144
NFATC2	cg16260695	0.000475562	0.776185	-0.00281869	0.688319	-0.00748031	0.0917532	-0.00162689	0.522952	0.00207149	0.341074	-0.000785374	0.721337	-0.00851653	0.00400196
NFATC2	cg16324306	0.00354105	0.0679258	-0.00526189	0.595097	0.00884208	0.0643025	0.0105664	0.00132359	-0.00207733	0.397677	0.00203474	0.443788	0.0140082	4.22e-05
NFATC2	cg16324526	-0.00142391	0.405102	0.00420759	0.66683	-0.00543748	0.241685	0.000578103	0.852128	-0.00316383	0.10976	-0.00230946	0.375872	0.00168224	0.576775
NFATC2	cg16363586	-0.00210887	0.116901	0.00214539	0.524228	0.00115424	0.686459	-0.00388379	0.0372725	-0.00179977	0.324091	-0.000447081	0.756569	0.000810266	0.72354
NFATC2	cg16379091	-0.00226779	0.228454	0.00398998	0.448249	0.000823101	0.939871	-0.00301641	0.459753	-0.00216863	0.168356	0.000339838	0.939427	-0.00106246	0.751519
NFATC2	cg16400320	-0.00185589	0.25537	0.00952569	0.249644	0.00115302	0.864733	-0.00401276	0.221419	-0.000295005	0.791318	-0.00419081	0.187889	0.00242849	0.378608
NFATC2	cg16405432	0.00619842	0.0145196	-0.00417061	0.707258	0.00989667	0.104353	0.0131093	0.0020691	-0.000310512	0.910108	-0.00265117	0.433725	0.0219463	4.16e-07
NFATC2	cg16411857	-0.00168775	0.505116	0.0150386	0.0855024	-0.00429804	0.0956653	-0.00649733	0.0589297	0.000373053	0.896447	-0.00562246	0.00817322	4.45e-05	0.991015
NFATC2	cg16427501	1.45e-05	0.992842	0.00554559	0.532853	0.00451253	0.402657	-0.00215612	0.459917	0.00116443	0.452098	-0.00152482	0.575089	0.00143557	0.596464
NFATC2	cg16442638	-0.00136192	0.0123942	-0.000527941	0.854012	0.000194068	0.88875	-0.00263927	0.00496746	-0.000559566	0.428117	-0.000175171	0.826037	-0.000291374	0.764383
NFATC2	cg16514981	0.000185938	0.911101	-0.000586017	0.946863	-0.000694881	0.87842	0.000271347	0.919123	-0.00105997	0.598371	-0.00282465	0.271502	0.00610991	0.0304008
NFATC2	cg16526047	-0.00118963	0.707597	0.038852	0.0160568	-0.00740829	0.427519	-0.00806505	0.144209	0.00445671	0.193978	-0.0113865	0.0162296	-0.00580801	0.268774
NFATC2	cg16589830	0.00652661	0.00657681	0.0130147	0.137999	0.00657318	0.362883	0.0116128	0.00501687	0.00293057	0.307978	-0.00283376	0.42712	0.0100923	0.0174546
NFATC2	cg16606773	0.00574655	0.00802369	-0.0112642	0.199164	0.00715905	0.218976	0.00774334	0.0372156	0.00251549	0.254691	-0.00208542	0.55483	0.0145038	0.000117068
NFATC2	cg16615151	-0.00090094	0.690965	-0.0113192	0.252772	0.00247374	0.680384	0.00206391	0.546691	-0.00330376	0.244503	0.00261207	0.366665	-0.003683	0.356343
NFATC2	cg16643542	0.00364194	0.066836	-0.000806353	0.946405	0.00693897	0.303709	0.00725399	0.0384389	0.0004009	0.821045	-0.00225521	0.504996	0.0156768	4.72e-06
NFATC2	cg16644494	-0.000150212	0.956574	-0.00755833	0.535929	0.00597758	0.470597	-0.00929895	0.0399223	0.00580294	0.105217	0.00168513	0.686379	-0.00252786	0.604729
NFATC2	cg16651347	0.00448937	0.0304007	-0.00607931	0.398569	0.00853893	0.217015	0.00665423	0.058943	0.00146817	0.527079	0.00165462	0.5978	0.0128401	0.000402892
NFATC2	cg16680942	0.000686131	0.670777	6.54e-06	0.999244	-0.00204725	0.654532	0.00172905	0.5149	-0.000240218	0.907092	-0.00397232	0.0920014	0.0045428	0.103259
NFATC2	cg16731493	0.00421328	0.0402256	-0.0145523	0.160294	-0.00374092	0.612128	0.00634513	0.07204	0.00261358	0.310243	0.000460612	0.895335	0.000478372	0.894884
NFATC2	cg16744143	0.00189597	0.183629	-0.00208568	0.752203	0.00359165	0.412686	0.00275844	0.231555	-0.000266954	0.878453	-0.000273562	0.903667	0.000715855	0.77839
NFATC2	cg16744438	0.000748224	0.491743	0.0035556	0.417753	0.00109734	0.767505	0.00156837	0.416814	0.000712618	0.546512	0.0011992	0.484817	-0.000137106	0.942487
NFATC2	cg16744803	0.00470756	0.0772958	-0.0109064	0.322663	0.00712427	0.348796	0.00619179	0.149962	0.00241194	0.459258	0.00391098	0.342882	0.00292261	0.524869
NFATC2	cg16785077	-0.000294997	0.880275	0.00687616	0.493876	0.000810192	0.923499	-0.00316242	0.425335	-0.000150552	0.910972	-0.0053664	0.179368	0.00131672	0.692113
NFATC2	cg16795804	-0.000876705	0.654872	-0.0104934	0.105229	-0.00104578	0.790114	-0.00582357	0.0545508	0.00237946	0.329175	0.000975481	0.66335	-0.00198629	0.553013
NFATC2	cg16805291	0.00415473	0.0683297	0.0107859	0.144012	0.0115561	0.0690616	0.0108612	0.00638067	-0.000298863	0.908806	0.00125263	0.699007	0.00906456	0.0236847
NFATC2	cg16853860	0.00123852	0.763828	0.011857	0.558083	-0.00271725	0.830177	-0.000216787	0.976454	0.000509028	0.921144	-0.00860672	0.174629	0.00391676	0.591997
NFATC2	cg16872030	0.00487666	0.0129463	-0.00607222	0.3771	0.00734582	0.217564	0.00593169	0.0708269	0.00285588	0.191016	0.000660976	0.814824	0.0122869	0.000369843
NFATC2	cg16896579	0.00153641	0.252169	-0.00214659	0.738904	0.00293813	0.441209	0.00383843	0.0785848	-0.000713906	0.675468	0.000331582	0.868475	0.00485645	0.039284
NFATC2	cg16920757	0.000130019	0.888029	0.00171461	0.723519	0.000361327	0.884996	5.25e-05	0.975604	-0.000304834	0.764697	-0.00231162	0.0926727	0.000327769	0.837944
NFATC2	cg16987437	-0.00601484	0.0923472	0.0169275	0.163779	-0.00407652	0.740209	-0.0135173	0.0472653	-0.00164446	0.57578	-0.0072166	0.215543	-0.00795902	0.173318
NFATC2	cg16996086	0.00527595	0.0378158	-0.000280563	0.97394	0.00589017	0.390674	0.013246	0.000792141	-0.000698321	0.828808	-0.000638967	0.84743	0.0145021	0.00130088
NFATC2	cg17052170	0.00378078	0.376176	0.0245574	0.254	-0.00306527	0.839693	0.000856504	0.907564	0.00386372	0.423871	-0.0100562	0.158317	0.00238647	0.740402
NFATC2	cg17061862	0.00223378	0.383438	-0.0307015	0.00744921	-0.0101776	0.115288	-0.00202826	0.625845	0.00506935	0.114	0.00480658	0.155719	-0.0106158	0.0182719
NFATC2	cg17096289	0.00249167	0.606583	0.00512991	0.83833	0.00262768	0.854921	-0.00680341	0.426647	0.00638553	0.26321	-0.000649836	0.931686	-0.00788624	0.353325
NFATC2	cg17114584	-0.00750254	0.0444866	0.0361455	0.0963513	-0.00395389	0.770981	-0.0107183	0.15377	-0.00544011	0.0818816	-0.0124527	0.0789974	0.000903915	0.888348
NFATC2	cg17146917	0.0049845	0.074618	-0.0014499	0.946413	0.00117122	0.901566	0.00989092	0.0487232	0.000971501	0.778562	-0.0011375	0.833291	0.00692097	0.16418
NFATC2	cg17178546	0.00490991	0.0356456	-0.00340286	0.566747	0.00983181	0.218938	0.00759688	0.0488159	0.000839315	0.741215	0.00130298	0.723351	0.0154798	0.000132603
NFATC2	cg17223615	-0.00359085	0.055335	0.00422125	0.475253	-0.00779451	0.293852	-0.00617581	0.0651003	-0.00264944	0.227832	-0.00353608	0.278918	-0.00191656	0.555602
NFATC2	cg17251968	0.00747047	0.00411115	-0.00866337	0.279477	0.011071	0.163148	0.0117727	0.00583749	0.00351654	0.205939	0.00263243	0.461231	0.0192427	1.99e-05
NFATC2	cg17372806	-0.00100505	0.564975	-0.0148092	0.0917825	-0.000814315	0.874436	-0.00217623	0.468354	1.1e-05	0.995794	0.00274645	0.297093	-0.0031102	0.305272
NFATC2	cg17387577	0.00460276	0.00815426	-0.0116467	0.0706377	0.00811679	0.080233	0.00724894	0.0086534	0.00158469	0.436666	0.00154198	0.514631	0.0143491	2.2e-06
NFATC2	cg17404534	0.00711856	0.00145636	0.00339186	0.665219	0.00641674	0.347003	0.00752621	0.0447451	0.00661207	0.00665566	-0.00159954	0.635572	0.0110991	0.00416384
NFATC2	cg17408993	0.00217316	0.314923	-0.010451	0.417842	0.00157881	0.817422	0.00537257	0.161105	1.03e-05	0.996745	0.00172568	0.639044	0.003139	0.406093
NFATC2	cg17418742	0.00314191	0.113783	0.00696333	0.315304	0.00246164	0.594977	0.00765553	0.0129796	0.000422843	0.864019	-0.00201466	0.444352	0.00621514	0.0795406
NFATC2	cg17459557	-0.000644812	0.749429	-0.000439427	0.936494	-0.00181895	0.75935	-0.00116972	0.718139	-7.16e-05	0.976578	-0.00279841	0.307446	0.000634162	0.853903
NFATC2	cg17474349	0.00416257	0.0099146	-0.00854795	0.168412	0.00106431	0.814206	0.00384499	0.133018	0.0045511	0.032546	0.00218668	0.323452	0.00150986	0.598164
NFATC2	cg17475445	-0.000345727	0.832356	0.00220353	0.706166	0.0039455	0.471253	0.0032789	0.278397	-0.002128	0.220106	0.00073412	0.782063	-8.78e-05	0.975207
NFATC2	cg17493310	0.00363388	0.0564263	-0.00490625	0.408445	0.00463283	0.40742	0.00602821	0.0531121	0.000724913	0.733667	0.000870269	0.741885	0.0129612	0.000104591
NFATC2	cg17525495	0.00862796	0.00304977	0.00608788	0.581121	0.00737346	0.334788	0.0136473	0.00694812	0.00381452	0.209706	-0.00577475	0.161671	0.0208372	3.24e-05
NFATC2	cg17593958	0.00187266	0.379325	-0.00281494	0.729886	0.00577543	0.454204	0.00647495	0.102544	-0.000865162	0.701352	0.00247787	0.481444	0.00760355	0.0375151
NFATC2	cg17598574	0.00330027	0.0114162	-0.00320652	0.490238	0.00432251	0.137524	0.00709316	0.000412385	0.00173675	0.309266	0.000930448	0.581387	0.00219876	0.328236
NFATC2	cg17608381	0.0022272	0.712233	-0.00102322	0.977817	-0.0187745	0.367857	-0.0136708	0.212718	0.01127	0.0826426	-0.0036955	0.719233	-0.0184498	0.0775316
NFATC2	cg17635493	0.00379079	0.0239542	-0.0038699	0.409321	0.00443295	0.351337	0.00660423	0.0171742	0.000733973	0.699679	0.000647521	0.774976	0.0121972	3.02e-05
NFATC2	cg17694094	-0.000872126	0.801555	-0.0100956	0.523127	0.00133016	0.900901	0.00351219	0.551706	-0.00298319	0.457549	0.0057649	0.318133	-0.00184431	0.761432
NFATC2	cg17698922	0.007061	0.00857288	-0.0102545	0.427034	0.00851494	0.298191	0.0122288	0.00733682	0.00359378	0.255365	0.0034881	0.383894	0.0105202	0.0274708
NFATC2	cg17775084	-0.00200706	0.301284	-0.000884332	0.934183	0.00272096	0.62274	-0.00609584	0.0905617	7.67e-05	0.97217	-0.000917466	0.751737	-0.00449959	0.194334
NFATC2	cg17799287	-0.000175393	0.798037	0.000885119	0.636892	0.000252057	0.858477	-0.000293681	0.784373	-0.000157394	0.858279	-9.55e-05	0.876892	-0.000296661	0.802744
NFATC2	cg17801765	0.00149493	0.612328	-0.0201146	0.135195	-0.00612667	0.521038	0.00114763	0.820825	-0.000885181	0.801265	0.00424681	0.34928	-0.0018674	0.71504
NFATC2	cg17836612	-0.00456299	0.0629794	0.012629	0.485139	-0.00731014	0.345671	-0.00832904	0.0716148	-0.0026374	0.32168	-0.00468074	0.274151	-0.000571381	0.893193
NFATC2	cg17847473	-0.000271692	0.77851	-0.00884621	0.0324924	0.00148452	0.565956	-0.00189265	0.223174	0.000450288	0.716019	0.00290747	0.0261401	-0.000458473	0.784054
NFATC2	cg17889882	0.0050304	0.0489451	-0.00891647	0.535649	0.00232101	0.777836	0.011733	0.0102804	0.000330624	0.914457	0.00147298	0.726657	0.0119038	0.00869439
NFATC2	cg17922226	0.00384329	0.0131468	0.00594419	0.410953	0.00454395	0.26372	0.00820912	0.00202999	0.000748802	0.681296	-0.000148035	0.941664	0.00711993	0.00928095
NFATC2	cg17953136	0.00327554	0.15377	0.00574177	0.632533	7.96e-06	0.999116	0.00465064	0.257439	0.00240207	0.30286	0.000665478	0.860919	0.00378568	0.347762
NFATC2	cg17980508	0.00221082	0.402559	0.00584277	0.205269	0.0107214	0.138652	0.000670818	0.87161	0.00219511	0.439798	-0.000901885	0.788337	0.00780977	0.0698294
NFATC2	cg17980786	0.000748603	0.638676	0.0054695	0.370732	-0.000953701	0.844347	0.000160472	0.954011	0.00159026	0.397011	-0.00125424	0.610828	-0.00321839	0.240952
NFATC2	cg17986793	-0.00117093	0.607447	0.0137542	0.194166	0.00355074	0.39686	-0.00687451	0.0527776	0.00216933	0.330272	-0.0040586	0.132154	-0.00198537	0.568252
NFATC2	cg18083519	0.00381003	0.0102197	-0.00435634	0.413414	0.00328181	0.427288	0.00413335	0.0882108	0.00350956	0.0545548	0.000422587	0.830942	0.00612135	0.0195794
NFATC2	cg18168663	0.00278114	0.16256	0.00342226	0.621926	0.0048678	0.435935	0.00641955	0.0710827	-0.000280699	0.894041	0.00089886	0.775377	0.00717669	0.0404704
NFATC2	cg18181703	-0.00100052	0.671677	0.00892657	0.34683	-0.00117049	0.877977	-0.00264244	0.535084	-0.000493268	0.859239	-0.00163303	0.66579	0.000280996	0.945558
NFATC2	cg18187029	0.00238513	0.0410493	0.00391574	0.639485	0.000172577	0.955748	0.00422062	0.0421606	0.00170164	0.204096	-0.00082385	0.667357	0.00186904	0.36074
NFATC2	cg18265326	0.00396431	0.212525	0.00194118	0.898132	-0.00566125	0.624146	0.00582924	0.316812	0.00241917	0.501844	-0.00278997	0.616549	-0.000423384	0.939916
NFATC2	cg18313182	0.00312599	0.107897	-0.00697011	0.359448	0.00505889	0.330988	0.00637387	0.0427556	-0.000600287	0.788471	1.74e-05	0.994619	0.0143438	2.64e-05
NFATC2	cg18321881	0.0071452	0.00900966	-0.00555434	0.361642	0.0156101	0.0599509	0.0134739	0.00298062	0.00129442	0.65553	0.005223	0.149885	0.0225234	1.83e-06
NFATC2	cg18385689	0.00149966	0.495859	-0.00211642	0.862654	0.0010521	0.870147	0.00489243	0.191563	-0.00265838	0.336458	0.00357456	0.30272	0.00665171	0.0894551
NFATC2	cg18387107	0.00232095	0.398438	0.0146518	0.301828	0.000101752	0.991396	-0.00188423	0.72655	0.00446013	0.0632514	-0.00648237	0.165905	-0.00147001	0.747088
NFATC2	cg18387515	0.00403392	0.0235694	-0.00472788	0.49314	0.00748363	0.15575	0.00776412	0.00586367	0.00275789	0.186329	0.000577942	0.817887	0.00506999	0.100028
NFATC2	cg18399898	-0.00125245	0.0373187	0.00434761	0.297404	-0.0019457	0.389178	-0.00311432	0.00752938	4.93e-05	0.934719	-0.00177126	0.120358	-0.00179966	0.0868334
NFATC2	cg18434560	-0.00350866	0.0398537	0.00322375	0.617794	-0.0063947	0.31264	-0.00672096	0.0292205	-0.00102961	0.596205	-0.00324118	0.254109	-0.00673879	0.0256921
NFATC2	cg18468088	0.000685575	0.657936	-0.00134678	0.849289	0.00501717	0.257648	-0.00287189	0.246576	0.00202499	0.308576	7.7e-05	0.972908	-0.0021336	0.429687
NFATC2	cg18518074	0.00224789	0.232861	-0.000142172	0.989281	-0.00189566	0.753848	0.00473378	0.13479	0.00113503	0.584291	0.000497033	0.868122	0.00276158	0.387525
NFATC2	cg18533225	0.00115791	0.653182	0.017139	0.30246	0.00403802	0.629484	0.000567481	0.901825	0.00082125	0.769349	-0.0035163	0.450168	0.00394797	0.371954
NFATC2	cg18625627	-0.00171502	0.495592	-0.0153639	0.127871	-0.0115965	0.140564	-0.00757152	0.0732842	0.00200328	0.489357	-0.000249797	0.950137	-0.014847	0.000746681
NFATC2	cg18654697	0.00485439	0.0514651	-0.00479526	0.612202	0.0109272	0.203728	0.00973305	0.024532	-0.000717334	0.771566	0.0020322	0.611334	0.018836	1.37e-05
NFATC2	cg18679416	-0.000143358	0.830727	-0.00280533	0.518909	-0.000624955	0.800888	-0.000452336	0.720203	0.00027102	0.700191	0.000191552	0.876345	-0.00251751	0.0337123
NFATC2	cg18686270	-0.00278255	0.134868	-0.00281318	0.649175	0.00331721	0.665857	-0.00705321	0.0615783	0.000137509	0.938612	-0.0014335	0.692884	-0.00570193	0.0815802
NFATC2	cg18718503	0.000587466	0.712651	-0.013337	0.093673	-0.00199397	0.637601	0.0014028	0.570122	0.000631692	0.769662	0.00140942	0.531685	0.000811351	0.773968
NFATC2	cg18749404	-0.00191598	0.356096	0.00982248	0.452275	-7.72e-05	0.992246	-0.00319775	0.423914	-0.00152873	0.408743	-0.00313904	0.40959	0.000354106	0.919828
NFATC2	cg18761133	-0.000847876	0.150901	0.00111935	0.610325	-0.000449023	0.619807	-0.00172205	0.026836	-0.00057733	0.499541	-0.000154619	0.790741	0.000188246	0.85496
NFATC2	cg18770635	-0.00277884	0.29238	0.00196332	0.921736	-0.000303748	0.972279	-0.00586655	0.251477	-0.000979141	0.693432	-0.00542891	0.266997	0.00459974	0.308203
NFATC2	cg18787963	-8.04e-05	0.964087	-0.00359114	0.694723	0.000826908	0.880773	0.000710616	0.813258	-0.00177619	0.390473	-0.000268037	0.921537	0.00870814	0.00521081
NFATC2	cg18800754	0.00521865	0.0294926	-0.00410308	0.714009	0.00567485	0.427913	0.00657452	0.118773	0.00252973	0.319377	-0.00131873	0.720934	0.0147635	0.000442797
NFATC2	cg18808777	-0.00133624	0.69081	0.0187913	0.137982	-0.00405996	0.541921	-0.00815244	0.110943	0.00411738	0.324209	-0.00462456	0.190005	-0.00535313	0.343007
NFATC2	cg18859612	0.000984345	0.599847	0.000202111	0.981921	-0.00641064	0.200104	-0.000254443	0.93844	0.00196387	0.332443	0.000266189	0.929295	-0.00795137	0.0133
NFATC2	cg18906360	-0.00220121	0.258116	0.00043495	0.936996	-0.0069945	0.197651	-0.00257879	0.394498	-0.00164239	0.478005	-0.000629155	0.802534	-0.00777197	0.0193238
NFATC2	cg19087265	0.00508035	0.0852474	0.006491	0.727919	0.00422128	0.610596	0.0105921	0.0472361	0.00185921	0.564843	0.00308947	0.514651	0.00346505	0.507558
NFATC2	cg19145240	-0.000785234	0.664076	-0.00554659	0.241624	0.00437896	0.425201	0.00330833	0.299214	-0.00178293	0.356852	0.00281187	0.269348	0.00179866	0.568772
NFATC2	cg19237798	0.00038863	0.847126	-0.00342937	0.78158	-0.0096142	0.0882807	-0.00094358	0.786947	0.00223464	0.3436	-4.89e-05	0.987096	-0.00677581	0.0488705
NFATC2	cg19240569	-0.00461717	0.0083235	0.0088977	0.0517547	-0.0123318	0.0212072	-0.00843543	0.00653347	-0.00114197	0.532986	-0.00268637	0.308175	-0.0129953	1.68e-05
NFATC2	cg19268467	0.00268245	0.315694	0.0167113	0.0688039	0.000471049	0.952748	0.00138726	0.729195	0.00247287	0.449075	-0.00651388	0.066918	0.0051868	0.254781
NFATC2	cg19280540	0.00302239	0.0675936	-0.00652972	0.340136	0.00436155	0.303345	0.00464824	0.0773103	0.00121375	0.533662	-0.000565469	0.790524	0.0112744	9.7e-05
NFATC2	cg19281794	0.000643812	0.740237	-0.0053854	0.67601	-0.00253535	0.656307	0.0033988	0.335582	-0.000287257	0.890732	-0.000538041	0.87851	-0.0033959	0.317384
NFATC2	cg19371652	-0.00183667	0.437699	0.0095488	0.406629	0.00081485	0.912387	-0.00726443	0.119528	0.00120817	0.492686	-0.00547316	0.143357	-0.00116609	0.771039
NFATC2	cg19413066	0.00012594	0.949828	-0.00891713	0.27821	-0.00199204	0.766471	0.000693818	0.832603	-0.000760998	0.773338	0.00245479	0.424787	0.00111189	0.754055
NFATC2	cg19414189	0.0061783	0.00357356	-0.00502725	0.514553	0.0147399	0.0203236	0.0129095	0.000298712	0.00092626	0.716158	0.00263947	0.370857	0.015915	1.9e-05
NFATC2	cg19420069	0.00460002	0.246293	0.00329831	0.852356	-0.00872352	0.598127	0.0073335	0.331057	0.00343513	0.427371	-0.000256564	0.972859	0.00142554	0.839674
NFATC2	cg19459791	0.00132037	0.522058	-0.0091267	0.398357	-0.00951323	0.0889465	0.00172765	0.619323	0.000300126	0.908162	0.000605861	0.83301	-0.0027938	0.444163
NFATC2	cg19503687	0.00824169	0.00152319	0.00113789	0.819559	0.0131487	0.120028	0.0138463	0.00111001	0.00304544	0.307411	0.000529775	0.885233	0.0196832	1.17e-05
NFATC2	cg19532728	0.00311174	0.0774339	0.00448034	0.385453	0.00137437	0.814416	0.00309825	0.347332	0.00375474	0.0630999	0.000931969	0.75487	0.000525747	0.865481
NFATC2	cg19586143	0.000840919	0.566074	-0.00186087	0.727496	-0.00543636	0.273665	-0.00131722	0.604972	0.0024188	0.172432	-0.000433612	0.85478	-0.00631762	0.0136446
NFATC2	cg19599611	0.00386652	0.164875	-0.00747345	0.624269	-0.00405297	0.577585	0.00785737	0.0957146	0.000492324	0.895081	-0.00335038	0.414582	0.00757895	0.12545
NFATC2	cg19649900	0.00329017	0.111674	-0.0114674	0.261691	0.012708	0.0392268	0.00564167	0.101222	0.000288575	0.890756	0.00258601	0.427412	0.0150114	3.45e-05
NFATC2	cg19713585	0.00397323	0.0898205	-0.00969819	0.379886	0.00506115	0.40357	0.00487252	0.224112	0.00191226	0.405865	0.000698053	0.842013	0.0145276	0.000273821
NFATC2	cg19772215	0.00572454	0.010415	-0.00357678	0.623924	0.0106977	0.142802	0.00903446	0.0152688	0.00156923	0.497557	0.00146897	0.659367	0.0158272	4.65e-05
NFATC2	cg19789466	-0.000579764	0.430519	6.75e-05	0.967743	0.00108097	0.341179	-0.00159497	0.0973647	0.000105757	0.901286	9.04e-05	0.881979	0.000178308	0.875299
NFATC2	cg19830650	0.000852655	0.551389	-0.0175529	0.0679251	0.00167959	0.722697	0.0010972	0.671663	0.000545617	0.739058	0.00199071	0.440175	0.00328238	0.185806
NFATC2	cg19832381	-0.00183495	0.402226	0.00806644	0.512941	0.0015056	0.826461	-0.00373166	0.36502	-0.00170083	0.497032	-0.000894197	0.803824	0.000474233	0.902882
NFATC2	cg19849557	-0.000577528	0.601546	0.0025647	0.500896	-0.0078712	0.0152203	-0.00166953	0.342041	4.37e-05	0.972502	-0.00365058	0.0147662	-0.00528125	0.00549866
NFATC2	cg19961945	0.00171644	0.106139	-0.00109085	0.835424	0.00495527	0.168529	0.00382362	0.048858	0.000215239	0.855586	0.00472069	0.0145403	0.00132003	0.473791
NFATC2	cg19965693	0.00120467	0.667824	0.0191321	0.148697	0.0137286	0.0731198	-0.00453628	0.351226	0.00286081	0.350878	-0.000122146	0.973978	-0.00241144	0.613293
NFATC2	cg20026613	0.00533652	0.0167015	-0.00698555	0.494281	0.0118427	0.0334706	0.0121641	0.00171302	-0.00053267	0.816918	-0.0015313	0.638637	0.0187547	9.24e-07
NFATC2	cg20033981	0.00131478	0.491851	-0.000549705	0.95439	0.000349781	0.95913	-0.000586115	0.869218	0.0027344	0.163992	0.00222722	0.500884	-0.00200131	0.543435
NFATC2	cg20062691	-0.00294476	0.424279	0.038185	0.00836908	-0.0142588	0.213448	-0.0124885	0.0582445	0.00385978	0.286709	-0.0163018	0.00334016	-0.0100507	0.0957611
NFATC2	cg20084702	0.00754447	0.00101052	0.00103131	0.886033	0.00996466	0.150625	0.0102348	0.00671507	0.00390745	0.107129	-0.00109423	0.737034	0.016585	2.61e-05
NFATC2	cg20088478	-0.00135833	0.372394	0.00160724	0.776093	-0.00292992	0.466675	0.000662194	0.787092	-0.00322571	0.0876883	-0.00111888	0.604874	-0.00208255	0.430073
NFATC2	cg20118717	0.00521419	0.00763528	0.000723978	0.88875	0.00935321	0.0905166	0.0105354	0.00114688	0.000441937	0.8356	-0.00212941	0.42642	0.0169657	3.06e-07
NFATC2	cg20228731	-0.00953088	0.0915651	0.0315147	0.39826	-0.018717	0.219972	-0.0109146	0.295561	-0.010343	0.129032	-0.00733813	0.418383	0.000339592	0.97296
NFATC2	cg20240407	0.00249116	0.176251	-0.00681078	0.239629	0.00845444	0.138275	0.00777861	0.007748	-0.000293024	0.902214	0.00405077	0.135059	0.00721215	0.0273276
NFATC2	cg20251080	0.00178079	0.256963	0.00309187	0.610722	-0.00513903	0.388799	-0.000286716	0.919772	0.00304331	0.0820052	0.00125579	0.667146	-0.0044605	0.104208
NFATC2	cg20291162	0.00570401	0.223297	0.00151166	0.953646	0.0214073	0.135345	0.0116886	0.103373	0.00294238	0.631445	0.0088394	0.206039	0.00591719	0.459922
NFATC2	cg20316901	0.00127415	0.419549	-0.00558514	0.543456	-0.00296181	0.471897	0.00295746	0.231022	5.79e-05	0.977759	9.6e-05	0.96701	0.00257958	0.355666
NFATC2	cg20348000	0.00828942	0.00433794	0.00111319	0.927506	0.0034186	0.692875	0.0117322	0.0231107	0.00395046	0.206625	8.91e-05	0.983832	0.00461908	0.367843
NFATC2	cg20359363	0.00124612	0.44967	0.00285825	0.693223	-0.00292064	0.519332	0.000418591	0.871944	0.00117638	0.571023	-0.00079623	0.737269	-0.00417026	0.145803
NFATC2	cg20383780	0.00122705	0.430634	0.00080355	0.845579	0.00175646	0.719252	0.00454449	0.061624	2.98e-05	0.987985	-0.000790122	0.723447	0.00163753	0.54855
NFATC2	cg20397849	0.00479163	0.0192903	-0.00487349	0.511968	0.00745115	0.219449	0.00616565	0.067447	0.00279133	0.233625	0.000854476	0.767702	0.0129297	0.000306584
NFATC2	cg20405620	-0.000289114	0.829463	-0.00250547	0.724682	0.000630489	0.843175	0.0026996	0.19528	-0.00263591	0.113214	0.000616294	0.733227	0.00258055	0.264572
NFATC2	cg20408505	-0.00411154	0.109745	0.00824358	0.658531	-0.00694403	0.355125	-0.00650827	0.169219	-0.00195191	0.502935	-0.00206415	0.64533	-0.00371775	0.411728
NFATC2	cg20513239	0.0054192	0.00462765	-0.00705529	0.291767	0.00725329	0.247844	0.00458198	0.145523	0.00496913	0.0155054	0.00193943	0.481886	0.00893227	0.00763846
NFATC2	cg20535312	0.000972658	0.711201	-0.0178321	0.293101	0.0125128	0.118867	0.00161896	0.73642	-0.00159112	0.584922	0.00241184	0.586016	0.00757633	0.093105
NFATC2	cg20566897	-0.00426984	0.213953	0.0153217	0.406642	-0.00210198	0.831022	-0.00853512	0.174873	-0.00207487	0.572615	-0.0101257	0.0565531	0.000171221	0.976717
NFATC2	cg20581967	0.00358659	0.0432438	-0.00360708	0.580521	0.00635177	0.188583	0.00762283	0.00688466	-0.000748932	0.716169	0.000483632	0.832975	0.0140379	5.48e-06
NFATC2	cg20612593	-0.00591239	0.00625242	0.0174563	0.0434341	-0.0088338	0.232631	-0.0115896	0.00599069	-0.00100391	0.658937	-0.00758455	0.0477922	-0.0114739	0.0025889
NFATC2	cg20636743	-0.000771543	0.603091	-0.00574111	0.520216	-0.00427303	0.364678	0.00169798	0.507337	-0.00317666	0.091432	0.000437385	0.861947	0.00292858	0.267322
NFATC2	cg20682754	0.00114248	0.649639	0.0135472	0.296367	-0.0111626	0.253913	0.00162215	0.713561	0.000263679	0.930615	-0.00399225	0.385344	-0.00304801	0.487442
NFATC2	cg20701305	0.00545174	0.0908987	0.00495472	0.811109	-0.00213742	0.820567	0.00611835	0.29812	0.0047161	0.182035	-0.00053026	0.92358	-0.00633061	0.25785
NFATC2	cg20703242	-0.0010238	0.502993	-0.0205541	0.00904254	-0.000673994	0.882344	-0.000272167	0.913426	-0.00189597	0.34993	0.00293307	0.245568	0.000721416	0.788054
NFATC2	cg20726456	-0.00220836	0.0428491	0.000100114	0.988281	-0.00625786	0.0827673	-0.00507873	0.00587931	-0.000465353	0.724112	-0.0013777	0.443764	-0.00565682	0.00248229
NFATC2	cg20770838	0.00189833	0.238665	-0.000484524	0.9595	-0.00691941	0.167302	-0.000166027	0.949939	0.00251676	0.236502	-0.0012617	0.611392	-0.00310649	0.278128
NFATC2	cg20951978	-0.00143017	0.437685	0.01152	0.318286	0.00312808	0.610384	-0.0039158	0.277344	0.000914024	0.636045	-0.00394929	0.225443	-0.00482718	0.143789
NFATC2	cg20959703	0.00198738	0.333058	-0.00141665	0.860685	0.00515737	0.367047	0.00254769	0.472302	0.00138879	0.55849	0.00189652	0.508622	0.00426436	0.228135
NFATC2	cg20989454	-0.000955449	0.516114	0.00608642	0.263675	-0.00578563	0.233237	-0.00286619	0.272325	0.000747513	0.654755	-0.00447631	0.0532071	-0.0022095	0.383099
NFATC2	cg21019156	-0.00101459	0.637479	-0.000315668	0.967944	-0.00443616	0.559351	-0.000272817	0.943888	-0.000747022	0.736444	-0.000661267	0.853864	-0.00835835	0.0251874
NFATC2	cg21049840	0.00110189	0.635793	-0.00976012	0.451878	-0.00514367	0.391656	0.00172121	0.658671	0.00173507	0.526803	0.00250727	0.431949	-0.00489721	0.226125
NFATC2	cg21123446	0.00585709	0.00782548	-0.000476145	0.938896	0.012798	0.0280248	0.0085497	0.0142933	0.001833	0.464776	0.00147583	0.582058	0.0171383	5.83e-06
NFATC2	cg21148428	0.00288068	0.161971	-0.0101913	0.173153	0.00668606	0.250496	0.00537897	0.109542	-0.000286649	0.902164	0.000807317	0.780834	0.0141841	6.97e-05
NFATC2	cg21212234	0.0018456	0.419646	-0.00909286	0.182558	0.000760777	0.903769	0.00468696	0.195464	-0.000110556	0.967676	0.000147885	0.96601	0.0019529	0.622759
NFATC2	cg21224509	0.00124006	0.624158	0.00326068	0.857693	-0.0111863	0.105732	-0.00043523	0.921232	0.00187392	0.531557	-0.00191831	0.64026	-0.00781733	0.0744808
NFATC2	cg21234265	0.00504919	0.048546	-0.00494825	0.524393	0.006209	0.393488	0.00840306	0.0411348	0.000220072	0.937981	-0.00243419	0.497403	0.0203826	3.61e-06
NFATC2	cg21279677	0.00356533	0.068513	-0.0137856	0.0203691	0.00820471	0.20232	0.00520595	0.110756	0.00108498	0.621945	0.00267327	0.361523	0.0138099	5.73e-05
NFATC2	cg21406720	0.0014255	0.496623	-0.00337141	0.833208	0.00543871	0.432622	0.00135823	0.71487	0.00104701	0.649314	0.000557441	0.878644	0.00442483	0.226411
NFATC2	cg21425658	-0.000886648	0.440231	0.00304684	0.653287	0.00259239	0.322342	-0.0026576	0.165198	-0.00076133	0.593427	-0.000104551	0.944584	-0.000503132	0.805057
NFATC2	cg21433170	-0.00404967	0.088006	0.0185147	0.0599625	0.00151689	0.857821	-0.00606689	0.170244	-0.00297502	0.168614	-0.00392411	0.320885	-0.00084353	0.832821
NFATC2	cg21530469	0.00701891	0.00505144	-0.00490676	0.518679	0.00891188	0.263857	0.00905503	0.0316244	0.00412749	0.117667	0.0022308	0.543421	0.0136536	0.00169544
NFATC2	cg21549285	-0.00883239	0.353164	0.0885921	0.0941636	0.004923	0.847143	-0.0235713	0.173383	-0.00219506	0.541564	-0.0285493	0.0501479	0.00808987	0.55346
NFATC2	cg21550372	-1.48e-05	0.992504	-0.00347653	0.593035	-0.00259035	0.662199	-0.00263936	0.379747	0.00103646	0.549156	-0.000147531	0.954625	-0.00382331	0.171338
NFATC2	cg21684411	0.00128681	0.302272	0.0116285	0.00263695	-0.000208053	0.884541	-0.00118759	0.476879	0.00360802	0.0399302	-0.00120787	0.27405	-0.00219723	0.309059
NFATC2	cg21686213	-0.00577318	0.0217963	0.0186341	0.109279	-0.0027972	0.756274	-0.00966012	0.0574605	-0.00323862	0.174966	-0.00547775	0.216293	-0.00640496	0.149061
NFATC2	cg21755044	0.000139008	0.917149	-0.000748367	0.928944	-0.00440897	0.213981	0.00154937	0.507073	-1.55e-05	0.992441	-0.000323653	0.874978	0.00048145	0.840152
NFATC2	cg21757790	0.00539761	0.0251376	-0.00735298	0.378753	0.0132219	0.053707	0.00938356	0.0181879	0.00145841	0.585291	0.00308287	0.34279	0.0165938	8.6e-05
NFATC2	cg21805179	-0.00143516	0.655132	0.00937726	0.511436	-0.0166226	0.138145	-0.00553744	0.3239	0.00187922	0.594857	0.000305768	0.956062	-0.0153208	0.00535683
NFATC2	cg21825792	0.00588906	0.0113894	-0.0102518	0.359917	0.00702318	0.236166	0.0107146	0.0079345	0.00263432	0.348309	0.000244682	0.945315	0.00241077	0.554888
NFATC2	cg21855257	-0.00685927	0.00184422	0.00577286	0.574054	-0.00646945	0.411078	-0.0138274	0.00036525	-0.00259776	0.306605	-0.00392111	0.282253	-0.00971473	0.0121571
NFATC2	cg21865762	2.51e-06	0.998459	-0.016489	0.0660897	0.00154004	0.700512	-0.00119674	0.602325	-2.74e-05	0.986042	0.00279821	0.218938	-0.00161658	0.479612
NFATC2	cg21979287	0.000663157	0.803616	0.024734	0.127858	0.0050457	0.551996	-0.00413948	0.438434	0.00348424	0.141225	-0.0077155	0.0960904	-0.00462819	0.314455
NFATC2	cg21995613	-0.00723847	0.0332972	0.0166884	0.262518	0.00240028	0.858356	-0.0138062	0.0485994	-0.00334831	0.117	-0.00636777	0.317154	-0.00716964	0.20627
NFATC2	cg22016995	-0.0040966	0.159025	0.0124828	0.380873	-0.00124781	0.937547	-0.0103981	0.120995	-0.000104091	0.900282	-0.00618383	0.395411	-0.00203398	0.685213
NFATC2	cg22028728	0.00221271	0.321303	-0.0254142	0.0961582	0.00294252	0.649802	0.00118128	0.761204	0.000514989	0.850686	0.00502715	0.143081	-0.001241	0.755805
NFATC2	cg22051853	0.00532585	0.00244906	-0.000626087	0.92645	0.00862725	0.0699641	0.00780265	0.00965156	0.00246192	0.181978	-0.0010566	0.684262	0.0115124	0.000146611
NFATC2	cg22107533	-0.00271261	0.187898	0.011549	0.270823	-0.000742775	0.884118	-0.00312934	0.407059	-0.00271632	0.248279	-0.00352751	0.271401	-0.00165984	0.64464
NFATC2	cg22199238	-0.00473826	0.026667	-0.000502191	0.942087	-0.00644902	0.418702	-0.00794675	0.0281875	-0.000746567	0.777416	-0.00378747	0.286824	-0.00796628	0.0322523
NFATC2	cg22226398	-0.00140953	0.438788	-0.00118186	0.898291	-0.00236652	0.58939	0.0034895	0.209806	-0.00383495	0.115156	-0.00170274	0.517634	0.0033066	0.299682
NFATC2	cg22233512	0.0100175	0.00317619	0.00227306	0.873877	0.00967244	0.338152	0.0168929	0.00508815	0.00639192	0.0988498	0.00294969	0.551627	0.0100164	0.0963837
NFATC2	cg22254413	-0.00198222	0.245916	-0.0120979	0.0955462	8.72e-05	0.983421	0.000440165	0.873346	-0.00270725	0.213843	0.00133104	0.510768	-0.000754565	0.802953
NFATC2	cg22260958	-0.00398049	0.209284	0.00521983	0.646391	-0.0120456	0.329411	-0.00972857	0.100942	0.000793005	0.814816	-0.00465448	0.425796	-0.00594191	0.281891
NFATC2	cg22269164	0.00391028	0.0819975	-0.00305582	0.78534	0.00351008	0.595035	0.00378954	0.304153	0.00353544	0.211404	0.000630183	0.850784	-0.00397482	0.31363
NFATC2	cg22282590	-0.000375829	0.567039	0.00281852	0.488467	-0.00247818	0.33956	-0.00124043	0.310769	9.8e-05	0.885064	-0.00140422	0.296422	0.000184785	0.870519
NFATC2	cg22293458	-0.000869475	0.325267	-0.00126429	0.813986	-0.000344482	0.898869	-0.00147947	0.337573	-0.00122168	0.241329	0.000315234	0.844671	-0.00141467	0.352566
NFATC2	cg22333163	0.00122948	0.315204	0.000510692	0.92641	-0.000488836	0.895721	0.0026475	0.191742	0.000474308	0.744579	-0.000406662	0.821911	-0.00224231	0.303826
NFATC2	cg22337964	-0.00184246	0.23445	-0.0008056	0.892582	0.00269984	0.342571	-0.00220633	0.341761	-0.00318742	0.12747	-0.00126919	0.465988	0.00152741	0.572699
NFATC2	cg22374491	-0.00112809	0.56581	0.00620169	0.465638	-0.00767722	0.113122	-0.00548907	0.0725084	0.00154513	0.533265	-0.00323914	0.194935	-0.00900523	0.00862169
NFATC2	cg22432956	-0.0054136	0.025024	0.00443587	0.746217	-0.00709215	0.339938	-0.0081596	0.0625829	-0.00295092	0.326785	-0.00771927	0.0427599	-0.0069133	0.106697
NFATC2	cg22475676	-0.00391586	0.199431	0.0211177	0.144377	-0.0126354	0.105384	-0.00860523	0.0758533	-0.00101532	0.794292	-0.0138094	0.000716903	-0.00441209	0.403389
NFATC2	cg22485558	-0.000935829	0.574384	0.0103925	0.111385	0.00143127	0.682719	-0.00435496	0.110492	0.00124818	0.447515	-0.00287144	0.156734	2.63e-05	0.992036
NFATC2	cg22496199	0.0043981	0.0368943	-0.00379751	0.634033	0.00927242	0.154149	0.00676137	0.0618653	0.00140623	0.541894	0.000970715	0.757529	0.0137354	0.000206619
NFATC2	cg22517995	-0.00192664	0.140218	-0.000862681	0.883454	-0.000633693	0.85795	-0.00151896	0.458639	-0.00204065	0.2109	0.000686042	0.71218	-0.00298816	0.185636
NFATC2	cg22565340	0.00784715	0.00157924	0.00457337	0.542266	0.0116871	0.0909405	0.0131804	0.00108803	0.0026147	0.356968	-0.00354892	0.290819	0.0203142	1.72e-06
NFATC2	cg22571899	0.00374635	0.0340595	-0.00718239	0.210633	0.00629299	0.17421	0.00594867	0.0347471	0.000997197	0.623515	0.000556773	0.80543	0.0130523	2.27e-05
NFATC2	cg22589974	0.00389471	0.0406094	-0.00670037	0.33943	0.00532801	0.408581	0.00551581	0.0804553	0.00147507	0.510774	-0.000287316	0.923172	0.0114045	0.000651695
NFATC2	cg22647738	0.00106537	0.662495	-0.0201765	0.130234	0.00651728	0.347776	0.00459671	0.245824	-0.00298857	0.33085	0.00490947	0.175173	0.0072898	0.0930182
NFATC2	cg22673476	0.000743892	0.591176	0.00454183	0.256624	0.00295719	0.379253	0.00177402	0.409144	2.5e-05	0.988554	0.000976173	0.589558	-0.00172311	0.466023
NFATC2	cg22693837	0.00185728	0.185934	-0.00111717	0.861241	0.00286732	0.547418	0.00209018	0.354374	0.00261833	0.119159	0.00112518	0.613871	-0.00233389	0.328126
NFATC2	cg22698501	0.00405959	0.0389778	-0.00625212	0.316202	0.00903552	0.15252	0.00644389	0.0641544	0.00124414	0.556326	0.000625606	0.834056	0.0117839	0.000596772
NFATC2	cg22713958	-0.00213809	0.310201	0.00287414	0.804717	0.00172139	0.798807	-0.00416869	0.258763	-0.000804616	0.758328	0.000743487	0.836355	-0.00214152	0.55773
NFATC2	cg22725343	0.00381324	0.112637	-0.0139319	0.107262	0.00115816	0.850913	0.00484114	0.205158	0.00243243	0.443766	0.00369192	0.251594	0.0015409	0.711268
NFATC2	cg22764925	-0.00215813	0.523707	0.0265111	0.090763	0.000467865	0.969638	-0.00612039	0.361232	-0.00204831	0.390808	-0.00818732	0.199406	0.00242884	0.661324
NFATC2	cg22862003	-0.00316782	0.600563	0.0541941	0.0944862	0.00793439	0.644325	-0.0139486	0.215452	0.00103232	0.701992	-0.0156631	0.098799	0.0040311	0.655436
NFATC2	cg22930808	-0.00812442	0.307954	0.0439657	0.348095	0.0120942	0.596855	-0.0190479	0.220882	-0.00356629	0.247154	-0.0202178	0.1134	0.010345	0.404785
NFATC2	cg22940798	0.00221267	0.483873	0.0109547	0.513648	0.000204909	0.985256	-0.000705745	0.896766	0.00316997	0.403291	-0.00257337	0.645889	-0.00279523	0.610103
NFATC2	cg22987546	0.00343714	0.0760683	-0.00298323	0.73126	0.00430006	0.459325	0.00783264	0.0161843	-0.00140806	0.574166	-0.000412605	0.88922	0.00920761	0.00689179
NFATC2	cg23002431	0.00293113	0.184922	-0.000454863	0.968535	0.00679815	0.240081	0.0068449	0.0712679	0.000506455	0.848896	0.00421707	0.17316	0.00484475	0.219924
NFATC2	cg23018755	0.00594662	0.0345024	0.00231424	0.812142	0.00697338	0.367923	0.00948481	0.0452004	0.00148798	0.609076	-0.00615248	0.138411	0.0208001	1.33e-05
NFATC2	cg23032421	-0.00151619	0.459844	-0.00191986	0.78546	-0.00525323	0.358762	-0.00503774	0.117016	0.000789968	0.745399	-0.00210135	0.425386	-0.00920508	0.00804955
NFATC2	cg23069684	0.000278048	0.822723	-0.0115411	0.0263141	-0.000246456	0.944341	3.2e-05	0.987521	0.000406825	0.778817	0.00201223	0.295877	-0.00116893	0.586399
NFATC2	cg23097004	0.00405694	0.0894534	0.0205028	0.139322	0.00978346	0.118923	0.0131873	0.000384458	-0.00305129	0.312202	-0.00487342	0.148329	0.0123538	0.00342278
NFATC2	cg23128949	0.0104314	0.00065179	0.0121288	0.410837	0.00846781	0.246448	0.0184435	0.000386997	0.00350535	0.29688	-0.00749667	0.060251	0.0227987	1.43e-05
NFATC2	cg23173175	0.00582984	0.00406889	0.0028073	0.710568	0.0104479	0.0543215	0.00856294	0.0108902	0.0029443	0.193723	-0.00184455	0.520391	0.0154582	1.1e-05
NFATC2	cg23216724	0.00877658	0.0158068	-0.0210394	0.235231	0.0119413	0.190684	0.00786303	0.173182	0.00982198	0.0349802	-0.000887041	0.874663	-0.00221013	0.729713
NFATC2	cg23232773	-0.00206712	0.526919	0.0295887	0.259931	0.00299209	0.747638	-0.00326297	0.604306	-0.000972009	0.765783	-0.00575265	0.326846	-0.00409436	0.471338
NFATC2	cg23314866	0.00529962	0.00871385	0.00826493	0.216136	0.00974422	0.141641	0.00951193	0.00873747	0.00188981	0.382986	-0.00269198	0.377556	0.0133734	0.000110821
NFATC2	cg23328938	0.0032836	0.00779256	0.00497136	0.436182	0.00132864	0.678507	0.00401121	0.0411341	0.00334604	0.0383999	-0.00113488	0.48461	0.000235756	0.911418
NFATC2	cg23352030	0.000192102	0.954693	-0.0248275	0.233697	-0.000864461	0.924737	0.00327122	0.59034	-0.000136422	0.968663	0.00859856	0.112852	-0.00303502	0.590626
NFATC2	cg23363263	0.00910762	0.00401095	-0.000317075	0.959053	0.0115992	0.244547	0.016283	0.000834933	0.00246781	0.477696	-0.000692384	0.87109	0.0282749	1.79e-07
NFATC2	cg23387863	-0.00114075	0.609851	0.00440904	0.801129	-0.00398837	0.432518	-0.00173769	0.670236	-0.00109198	0.615367	-0.00507628	0.137374	0.00171141	0.650798
NFATC2	cg23411470	-0.00309153	0.00865506	-0.00418789	0.472534	-0.00586592	0.262795	-0.00511653	0.0206275	-0.00173087	0.139961	-0.00133578	0.562734	-0.0020115	0.318201
NFATC2	cg23460082	0.00506305	0.0227076	-0.00324397	0.681338	0.00439338	0.486211	0.00581981	0.097677	0.00287775	0.25581	-0.000460442	0.883397	0.0120571	0.00160398
NFATC2	cg23470684	0.00645649	0.0081266	-0.00539242	0.515973	0.0118853	0.0770863	0.00947036	0.0176796	0.00292005	0.27472	0.000974229	0.764656	0.0177967	2.66e-05
NFATC2	cg23510764	0.00144491	0.68858	-0.0290479	0.19031	-0.00947005	0.274312	0.00320574	0.604688	-0.00055618	0.898051	0.00635405	0.235536	0.00246748	0.700514
NFATC2	cg23533285	-0.00292857	0.193926	0.0135129	0.334569	-0.00126458	0.859317	-0.00599129	0.160231	0.000291481	0.905536	-0.00457496	0.263931	-0.00318104	0.422724
NFATC2	cg23540139	-0.00689022	0.00246388	0.00194164	0.841306	-0.00432875	0.583483	-0.0128046	0.00346985	-0.00332696	0.0784102	-0.00408762	0.28741	-0.00608958	0.102497
NFATC2	cg23548201	0.00677573	0.019502	0.000845509	0.911722	0.0120898	0.14232	0.0111473	0.0191939	0.0013115	0.670571	1.8e-05	0.996313	0.0218487	1.04e-05
NFATC2	cg23560569	0.00305801	0.189009	0.00605343	0.676277	0.00329324	0.604661	0.0085997	0.0320168	-0.000824233	0.763732	0.00136546	0.696922	0.00543474	0.183266
NFATC2	cg23570810	-0.0067048	0.222377	0.0586644	0.0338338	0.00715395	0.636607	-0.0147627	0.147628	-0.00328117	0.343315	-0.0113667	0.187227	0.00385284	0.6515
NFATC2	cg23714355	0.00415897	0.0276695	-0.000500667	0.95647	0.00849435	0.160121	0.0130796	5.1e-05	-0.00139974	0.538854	0.000864448	0.779815	0.0127943	0.000118733
NFATC2	cg23771052	0.00469095	0.0543501	-0.0107037	0.253697	0.0112139	0.110021	0.00792155	0.0435687	0.000604434	0.826958	0.00200223	0.550715	0.0180098	2.32e-05
NFATC2	cg23791391	0.00441359	0.030621	-0.00268227	0.635149	0.00845356	0.162481	0.00596752	0.0689939	0.00160268	0.486075	6.28e-05	0.981786	0.0134811	0.000167996
NFATC2	cg23831685	-0.00319318	0.49256	0.0192955	0.423687	0.0196606	0.245165	-0.00896412	0.327268	-0.00338899	0.332675	-0.00555434	0.483826	0.0024873	0.749719
NFATC2	cg23891909	-0.000622657	0.729859	0.00443514	0.462354	-0.0013115	0.778616	-0.00178707	0.575847	0.000180743	0.9205	-0.00587912	0.0238579	0.00218821	0.468938
NFATC2	cg23892836	-0.00229662	0.401346	0.00495949	0.801191	0.00397216	0.620773	-0.00752726	0.14334	0.000981947	0.733758	-0.00302249	0.513886	-0.0049246	0.294656
NFATC2	cg23923934	-0.0038247	0.314663	0.0167475	0.539175	-0.00673955	0.582579	-0.00990163	0.178781	0.00242004	0.510817	-0.0086396	0.221231	-0.00988454	0.132183
NFATC2	cg23928123	-0.000258281	0.912009	0.0203629	0.0455148	0.00878776	0.254641	0.000577369	0.885444	-0.00211709	0.318154	-0.00311788	0.396547	0.0102703	0.00655662
NFATC2	cg23935522	0.00138392	0.569666	0.00461336	0.71829	0.000816251	0.904437	0.0100832	0.0128713	-0.00449428	0.140104	-0.00339813	0.364578	0.0096446	0.0256335
NFATC2	cg24002003	-0.00224244	0.16262	0.00592881	0.493713	-0.00032342	0.956217	-0.00382778	0.218031	-0.0012703	0.464816	-0.00317329	0.245953	-0.00050668	0.857981
NFATC2	cg24088496	-0.00447118	0.0893334	0.0130882	0.35322	0.00792487	0.307706	-0.00277969	0.552692	-0.00756807	0.0200347	-0.00269841	0.510251	0.00490036	0.293159
NFATC2	cg24100168	0.00378788	0.0352853	-0.00229451	0.751857	-0.000136054	0.979149	0.00504125	0.101931	0.00343586	0.12672	-0.00302105	0.251259	-0.000968197	0.756272
NFATC2	cg24103563	-0.00315873	0.123061	0.00474147	0.468982	0.00362282	0.70624	-0.00542561	0.213379	-0.00155032	0.265583	-0.00140796	0.743817	-0.0021485	0.542754
NFATC2	cg24168413	0.00497667	0.00656764	-0.00582504	0.569554	0.00682233	0.2221	0.0074923	0.0219731	0.00200789	0.251658	-0.00081903	0.78425	0.0131803	3.17e-05
NFATC2	cg24173234	0.00460973	0.0356754	0.00894835	0.295988	0.00255606	0.640791	0.0117858	0.000287938	-0.00289303	0.333443	-0.00439331	0.114831	0.0130254	0.000769435
NFATC2	cg24263283	-0.000533768	0.764115	0.0188024	0.0458663	-0.00452003	0.514481	-0.00088656	0.797787	-0.000956691	0.585114	-0.00369967	0.258778	-9.24e-05	0.976594
NFATC2	cg24280832	0.00420861	0.401681	0.0107915	0.666409	0.00329964	0.812409	0.00735835	0.418702	-9.14e-05	0.988018	-0.00593108	0.431603	0.0135376	0.12674
NFATC2	cg24298610	-0.000718462	0.775647	0.021883	0.191555	0.00398699	0.716638	-0.00241508	0.639066	-0.00115237	0.401207	-0.00808905	0.125799	0.00788555	0.0548751
NFATC2	cg24304309	-0.00340185	0.0939915	0.0106817	0.28381	0.000819745	0.881507	-0.00474365	0.153642	-0.00248012	0.326996	-0.00251849	0.385407	-0.00115619	0.742297
NFATC2	cg24329397	0.00427423	0.0378561	-0.00801134	0.281046	0.00568374	0.378913	0.00635073	0.0659045	0.00212788	0.360443	7.75e-06	0.997974	0.0137804	0.000129848
NFATC2	cg24331727	-0.00150455	0.385263	-0.00777501	0.25152	0.00234443	0.672856	-0.0014072	0.62638	-0.00142773	0.492677	0.00427528	0.139745	-0.00382073	0.203167
NFATC2	cg24351901	-0.00428507	0.0434303	2.63e-05	0.99863	0.00135488	0.832883	-0.0055134	0.17006	-0.00338762	0.129949	-0.00130353	0.739344	-0.00122456	0.736737
NFATC2	cg24455875	0.00246977	0.0668772	0.000528234	0.934629	0.00363745	0.312189	0.00599228	0.0121964	0.000207275	0.897303	-0.000246964	0.901041	0.00392395	0.0979736
NFATC2	cg24511258	-0.000640356	0.690195	0.00673999	0.351136	0.00252467	0.676686	-0.00562468	0.0646681	0.00271724	0.101439	-0.00209836	0.471951	-0.00519668	0.0655218
NFATC2	cg24514600	0.0110358	0.000563139	-0.00456601	0.69041	0.00771818	0.4765	0.0139661	0.0128114	0.00654205	0.044679	0.00227258	0.645054	0.0208273	0.0001609
NFATC2	cg24548817	0.00432729	0.0614348	-0.00296731	0.697544	0.00818657	0.25472	0.00863569	0.0215068	-0.000258225	0.923897	-2e-05	0.995371	0.01524	0.000140642
NFATC2	cg24574692	0.00556053	0.00642407	-0.00740358	0.592339	0.0104133	0.0657729	0.0073656	0.0481367	0.00268659	0.170988	-0.00227927	0.523698	0.0133903	0.000156697
NFATC2	cg24598860	0.00122823	0.534199	-0.0085635	0.338788	0.00100811	0.837822	0.00178394	0.622847	0.000128178	0.954532	0.00368052	0.215884	-0.000549905	0.873135
NFATC2	cg24603130	-0.000681366	0.85398	-0.0284842	0.0802854	-0.00848873	0.462514	0.00851551	0.218957	-0.00761989	0.0114468	0.00574107	0.368282	-0.000312184	0.959734
NFATC2	cg24628310	0.000609899	0.692166	5.5e-06	0.999504	0.00328434	0.465748	0.000854104	0.740728	0.000813266	0.669126	9.9e-05	0.967521	-0.0023567	0.375763
NFATC2	cg24674925	0.0050178	0.0209431	-0.00881781	0.214083	0.00801746	0.233397	0.0062391	0.094627	0.00348951	0.157211	0.00121271	0.692807	0.0127834	0.000798186
NFATC2	cg24678928	-0.00632148	0.291001	0.0204123	0.542732	0.0127831	0.514988	-0.0173844	0.148364	0.00018331	0.920651	-0.0137761	0.206188	0.00310675	0.743423
NFATC2	cg24687432	0.000445378	0.773589	0.00693904	0.502198	-0.00235259	0.646692	-0.00204622	0.469953	0.00124036	0.476215	-0.00400473	0.134483	0.00105986	0.694513
NFATC2	cg24694018	0.00295281	0.0837985	-0.00633883	0.373023	0.00261803	0.623062	0.00196109	0.483805	0.00195163	0.332172	0.000330554	0.8968	0.00522485	0.0758354
NFATC2	cg24705841	0.0038628	0.172723	0.0194112	0.163685	0.00740929	0.353504	0.00837056	0.0897555	0.000863004	0.808271	-0.00717763	0.108901	0.00697383	0.160694
NFATC2	cg24709587	-0.00063422	0.748594	-0.00662507	0.655021	0.0024879	0.657489	0.00107888	0.770868	-0.00377839	0.0781883	-0.000796497	0.80648	0.00862592	0.0128796
NFATC2	cg24798947	0.00656895	0.00102775	-0.00845801	0.375254	0.00561098	0.332386	0.0095761	0.00631688	0.00334103	0.169344	0.00371655	0.266851	0.00581645	0.0980824
NFATC2	cg24833456	0.00958619	9.26e-05	-0.00244677	0.709136	0.0132724	0.0982755	0.0124794	0.00188633	0.00584153	0.0359073	0.000466204	0.895131	0.0176721	3.22e-05
NFATC2	cg24886006	0.00656255	0.00736482	-0.0110845	0.290955	0.0071368	0.24678	0.0118049	0.0026502	0.00130981	0.636093	-0.00037418	0.910852	0.0200408	2.06e-06
NFATC2	cg24898914	-0.00403411	0.0213347	0.00470069	0.482013	-0.00315896	0.468458	-0.00446655	0.112385	-0.00310314	0.183301	-0.00311234	0.143636	-0.00362151	0.243387
NFATC2	cg24904009	0.00181678	0.247379	-0.00588594	0.277803	-0.00214992	0.628579	0.00624646	0.0163342	-0.00132353	0.496087	-0.00221349	0.362789	0.00695878	0.0125785
NFATC2	cg24922246	0.00144844	0.221759	0.00219781	0.528139	0.00290375	0.346152	0.000161577	0.930814	0.00228732	0.122118	-0.000982121	0.486026	0.00131499	0.514998
NFATC2	cg24939283	-0.0030063	0.415909	0.00102223	0.966335	-0.0124174	0.282004	-0.0108944	0.0972904	0.00249867	0.54503	-0.0081001	0.205833	-0.0130383	0.0478902
NFATC2	cg25008614	-4.81e-05	0.983585	0.00976211	0.211075	-0.000145886	0.973359	-0.00296228	0.545387	0.00162837	0.451267	-0.00427011	0.0598908	-0.00690903	0.0924448
NFATC2	cg25017777	0.00438497	0.0101772	-0.000665748	0.916567	0.00749359	0.0938493	0.00592107	0.0333888	0.00269987	0.162238	0.000692442	0.755445	0.0106416	0.000307935
NFATC2	cg25042789	-0.00556567	0.0470631	0.001202	0.948388	-0.00384963	0.622934	-0.0080258	0.120686	-0.00211642	0.509024	-0.00258736	0.587413	-0.0111501	0.0257343
NFATC2	cg25044615	0.00500637	0.0161679	-0.00833262	0.17612	0.00782036	0.237643	0.00698118	0.0451931	0.00220336	0.344704	0.00157898	0.609019	0.0129885	0.000351295
NFATC2	cg25114611	-0.000151546	0.927154	0.00191873	0.858726	0.00216383	0.690778	0.00116076	0.695424	-0.00133411	0.461355	-0.00175171	0.539594	0.00596548	0.0357768
NFATC2	cg25164589	0.00190073	0.497831	-0.016527	0.300886	-0.00883403	0.25139	0.00238371	0.6364	0.000487213	0.886369	0.000139908	0.975094	0.00312451	0.531139
NFATC2	cg25178683	-0.00299631	0.381567	0.00894905	0.659225	-0.000152329	0.990941	-0.00434187	0.537008	-0.00173349	0.566263	-0.00612439	0.354196	0.00503927	0.394395
NFATC2	cg25242306	0.00284286	0.099476	-0.000286233	0.96788	0.00491844	0.309506	0.00547964	0.0662808	0.00174129	0.375694	0.0010459	0.674969	0.000929941	0.752601
NFATC2	cg25283432	0.000575031	0.499164	-0.000933958	0.845267	-0.00226971	0.195137	0.000573443	0.699689	0.000478097	0.656358	-0.000520476	0.669108	-0.00120274	0.429787
NFATC2	cg25298189	0.00378573	0.0700582	0.00627106	0.557478	0.00410889	0.432824	0.00555894	0.111101	0.0006884	0.765211	-0.00406617	0.162499	0.0143388	7.92e-05
NFATC2	cg25317210	0.00231764	0.348966	-0.00257926	0.843713	-0.00255492	0.67236	0.00556718	0.210774	0.000134376	0.962772	-0.00154906	0.642634	0.00418643	0.342425
NFATC2	cg25325512	-0.00296054	0.247916	0.016955	0.160554	0.00410142	0.436232	-0.000351532	0.934387	-0.00642216	0.0456938	-0.000751956	0.831148	0.00949817	0.0332234
NFATC2	cg25345365	0.00192521	0.499628	0.00247601	0.844782	0.00659989	0.495102	0.00456032	0.40726	0.000692871	0.819026	0.00197871	0.678448	0.00460757	0.358271
NFATC2	cg25498843	0.0046619	0.0402397	0.00472981	0.682359	0.0113649	0.138183	0.0104722	0.00447633	-0.000644519	0.81554	0.000413933	0.911167	0.0170431	1.58e-05
NFATC2	cg25509467	0.00438486	0.00709169	-0.00578871	0.284066	0.00758188	0.159351	0.00491306	0.0721558	0.00293424	0.107657	0.00234024	0.325505	0.00801305	0.00504233
NFATC2	cg25539555	0.00616291	0.00315952	-0.00090129	0.897407	0.0078285	0.203316	0.00812056	0.0224569	0.00250142	0.277325	-0.000299977	0.917199	0.0135745	0.000189526
NFATC2	cg25563198	0.00236335	0.132748	-0.000654028	0.945335	0.00860433	0.0675719	0.00353046	0.212731	0.00100412	0.549685	0.000300036	0.90715	0.00563335	0.0381391
NFATC2	cg25637655	0.00206358	0.709935	-0.0140078	0.70412	-0.0053767	0.698293	-0.0132888	0.143487	0.0117478	0.102119	0.0056552	0.494843	-0.0208889	0.0314404
NFATC2	cg25753291	0.00373494	0.118987	-0.00108686	0.944599	0.000583847	0.929071	0.00728696	0.076313	0.000910029	0.761251	0.000798561	0.820125	0.00406062	0.344246
NFATC2	cg25800166	0.00124235	0.636179	-0.0146967	0.306216	0.0166493	0.0276027	-0.00109556	0.816724	0.00129652	0.651328	0.00306555	0.461259	0.00501504	0.270288
NFATC2	cg25806655	0.0034061	0.134549	-0.00819404	0.465038	0.00675848	0.267599	0.0074466	0.0701663	-0.000838523	0.717394	-0.00358302	0.329262	0.015982	5.94e-05
NFATC2	cg25843003	0.00025122	0.936222	0.0316358	0.0194607	0.0022924	0.642341	-0.00162239	0.742985	0.00253961	0.507936	-0.00476463	0.158398	-0.0023825	0.64841
NFATC2	cg25863829	0.00288097	0.190415	-0.0010091	0.922673	0.00145904	0.841061	0.00326883	0.380172	0.00262081	0.344576	-0.00159683	0.657453	-0.00415178	0.28726
NFATC2	cg25884651	-0.000360844	0.846762	0.000601382	0.929356	-0.00538176	0.507963	-0.00571113	0.119362	0.00294722	0.0650706	-0.00480579	0.183248	-0.0033168	0.294929
NFATC2	cg25984164	-0.000985875	0.837241	0.0285194	0.236517	0.0280763	0.0927595	-0.00252289	0.785512	-0.00415393	0.20778	-0.00876723	0.267933	0.00762099	0.33131
NFATC2	cg25990696	0.00818033	0.00434676	-0.0111574	0.443027	0.00882013	0.323879	0.0124757	0.0122712	0.00373865	0.209278	-4.53e-07	0.999922	0.0185168	0.000182837
NFATC2	cg25998594	-0.00623721	0.0240516	0.0141835	0.371812	-0.00400091	0.674344	-0.0121469	0.0304712	-0.00240843	0.0883723	-0.00805996	0.0978728	-0.00279095	0.527857
NFATC2	cg25998603	0.00516559	0.0462154	-0.00120367	0.917155	0.000609949	0.94357	0.00618831	0.170288	0.00596595	0.0531805	0.000179239	0.96684	-0.00545335	0.223456
NFATC2	cg26002008	0.00305972	0.0661313	-0.00684277	0.261581	0.00568244	0.217524	0.00386279	0.158336	0.000972929	0.596444	0.0012346	0.589906	0.0107696	0.000233835
NFATC2	cg26002422	0.00420725	0.0326208	-0.00491915	0.470107	0.00491223	0.35637	0.00682577	0.0295414	0.00100552	0.65166	-0.000649127	0.797606	0.0134187	7.76e-05
NFATC2	cg26060580	0.00144811	0.439116	-0.000755508	0.901684	0.00153701	0.804157	0.00239491	0.487519	0.000192165	0.923819	-0.0022937	0.474633	0.00817391	0.0127855
NFATC2	cg26081786	0.00229702	0.117101	-0.00489672	0.336821	0.00334409	0.273023	0.00566375	0.0260844	-0.00012439	0.94564	0.0013992	0.4823	0.00378547	0.141691
NFATC2	cg26112542	0.00174888	0.444464	-0.00163278	0.889054	0.00644198	0.371742	0.00869968	0.0209304	-0.00316123	0.278314	0.00412487	0.250189	0.00876667	0.0305771
NFATC2	cg26167603	0.00403474	0.0262514	-0.00621045	0.330361	0.00854796	0.0799918	0.0073983	0.0087694	0.000160909	0.942897	0.000858417	0.713069	0.0139478	1.06e-05
NFATC2	cg26243277	-0.00184108	0.138027	0.00433077	0.294525	-0.0058702	0.185821	-0.00219881	0.307969	-0.00223128	0.136687	-0.00145918	0.452796	-0.00225749	0.305066
NFATC2	cg26305504	0.00422963	0.0297641	-0.00274817	0.800408	-0.00302563	0.498724	0.00390408	0.225038	0.00364476	0.107681	-0.0044789	0.122478	0.00923925	0.00659315
NFATC2	cg26312951	-0.00726079	0.113403	0.0260092	0.363362	0.0041237	0.736597	-0.0168395	0.0583906	-0.00174193	0.445931	-0.0117214	0.105273	-0.000860913	0.906028
NFATC2	cg26392102	-0.00212658	0.291278	0.0135878	0.304376	-0.00212128	0.659701	-0.0038511	0.259104	-0.000677453	0.791521	-0.00200613	0.504302	-0.00281275	0.430178
NFATC2	cg26416615	0.00111022	0.545613	0.0135445	0.271093	-0.00166836	0.771249	0.00268716	0.450535	-8.41e-05	0.965026	-0.00671152	0.0540219	0.00495342	0.119108
NFATC2	cg26422453	-0.00282945	0.005997	-0.00510002	0.12798	7.22e-05	0.986138	-0.00291519	0.109613	-0.0025077	0.0263251	-0.00103997	0.572049	-0.00113616	0.520291
NFATC2	cg26443127	0.00364752	0.0943399	-0.00824448	0.34303	0.0053585	0.404615	0.00424886	0.248524	0.00074252	0.75481	0.00080376	0.806372	0.0133753	0.000472065
NFATC2	cg26505274	0.00619446	0.0813702	-0.0149133	0.385858	-0.00530916	0.548464	0.010714	0.0907581	0.0017556	0.599188	0.00723203	0.153302	-0.000954015	0.871056
NFATC2	cg26531432	-0.000380107	0.910219	0.00425509	0.810122	0.00500673	0.633574	-0.0091034	0.141536	0.00359488	0.316353	-0.00294121	0.57951	-0.0047726	0.42195
NFATC2	cg26535158	0.00632192	0.0099135	-0.00567726	0.475411	0.0100659	0.233037	0.00862674	0.039234	0.00371104	0.150899	0.00139702	0.717662	0.0162326	0.000132921
NFATC2	cg26557908	0.00448112	0.0163683	-0.00837696	0.300572	0.00546422	0.215623	0.00551302	0.0555544	0.00280673	0.232346	0.00364186	0.114687	0.000770592	0.814149
NFATC2	cg26599989	0.000638398	0.699731	0.0095972	0.282567	-0.000543386	0.90319	0.00304672	0.272951	-7.5e-05	0.970317	-0.000741018	0.779847	8.4e-05	0.977088
NFATC2	cg26605164	0.00496236	0.0181432	-0.00552235	0.491715	0.00804701	0.134178	0.00654186	0.0503576	0.00240252	0.322383	-0.00148901	0.597666	0.0146505	5.29e-05
NFATC2	cg26645302	0.00204616	0.23167	-0.0029627	0.803803	0.00637098	0.192105	0.00507924	0.0746633	0.0012499	0.509285	0.00118744	0.6824	-0.000478033	0.871822
NFATC2	cg26651978	0.00115781	0.486594	-0.0143821	0.106033	-0.00672513	0.188488	0.00111823	0.717604	0.000521201	0.775498	0.00120233	0.656175	0.000166755	0.954485
NFATC2	cg26663590	0.00372559	0.113327	-5.28e-05	0.997209	0.00135696	0.838325	0.00922846	0.0207125	-0.000186807	0.949668	-0.00177988	0.647481	0.00777008	0.0633709
NFATC2	cg26680656	0.00383472	0.11595	0.0057394	0.607893	-0.00505352	0.539319	0.0058084	0.208267	0.00219322	0.390102	-0.004553	0.254251	0.000487397	0.909752
NFATC2	cg26709300	2.08e-05	0.991997	0.000536639	0.963795	-0.00234861	0.729426	0.00173085	0.635569	0.0003878	0.877257	0.00305362	0.359466	-0.00153397	0.672855
NFATC2	cg26724018	-0.0031037	0.289674	0.0088374	0.639843	0.000963264	0.910468	-0.00539652	0.32911	-0.00121629	0.701985	-0.00748922	0.123658	0.00185213	0.71795
NFATC2	cg26730653	-0.00343192	0.0766912	-0.00887878	0.313863	-0.0167484	0.0128078	-0.00521022	0.115751	-0.00115454	0.614821	-0.00193319	0.54336	-0.00589962	0.0754151
NFATC2	cg26801613	0.00527778	0.0211697	-0.00937724	0.271643	0.0106139	0.152813	0.00768027	0.036064	0.00166876	0.52464	0.00159941	0.642167	0.0111555	0.00460715
NFATC2	cg26816919	0.00228211	0.206447	-0.0124989	0.0156923	-0.00294177	0.542877	0.00206754	0.483908	0.00265465	0.239693	0.00255748	0.30409	-0.00317293	0.316524
NFATC2	cg26827202	0.00232878	0.196258	-0.00826253	0.0752123	0.00120729	0.801522	0.00701351	0.0133323	-0.00161107	0.515839	0.00138294	0.587669	0.0071095	0.0270024
NFATC2	cg26867393	0.00211149	0.139966	-0.000243661	0.980203	0.00228259	0.642544	0.00299766	0.267808	0.00144152	0.326402	-0.00122474	0.660842	0.00485262	0.052334
NFATC2	cg26882438	-0.0027574	0.456241	0.0182624	0.234665	0.00948072	0.381017	-0.00701055	0.315196	-0.0017467	0.583294	-0.00693819	0.203357	0.00236767	0.695209
NFATC2	cg26884033	0.00462769	0.00968879	-0.00031692	0.956772	0.0108516	0.0406898	0.00836758	0.00381958	0.0015594	0.44147	-0.0005629	0.817881	0.011717	0.000165119
NFATC2	cg26889953	0.00482112	0.0670309	-0.00980217	0.375308	0.00412708	0.578915	0.00831214	0.0650933	0.000545172	0.838168	-0.00182587	0.633339	0.0199438	1.06e-05
NFATC2	cg26916621	0.00209586	0.317046	0.00754508	0.456468	0.000608788	0.893724	0.00282626	0.421376	0.000790459	0.742185	-0.00351425	0.185718	0.00659449	0.0696524
NFATC2	cg26955383	0.0013899	0.381599	-0.00232134	0.784345	0.00449331	0.257241	0.00327352	0.23776	-0.0011538	0.537766	0.00118888	0.644706	0.0036405	0.189733
NFATC2	cg26955963	0.00307455	0.114705	-0.0101442	0.489072	0.00427589	0.408611	0.00639853	0.049616	0.00157022	0.504059	0.00399265	0.220803	0.00565337	0.0961381
NFATC2	cg26959945	0.00184489	0.31578	0.00233348	0.746194	0.00188691	0.702808	0.00281246	0.343581	0.000256038	0.908842	-0.00156399	0.553366	-0.00261601	0.414744
NFATC2	cg26999340	0.0054734	0.00403928	-0.00642069	0.330884	0.00786367	0.165579	0.00688781	0.0281118	0.0031051	0.151164	0.00117744	0.674105	0.0118374	0.000358593
NFATC2	cg27024363	-0.00116418	0.452577	-0.00765949	0.231865	-0.00229751	0.600834	0.000259176	0.914766	-0.00138861	0.473132	0.00165347	0.463875	-0.00337702	0.208863
NFATC2	cg27032101	-0.00425154	0.0142361	0.00646194	0.304611	-0.00102333	0.864644	-0.00587854	0.0543007	-0.00264608	0.198122	-0.00349677	0.201139	-0.00473743	0.119697
NFATC2	cg27045295	0.00449207	0.112688	0.00223924	0.871557	-0.00180722	0.82725	0.00623945	0.206885	0.00178434	0.606992	-0.00076782	0.862437	0.0016663	0.739853
NFATC2	cg27049094	0.000460151	0.877136	0.00387325	0.856398	-0.0097904	0.300577	0.00309439	0.572443	-0.000539844	0.872251	-0.00220622	0.681556	-0.00334499	0.521684
NFATC2	cg27058077	0.00544421	0.0297963	-0.00850807	0.17805	0.00988744	0.132358	0.0103954	0.0110663	-0.000636134	0.817121	-0.000810914	0.810928	0.0211669	9.06e-07
NFATC2	cg27094376	0.00478189	0.014646	-0.00259669	0.767392	0.00603578	0.24287	0.00717903	0.0319499	0.00137903	0.524824	-0.00113395	0.674141	0.0137372	5.5e-05
NFATC2	cg27106909	0.00415572	0.00873675	-0.00198651	0.763585	0.00665104	0.216383	0.0079425	0.003499	0.00222031	0.247324	0.000682131	0.790739	0.0052283	0.0572643
NFATC2	cg27212386	0.00517291	0.0178394	-0.00212554	0.734953	0.00968889	0.14215	0.00796857	0.025076	0.00140501	0.562933	-0.000677802	0.83035	0.0153867	4.09e-05
NFATC2	cg27269112	0.00292519	0.125707	-0.00790598	0.317946	0.0040557	0.429527	0.00488363	0.107535	0.000103474	0.962499	0.000169542	0.948768	0.0127424	0.000142261
NFATC2	cg27277339	0.00415669	0.0372796	-0.00426392	0.594324	0.00374915	0.329829	0.00792853	0.00652166	0.000572709	0.834018	-0.000470292	0.841212	0.0112007	0.00146838
NFATC2	cg27295113	-0.0008461	0.602683	-0.00262143	0.765516	0.000982118	0.831914	0.00223117	0.378949	-0.00150843	0.470117	0.00100007	0.662649	-0.00226299	0.427405
NFATC2	cg27320774	0.0042901	0.0168794	-0.000937355	0.869504	0.00798951	0.114946	0.00694594	0.0129209	0.00141051	0.510078	0.000967192	0.683425	0.0123588	8.27e-05
NFATC2	cg27327093	0.00345877	0.0580519	0.00149537	0.828408	0.00143254	0.786548	0.00490805	0.114134	0.000930468	0.639887	-0.00178068	0.514713	0.0127091	7.1e-05
NFATC2	cg27335571	0.00152159	0.0770078	-0.00274556	0.431992	0.00345492	0.25428	0.00329856	0.029185	9.29e-05	0.923732	0.00223544	0.106744	0.00370895	0.0119925
NFATC2	cg27397830	-0.00129485	0.454022	-0.0022283	0.77759	-0.00296289	0.48041	-0.000427258	0.876409	-0.00089868	0.650097	-0.00103756	0.681441	-0.00447076	0.124526
NFATC2	cg27470213	0.00074461	0.72532	-0.0160709	0.216143	-0.00619562	0.328299	-0.00263881	0.483223	0.00354157	0.10022	0.00487015	0.156789	-0.00752349	0.0331121
NFATC2	cg27486585	-0.00217238	0.354987	0.000712036	0.953932	-0.00335418	0.647191	-0.00924798	0.0250333	0.00238042	0.399057	-0.00336884	0.337059	-0.0120654	0.00384557
NFATC2	cg27511678	-0.00145825	0.457962	0.00896351	0.417691	-0.00313761	0.603485	0.000636385	0.841612	-0.00289527	0.21154	-0.000680925	0.824586	-0.0047967	0.16025
NFATC2	cg27529346	-0.00461502	0.0805399	0.011458	0.540828	-0.0101306	0.226357	-0.00924583	0.0557266	-0.000347552	0.907476	-0.00398759	0.397525	-0.00840738	0.069642
NFATC2	cg27537252	-0.0030744	0.576491	0.0549287	0.0471557	0.00844406	0.586642	-0.00803917	0.448972	0.00111094	0.793083	-0.0140109	0.095584	-0.00267365	0.763224
NFATC2	cg27540367	0.00366082	0.00354511	-0.000248173	0.964309	0.00569521	0.132601	0.00544374	0.0148732	0.0014466	0.286945	0.000612321	0.746484	0.00573417	0.00803313
NFATC2	cg27552857	0.00231375	0.207428	0.00636566	0.580408	0.00252089	0.644405	0.00487057	0.119683	-0.00132084	0.469007	-0.00458609	0.120775	0.0132066	3.49e-05
NFATC2	cg27580567	0.0061179	0.0224084	-0.0154416	0.332551	0.0125564	0.0781757	0.0145658	0.001157	-0.00163527	0.598868	0.00151184	0.70348	0.0165315	0.000459977
NFATC2	cg27612129	0.00202349	0.232178	-0.0110526	0.0964234	-0.000843123	0.843666	0.00427998	0.121976	0.00146187	0.485874	0.00141311	0.493904	0.000221987	0.938505
NFATC2	cg27662789	-0.00108584	0.746924	-0.0236425	0.371192	-0.0120915	0.331366	-0.00445909	0.506327	-0.000479325	0.889627	0.00210513	0.759068	-0.0113108	0.0560503
NFE2L2	cg00078782	-0.00592373	0.00206233	-0.00334322	0.673878	-0.000787061	0.885872	-0.00363359	0.233709	-0.00542918	0.022552	0.00256407	0.296463	-0.00224705	0.527358
NFE2L2	cg00218406	0.00303696	0.408533	0.0286247	0.0776758	0.00149039	0.831864	0.00711909	0.200392	0.00362401	0.423406	-0.00270116	0.497539	0.00161274	0.798999
NFE2L2	cg00243880	-0.00616445	0.00245969	-0.00550264	0.518053	-0.00161467	0.765801	-0.00604922	0.0548377	-0.00403158	0.109938	0.00376746	0.140833	-0.0059767	0.108933
NFE2L2	cg00257455	0.000868779	0.182343	0.00234859	0.341463	0.00277265	0.129877	0.000485163	0.644869	0.00128866	0.123199	0.000144112	0.862251	-0.00119357	0.313333
NFE2L2	cg00272009	0.00374245	0.19201	0.00100159	0.933386	0.00768024	0.371003	0.013228	0.00866149	-0.00243188	0.412857	2.97e-05	0.994206	0.00982629	0.0484457
NFE2L2	cg00287009	0.00174438	0.306203	0.00371565	0.517003	0.00534753	0.302689	0.00460557	0.126224	0.000953314	0.651345	-0.00104149	0.674118	0.00591087	0.0595888
NFE2L2	cg00290355	-0.000921232	0.559426	-0.00145191	0.87187	-0.00115429	0.746022	-0.00384201	0.130144	0.00213555	0.330523	0.000271965	0.888157	-0.00462111	0.115642
NFE2L2	cg00290637	-0.00520926	0.00316276	-0.00442164	0.511389	0.000164648	0.972157	-0.00266279	0.326004	-0.00502733	0.0189857	0.00220714	0.305394	-0.00130405	0.688004
NFE2L2	cg00320269	-0.00630208	0.00225999	-0.00712659	0.253817	0.00181709	0.761689	-0.00408307	0.223374	-0.00611749	0.0134179	0.00552547	0.0364791	-0.00257854	0.497074
NFE2L2	cg00340855	0.00323201	0.208494	0.000273103	0.983189	0.00134087	0.853549	0.0033288	0.457119	0.00412715	0.200926	0.000636308	0.852773	-0.000346804	0.941504
NFE2L2	cg00347584	-0.00113149	0.414825	-0.0067906	0.354866	0.0014937	0.66049	-0.0010185	0.64729	-0.00151049	0.43217	0.00104884	0.565301	-7.42e-05	0.977035
NFE2L2	cg00358010	-0.00464897	0.00205539	0.0050552	0.395646	-0.00425011	0.296726	-0.00158053	0.50515	-0.0061841	0.0017732	-0.00154873	0.429338	0.000782077	0.77938
NFE2L2	cg00432233	0.000667345	0.675377	0.00340604	0.0574979	-0.000940484	0.470379	0.000200223	0.942972	-0.000610221	0.731589	-0.000865811	0.169497	0.0020683	0.481433
NFE2L2	cg00458211	0.0016527	0.241389	0.00665459	0.344824	0.00568446	0.300771	0.00549133	0.041275	0.000364167	0.773908	0.00279293	0.299006	0.0041476	0.102303
NFE2L2	cg00480970	-0.00418405	0.0163602	-0.0128361	0.15803	-0.00758196	0.0379811	-0.00611262	0.0296483	-0.00387749	0.0698954	-0.00272076	0.210778	-0.00265412	0.373737
NFE2L2	cg00481272	-0.00100662	0.37619	0.00185938	0.691922	-0.00453596	0.0566979	-0.00313708	0.0575595	0.000934516	0.527597	-0.00153906	0.198577	-0.00118637	0.568222
NFE2L2	cg00504445	-0.00249254	0.21394	-0.000867071	0.939016	0.000977007	0.857849	-0.00465525	0.171893	-0.00147265	0.556637	0.00319214	0.285512	-0.00112338	0.763485
NFE2L2	cg00508575	-0.000558138	0.69891	-0.00607119	0.450384	-0.00246371	0.577453	-0.0025809	0.260594	0.00104527	0.613492	0.000342668	0.878208	-0.00375896	0.160281
NFE2L2	cg00533183	0.00428514	0.0401467	0.00239397	0.876706	0.00279521	0.574287	0.00871573	0.0111827	0.000985624	0.725568	-0.00194648	0.483386	0.00736087	0.0554586
NFE2L2	cg00539491	-0.000827362	0.595472	0.0060876	0.44254	-0.00143486	0.658407	-0.00193365	0.41929	-0.000169596	0.940619	-0.00068839	0.705061	-0.00211143	0.468525
NFE2L2	cg00569896	-0.00184111	0.359547	-0.0183558	0.0568484	-0.00853878	0.0946945	-0.00785479	0.0135417	0.00239222	0.360702	0.000285361	0.908994	-0.008122	0.0261776
NFE2L2	cg00570504	0.000425898	0.829485	0.0118047	0.16903	0.0109547	0.0566672	0.00667049	0.0205306	-0.000576388	0.832671	0.00296893	0.253287	0.00285304	0.42225
NFE2L2	cg00598235	-0.00111907	0.486251	0.00415257	0.672816	-0.00265399	0.582279	0.00175779	0.537053	-0.00202965	0.230061	-0.00133291	0.585621	0.00348354	0.215211
NFE2L2	cg00622957	-0.00659837	0.00215061	-0.00499272	0.429863	-0.00153442	0.767024	-0.00518474	0.0997065	-0.00503563	0.0583708	0.00278745	0.238388	-0.00467526	0.234723
NFE2L2	cg00633969	0.000603689	0.150294	0.00343079	0.150675	0.000563669	0.702849	0.00158517	0.0387186	0.000112191	0.813262	1.69e-05	0.981588	0.00153051	0.0471779
NFE2L2	cg00647820	-0.00470562	0.0961574	-0.00624822	0.649414	-0.0148296	0.117373	-0.00871699	0.0772353	-0.00291985	0.381084	-0.00699071	0.0911061	-0.00214854	0.671927
NFE2L2	cg00674311	-0.00563067	0.00280208	-0.0117019	0.0650959	-0.00256161	0.639175	-0.00498774	0.0867216	-0.00399202	0.0870299	0.00278052	0.242246	-0.00460656	0.18609
NFE2L2	cg00676801	0.00407521	0.0448241	0.00918291	0.44178	0.00787678	0.207863	0.00658715	0.0734952	0.00443833	0.0556375	0.00165373	0.593611	0.00404734	0.273148
NFE2L2	cg00679477	-0.00316774	0.193475	-0.00491134	0.711729	-0.00476118	0.523914	-0.0051682	0.193937	-0.0019728	0.522855	0.00195259	0.581077	0.00107182	0.809966
NFE2L2	cg00736299	-0.00689861	0.0148182	0.00828963	0.414207	-0.00329774	0.653098	-0.00685138	0.108761	-0.00355207	0.346674	0.00367009	0.30186	-0.00869559	0.0968037
NFE2L2	cg00790756	-0.00576653	0.0340315	-0.0152189	0.346722	0.00278768	0.691369	-0.00337821	0.479968	-0.00437559	0.113227	0.00975119	0.0174542	-0.0067071	0.177077
NFE2L2	cg00791181	-0.00279644	0.223771	-0.0163859	0.144405	-0.000409399	0.945825	-0.00261361	0.465125	-0.0028908	0.36689	0.00424085	0.13325	-0.000587054	0.891588
NFE2L2	cg00855901	-0.00159481	0.366354	0.000372023	0.919185	0.0054832	0.0513212	0.00318779	0.185651	-0.00232952	0.305187	0.0020716	0.135501	0.00679285	0.0237685
NFE2L2	cg00869668	-0.00581988	0.0219531	-0.0027141	0.739541	0.00111708	0.847073	-0.00399745	0.273339	-0.00462194	0.160679	0.00443005	0.117807	-0.00474196	0.304147
NFE2L2	cg00893008	-0.00546968	0.0159897	-0.00870339	0.205822	0.000155596	0.980553	-0.00350633	0.336674	-0.00506589	0.0650584	0.00458804	0.105427	-0.00353244	0.397848
NFE2L2	cg00959259	0.0044145	0.467993	0.0306965	0.296544	0.0196678	0.0591737	0.0230726	0.0209023	7.12e-06	0.998381	0.00615262	0.359301	0.0172121	0.0663267
NFE2L2	cg00960240	0.00487963	0.000577343	0.00221985	0.611551	0.00800604	0.0585045	0.0064181	0.0038727	0.00326646	0.0757003	0.00147226	0.418683	0.00371695	0.151692
NFE2L2	cg00974864	-0.00587852	0.000701178	-0.011781	0.0471194	-0.00519025	0.319478	-0.00564163	0.03437	-0.00482567	0.0270373	0.00122224	0.586632	-0.00355577	0.266692
NFE2L2	cg00992745	-0.00767318	0.00243198	-0.010825	0.167752	-0.00230721	0.735575	-0.00600261	0.139947	-0.00656679	0.0331218	0.00518867	0.0995356	-0.00310323	0.506948
NFE2L2	cg01028142	0.00893148	0.0381419	0.0239819	0.238704	0.0328392	0.0338765	0.0289471	0.000489719	-0.0001123	0.933246	0.00832251	0.255285	0.0225254	0.00186469
NFE2L2	cg01059398	-0.0014707	0.517144	0.0131689	0.258198	-0.00401792	0.526187	0.00296752	0.434937	-0.00170838	0.577207	0.00173218	0.580131	0.00422596	0.30835
NFE2L2	cg01079652	0.0101542	0.0143626	0.0311415	0.169201	0.0320621	0.0787772	0.0297529	0.000519902	0.000539229	0.725272	0.00483374	0.554614	0.0215	0.00315977
NFE2L2	cg01082299	0.00694851	0.0183132	0.00381783	0.866099	0.00736753	0.324765	0.0131439	0.0130093	0.00333199	0.269792	-0.00218394	0.630492	0.00725301	0.162818
NFE2L2	cg01095328	0.00437602	0.0234633	0.0222548	0.0771608	0.0110081	0.0318255	0.00864352	0.0062149	0.00198734	0.442224	0.000840609	0.758181	0.00730742	0.0399014
NFE2L2	cg01108653	-0.00323318	0.0241336	-0.00306497	0.696896	-0.00616944	0.146676	-0.00128416	0.583905	-0.00322587	0.0678661	0.000231918	0.910413	-0.000236962	0.928634
NFE2L2	cg01138448	0.00454265	0.0330517	0.00611965	0.482305	0.00716313	0.30518	0.00761155	0.0376374	0.00238682	0.402943	0.000271972	0.930698	0.00610019	0.121032
NFE2L2	cg01190666	0.00135348	0.576465	0.0247136	0.0315741	0.00922452	0.166213	0.010952	0.007349	-0.00150206	0.387931	0.00155316	0.652689	0.00964928	0.0136308
NFE2L2	cg01218053	2.27e-05	0.97041	-0.000624425	0.81288	-0.000813434	0.563648	-0.000878292	0.326555	0.000439527	0.609728	-0.000949738	0.212423	-0.0013578	0.20674
NFE2L2	cg01237738	0.000646506	0.581336	-0.000537014	0.832296	0.00438605	0.0441082	0.0024993	0.162231	-0.000188448	0.908805	0.00177907	0.105345	0.00168863	0.433505
NFE2L2	cg01250398	-0.00777749	0.00700999	-0.0139552	0.220622	-0.00162393	0.849089	-0.00454024	0.326578	-0.00779052	0.0316045	0.00481627	0.197584	-0.0020087	0.706569
NFE2L2	cg01262564	-0.00255341	0.0501036	0.00138864	0.829977	-0.00790103	0.0235739	-0.003377	0.10806	-0.00367731	0.0246429	-0.0042919	0.0233002	0.00280196	0.23091
NFE2L2	cg01264131	0.0020375	0.356909	0.014624	0.0446968	0.00985841	0.213125	0.0102839	0.0174049	-0.00270838	0.195683	-0.000876239	0.823947	0.0112279	0.0054697
NFE2L2	cg01280180	-3.26e-06	0.998237	-0.0101165	0.228651	-0.00252398	0.560185	-0.0025601	0.289383	0.00225065	0.250617	0.00113271	0.59092	-0.00268547	0.324679
NFE2L2	cg01309328	0.00551524	0.0263364	0.0209864	0.217995	0.00598349	0.314717	0.0118421	0.00386263	0.00258705	0.382791	-0.00182548	0.566596	0.00808795	0.0635166
NFE2L2	cg01329005	-0.00119455	0.0919926	0.00155121	0.603956	0.000770828	0.392775	0.000973336	0.211324	-0.00229914	0.0488221	0.000318089	0.570311	0.00280354	0.0289194
NFE2L2	cg01355282	-3.06e-05	0.987423	-0.000739377	0.842891	0.00431012	0.149653	0.00341624	0.16177	0.000497806	0.864892	0.00118751	0.418505	0.00112008	0.745122
NFE2L2	cg01372572	-0.00112376	0.38229	-0.000553998	0.892393	-0.00655136	0.0433731	-0.00519511	0.0091037	0.00150621	0.367786	-0.00281809	0.0914821	-0.00315607	0.163155
NFE2L2	cg01404893	-0.00351704	0.0383025	-0.00364019	0.555692	0.00016446	0.970405	-0.00180913	0.500289	-0.00279421	0.189823	0.00172446	0.408031	-0.00256707	0.411882
NFE2L2	cg01458054	-0.00415287	0.0191977	-0.00529571	0.423844	-0.0160647	0.00139375	-0.00967756	0.000469255	-0.00102954	0.65933	-0.00441272	0.0398887	-0.0052924	0.0925611
NFE2L2	cg01463146	-0.00154124	0.410995	-0.0108233	0.27383	0.00473529	0.314245	-0.000627071	0.84413	-0.00130637	0.528588	0.0048654	0.0526619	-0.00381083	0.273768
NFE2L2	cg01517384	0.00213402	0.50237	0.00730561	0.758415	0.00907961	0.232467	0.00573724	0.276232	0.00391968	0.376304	0.00232932	0.608454	-0.000250427	0.965765
NFE2L2	cg01526089	-0.00444141	0.00580989	-0.00705164	0.172817	0.00187921	0.618113	-0.00291109	0.251201	-0.00283305	0.139283	0.00507023	0.00957495	-0.00339205	0.251967
NFE2L2	cg01543150	-0.000230386	0.869985	0.00198783	0.729913	0.00129077	0.678957	0.000800897	0.728502	-0.00106337	0.587022	-0.00198752	0.25621	-0.000615211	0.814913
NFE2L2	cg01543184	-0.0064723	0.00405365	-0.00317001	0.65487	-0.00489765	0.411701	-0.00719921	0.0411857	-0.00203788	0.42669	0.00368097	0.184428	-0.00748461	0.0656374
NFE2L2	cg01553433	-0.00132288	0.471428	0.00741291	0.362642	0.00431512	0.212699	0.0031594	0.286666	-0.0012085	0.509133	0.00213373	0.305802	0.00363024	0.236925
NFE2L2	cg01711077	-0.000710261	0.61127	-0.00132527	0.859516	-0.00766886	0.0488378	-0.00324625	0.144614	-0.00030459	0.861786	-0.0041384	0.0413553	0.000433756	0.862503
NFE2L2	cg01721555	0.00242537	0.0102885	0.0100708	0.0842041	0.00302698	0.360709	0.00500363	0.00458858	0.00157595	0.120666	0.000664795	0.677044	0.00430765	0.0126722
NFE2L2	cg01863731	-0.00115582	0.420966	-0.00775941	0.262908	-0.00421793	0.322531	-0.00354387	0.117846	0.000561001	0.781695	-0.000395935	0.839498	-0.00265243	0.321106
NFE2L2	cg01880551	-0.00600351	0.00219612	-0.00323055	0.372852	-0.000165343	0.977038	-0.00451691	0.154244	-0.00548892	0.0167541	0.00169909	0.48186	-0.00286217	0.430861
NFE2L2	cg01886988	0.00237773	0.202823	0.00225866	0.818627	0.0076226	0.177464	0.0094022	0.00631877	-0.00141467	0.459848	0.00191526	0.476134	0.00842173	0.0131364
NFE2L2	cg01900480	-0.00138093	0.312417	-0.00939059	0.293366	-0.00117774	0.756805	-0.00329769	0.151791	-0.00110443	0.539126	0.00203082	0.303823	-0.00254495	0.314867
NFE2L2	cg01907945	-0.00188499	0.370692	-0.01822	0.183337	0.00327605	0.517028	-0.000165498	0.960951	-0.00438056	0.1424	0.00350215	0.247222	0.00208092	0.595038
NFE2L2	cg01922918	-0.00588996	0.000783307	-0.0040642	0.43024	0.000728389	0.875417	-0.00378962	0.153525	-0.00671526	0.00250949	0.00197947	0.331755	-0.000658536	0.838335
NFE2L2	cg01948202	0.00127811	0.679059	0.00189461	0.869667	0.00785311	0.0890093	0.007171	0.0814141	0.00343091	0.396132	0.00252373	0.340358	0.00439377	0.393994
NFE2L2	cg01964337	-0.00314841	0.132034	-0.00795143	0.584616	-0.00546689	0.229817	-0.00233924	0.454336	-0.00386986	0.182533	0.00137503	0.606959	-0.000346622	0.927686
NFE2L2	cg01967861	0.000411308	0.742853	0.000724146	0.908475	-0.00622757	0.0554939	-0.0031558	0.116011	0.00243816	0.0912754	-0.00172875	0.264192	-0.0017394	0.43674
NFE2L2	cg01971407	6.93e-05	0.979346	0.0158096	0.185322	0.00628078	0.361281	0.00797176	0.0933009	-0.00311908	0.258788	0.000283177	0.936096	0.00820688	0.0810932
NFE2L2	cg02003183	0.00211347	0.28504	-0.0118385	0.427671	0.00192097	0.73878	-0.00185001	0.599124	0.00582093	0.0161981	0.000247467	0.936518	-0.00568279	0.117104
NFE2L2	cg02039987	0.0028856	0.239568	-0.00313363	0.811443	-0.0070551	0.232712	-0.00373386	0.333077	0.007107	0.0380969	0.00176418	0.590721	-0.00695237	0.119394
NFE2L2	cg02042026	-0.00336951	0.0409153	-0.00138972	0.875425	-0.00624137	0.112681	-0.00473494	0.0684491	-0.00239615	0.296731	-0.00346001	0.111028	0.0012427	0.681312
NFE2L2	cg02057211	-0.0105127	8.46e-05	-0.0200724	0.13666	-0.00999834	0.105675	-0.0128013	0.00156511	-0.01185	0.00117878	0.00135098	0.686447	0.001316	0.787511
NFE2L2	cg02112168	-0.00513473	0.0266007	-0.0118952	0.339535	-0.00775132	0.161304	-0.00707339	0.0695399	-0.00384162	0.165003	0.000782489	0.778101	-0.00489646	0.254819
NFE2L2	cg02138684	0.000972178	0.430388	0.00246033	0.611989	0.00180177	0.552472	0.00386807	0.0601091	-0.000699933	0.678773	0.00118764	0.399676	0.00302158	0.185111
NFE2L2	cg02142005	-0.00159222	0.177729	-0.0141218	0.0473189	-0.00126796	0.601676	-0.00324869	0.0596749	-0.000954076	0.593751	0.00163997	0.250903	-0.00242666	0.267461
NFE2L2	cg02187259	-0.00704644	0.00474637	-0.0191682	0.0941965	-0.00627905	0.352465	-0.0102396	0.0161181	-0.00456544	0.16135	0.00255381	0.436136	-0.00703408	0.129567
NFE2L2	cg02215171	-0.000718324	0.726892	0.000993848	0.899292	0.0068657	0.199643	0.00733188	0.0273648	-0.00229892	0.304444	0.00171234	0.508741	0.00680661	0.0600135
NFE2L2	cg02226192	-0.00294975	0.0759809	-0.00292623	0.609531	0.00178378	0.665292	-0.00177327	0.474843	-0.00267627	0.203063	0.00265475	0.166615	-0.00236135	0.443041
NFE2L2	cg02247863	0.000506192	0.736435	0.00388953	0.730439	0.00255961	0.577596	0.0045052	0.0840976	0.000156292	0.923224	0.00028821	0.906634	0.00316908	0.230372
NFE2L2	cg02264895	-0.000147658	0.904051	0.00290634	0.6094	-0.00313174	0.324084	-0.00132467	0.502719	0.000863531	0.602632	-0.000159185	0.922677	-0.000874381	0.697502
NFE2L2	cg02314339	0.000159947	0.937529	0.0103672	0.274985	0.00525055	0.477339	0.00561985	0.0879143	-0.00147099	0.541902	0.000257849	0.935384	0.00336062	0.362861
NFE2L2	cg02378194	-0.00212325	0.378315	-0.017561	0.184604	0.0034187	0.597962	-0.00512893	0.194145	0.000145655	0.964328	0.00399626	0.204258	-0.00691282	0.12488
NFE2L2	cg02402539	0.00131679	0.262596	-0.00301272	0.54844	-0.000394126	0.873876	9.63e-05	0.960403	0.00135476	0.382478	-0.000501174	0.717812	0.000573619	0.787373
NFE2L2	cg02408464	0.00262216	0.314837	0.00404022	0.842545	-0.00585091	0.392102	-0.00508559	0.254798	0.00477033	0.134906	-0.00119414	0.747048	-0.00622202	0.185928
NFE2L2	cg02423716	0.00307414	0.227221	0.0195655	0.0968239	0.00247968	0.637325	0.0105014	0.00877809	8.4e-05	0.980427	-0.000195069	0.946707	0.0125081	0.00751171
NFE2L2	cg02446225	-0.00172353	0.117091	-0.000962137	0.87213	-0.00347994	0.272293	-0.00317595	0.0830443	-0.000585662	0.685048	-0.00112562	0.469171	-0.0011976	0.554173
NFE2L2	cg02584257	-0.00665303	0.000317039	-0.0126688	0.0618294	-0.00309368	0.538855	-0.00572315	0.0445597	-0.00503686	0.031117	0.0045188	0.0507377	-0.00405877	0.232948
NFE2L2	cg02596819	0.00129622	0.389382	-7.4e-05	0.992743	-0.0046722	0.288735	-0.000897035	0.719246	0.00219081	0.211287	-0.00303717	0.17603	-0.000758196	0.784816
NFE2L2	cg02608002	-0.00166477	0.212877	0.00692597	0.26027	-0.00049157	0.850776	0.0018487	0.376351	-0.00311715	0.0523199	0.000164601	0.910298	0.00400442	0.0834398
NFE2L2	cg02622254	-0.00436042	0.0165771	-0.00234831	0.805679	-0.00259092	0.582019	-0.00311405	0.303026	-0.00357771	0.113303	0.00322485	0.157132	-0.00321519	0.342089
NFE2L2	cg02724490	-0.00194384	0.148999	-0.011261	0.0435925	-0.00586959	0.0870788	-0.00476338	0.0310785	-0.000600088	0.739771	-0.00137835	0.435953	-0.00408128	0.09463
NFE2L2	cg02765596	-0.00531655	0.00990324	-0.00434981	0.519944	-0.00281778	0.61108	-0.00429764	0.197646	-0.0036105	0.149994	0.0029802	0.227356	-0.0045073	0.237214
NFE2L2	cg02766909	-0.00444344	0.0140661	-0.00303109	0.583543	-0.00222707	0.628067	-0.00331752	0.236295	-0.00436135	0.0467904	0.00206336	0.31181	-0.00382019	0.256031
NFE2L2	cg02773549	-0.000303256	0.823414	-0.010358	0.0259958	0.00337125	0.362609	-0.00126609	0.516928	-0.000321588	0.867438	0.00238104	0.172215	0.0013839	0.578433
NFE2L2	cg02781708	-0.000851874	0.559839	-0.00185049	0.794745	-0.00770874	0.0518088	-0.00355498	0.120534	0.00164119	0.411195	-0.00166946	0.379996	-0.00581626	0.027539
NFE2L2	cg02835406	-0.00623105	0.00222657	-0.00292794	0.834104	-0.0067192	0.198638	-0.0110584	0.00174277	-0.00396008	0.126551	6.18e-05	0.982132	-0.0061685	0.0986668
NFE2L2	cg02869235	-0.00351898	0.147579	-0.00843416	0.609108	-0.002986	0.644505	-0.00411805	0.329202	-0.00478428	0.0961101	-0.00386028	0.309253	0.00604089	0.171626
NFE2L2	cg02927682	-0.00560781	0.0520249	-0.00716383	0.381825	0.000498416	0.942539	-0.00385728	0.383975	-0.00371264	0.284755	0.00633783	0.0485227	-0.00638604	0.228948
NFE2L2	cg02938032	-0.000400179	0.83346	-0.0118947	0.513483	-0.00136869	0.738924	-0.00293037	0.360393	-0.00085302	0.725659	0.00185284	0.49267	-0.00104526	0.766628
NFE2L2	cg02965712	-0.000352359	0.802106	-0.0064556	0.428049	-4.09e-05	0.991314	-0.00129011	0.580396	0.000130472	0.946498	0.000725509	0.721557	-0.00106342	0.682376
NFE2L2	cg02988397	0.00716563	0.000904411	0.00412984	0.656757	0.0125732	0.0394359	0.0102321	0.00421765	0.00549448	0.0569101	0.001563	0.585227	0.00378015	0.339389
NFE2L2	cg03026982	-0.000488551	0.808692	-0.00593474	0.379485	-0.00400297	0.548999	-0.000764721	0.833808	0.000964951	0.662066	0.00167465	0.576869	-0.00512878	0.160769
NFE2L2	cg03035167	-0.000596576	0.739974	0.00390259	0.618358	-0.0152422	0.00128451	-0.00481901	0.105595	-6.81e-05	0.975308	-0.00771179	0.000698243	-0.0012303	0.702815
NFE2L2	cg03038262	0.00657788	0.0818117	0.0266666	0.247239	0.018383	0.0652052	0.0205741	0.00288039	0.000554129	0.832057	0.00234394	0.667193	0.0147005	0.0221396
NFE2L2	cg03063413	-0.00458546	0.00970011	-0.00386008	0.637808	-0.00651922	0.195062	-0.00576231	0.0425193	-0.00439362	0.0702165	-0.000477502	0.827482	-0.00133804	0.680635
NFE2L2	cg03095503	-0.00565568	0.0151368	-0.00315196	0.721206	0.00266613	0.660412	0.00213914	0.521217	-0.00791851	0.0122682	0.00292704	0.271672	0.00626401	0.133328
NFE2L2	cg03110996	0.00270381	0.151926	0.00927218	0.425613	0.000609717	0.918294	0.00380982	0.230089	0.00315317	0.207231	0.000885629	0.760807	0.00173006	0.617153
NFE2L2	cg03131556	-0.00356238	0.0208978	-0.00747826	0.43783	-0.0023382	0.58412	-0.00356844	0.179603	-0.00190683	0.240178	0.00278748	0.222497	-0.00467582	0.0991809
NFE2L2	cg03135704	0.000938866	0.161108	0.00176894	0.59425	0.0021904	0.0928868	0.00152388	0.137929	0.00169781	0.0575787	-3.04e-05	0.967558	0.000200853	0.870031
NFE2L2	cg03149958	0.00210032	0.230057	-0.0134671	0.0719554	0.00124877	0.830235	0.00410678	0.209448	0.000137438	0.94551	0.00217085	0.437934	0.00014227	0.964776
NFE2L2	cg03183354	-0.00226398	0.183292	-0.0159232	0.024156	-0.00623158	0.0662968	-0.00694959	0.02406	0.00103959	0.597789	0.00110849	0.522629	-0.00564674	0.0751384
NFE2L2	cg03209720	-0.00475241	0.00667361	-0.0033725	0.451774	-0.00296517	0.547986	-0.00560321	0.0481036	-0.00154789	0.462011	0.00142493	0.512393	-0.00772527	0.0163713
NFE2L2	cg03227037	0.00270331	0.108918	-0.000906078	0.890717	-0.00138177	0.760552	-0.00133507	0.605064	0.00364421	0.0984147	-0.000821178	0.712247	-0.00408313	0.170346
NFE2L2	cg03237401	-0.00280653	0.185331	-0.0155992	0.238257	-0.00692174	0.217719	-0.00768824	0.0360343	-5.01e-05	0.985769	0.00534047	0.0940499	-0.00609738	0.121837
NFE2L2	cg03258567	-0.00401767	0.135295	0.00909087	0.603397	-0.00144295	0.851286	0.00152036	0.723408	-0.00583386	0.0919622	0.00112895	0.777206	0.000226448	0.963522
NFE2L2	cg03260458	-0.000139542	0.935551	0.00505185	0.544434	-0.00310013	0.392829	0.00254072	0.393529	-0.000854154	0.708546	-0.00313825	0.166009	0.00196147	0.541877
NFE2L2	cg03301498	-0.00604275	0.000953549	0.00495941	0.409376	-0.0076339	0.17489	-0.00565951	0.0452131	-0.00361413	0.117925	-0.000386579	0.873409	-0.00526778	0.118497
NFE2L2	cg03306641	0.00399885	0.0683784	0.0123825	0.226601	-0.000579803	0.941268	0.00850839	0.0303961	0.00183404	0.465675	0.000725325	0.835438	0.00565065	0.162909
NFE2L2	cg03310874	-0.00592592	0.0121328	-0.00878808	0.409947	-0.00513153	0.426452	-0.00613293	0.0908986	-0.00342206	0.249152	0.00535714	0.0828611	-0.00670029	0.121284
NFE2L2	cg03313180	-0.00598904	0.000627824	-0.00436661	0.576625	-0.00106137	0.83357	-0.00479788	0.0898392	-0.00551255	0.00818928	0.00250077	0.278174	-0.00367391	0.254397
NFE2L2	cg03315921	-0.00259425	0.220877	-0.0129568	0.12272	-0.00839444	0.141316	-0.00550391	0.110032	-0.00169179	0.556272	-0.0017926	0.524649	-0.00272299	0.487019
NFE2L2	cg03318414	-0.00061319	0.636754	-0.00185908	0.700306	-0.00162362	0.629844	-0.000647551	0.748181	-0.000474339	0.796768	0.00109527	0.520913	0.00179919	0.459175
NFE2L2	cg03331238	-0.00615689	0.00247538	-0.0113369	0.0504012	-0.0048363	0.382551	-0.00581294	0.0683105	-0.00536514	0.0322184	0.00267083	0.264169	-0.0045259	0.229167
NFE2L2	cg03361738	-0.0038177	0.163884	-0.0165032	0.23207	-0.00223403	0.778888	-0.00272525	0.526575	-0.00296255	0.379312	0.00578513	0.126385	-0.00540479	0.281663
NFE2L2	cg03362418	-0.003992	0.00700716	-0.00313366	0.59975	-0.00194505	0.542267	-0.00158623	0.474979	-0.00379194	0.057589	0.000688075	0.651951	0.0014836	0.57045
NFE2L2	cg03386675	1.02e-05	0.995882	0.00488511	0.504888	0.00682875	0.0268101	0.00421294	0.117099	-0.000780689	0.765023	0.0013141	0.46368	0.00516413	0.119241
NFE2L2	cg03402112	-0.000963375	0.457897	-0.00468981	0.58757	-0.0056407	0.0318553	-0.00295176	0.118463	0.000122008	0.95094	-0.00140459	0.364238	-1.51e-05	0.994994
NFE2L2	cg03425812	0.0103669	0.0703815	0.0181438	0.528236	0.030702	0.0158017	0.0319321	0.00161651	-0.00107118	0.84534	0.00508657	0.460774	0.025827	0.00702001
NFE2L2	cg03434660	7.62e-05	0.910986	0.00471417	0.244874	-0.00230985	0.301783	-5.32e-05	0.961903	-0.000178684	0.842867	-0.00140819	0.172201	-4.28e-05	0.972277
NFE2L2	cg03515040	-0.00194561	0.26036	-0.000591169	0.942604	-0.00163988	0.672904	-0.0011142	0.669551	-0.00290958	0.236817	-0.000770469	0.704711	0.00344485	0.285768
NFE2L2	cg03526142	0.0048338	0.0335274	-0.00517168	0.418903	0.00367089	0.535595	0.0061032	0.114949	0.00260262	0.383064	-9.1e-05	0.972529	0.00237159	0.576399
NFE2L2	cg03546163	0.00132688	0.738343	0.0465545	0.0745376	0.0163134	0.119099	0.00978287	0.167278	0.000215138	0.957259	0.00350959	0.543004	0.00531437	0.445037
NFE2L2	cg03584763	-0.00258047	0.153769	-0.00763244	0.415944	0.000473169	0.927366	-0.000474586	0.861811	-0.00650205	0.00951964	0.00015027	0.951387	0.00592825	0.0681901
NFE2L2	cg03587597	0.00156924	0.0366191	0.00670024	0.00486559	0.00414229	0.254328	0.00378863	0.0133698	0.000232022	0.704854	0.000360763	0.813815	0.00227468	0.0994747
NFE2L2	cg03607951	0.00254056	0.641077	0.0329739	0.200746	0.0253864	0.0222739	0.0205811	0.0187588	-0.000379427	0.915916	0.00643533	0.30639	0.0128222	0.128452
NFE2L2	cg03610527	-0.0063224	0.000730579	-0.0083086	0.136731	-0.00492677	0.360236	-0.00502491	0.0915767	-0.00508053	0.0152161	0.00167352	0.47472	-0.00439686	0.198134
NFE2L2	cg03699074	-0.000756908	0.58538	0.00451589	0.539498	-0.00167482	0.570983	0.00120195	0.606266	-0.000923023	0.624851	-1.01e-05	0.99523	0.00184765	0.472452
NFE2L2	cg03702171	0.0031278	0.0750314	0.0157606	0.0845988	0.00172745	0.707974	0.00147208	0.603753	0.00237178	0.269709	-0.00452539	0.0491311	0.00248803	0.435156
NFE2L2	cg03732020	0.000746732	0.621831	-0.0132772	0.0797802	0.003212	0.530925	0.00150939	0.552411	-0.000490725	0.798169	0.00166517	0.488914	0.000422513	0.880305
NFE2L2	cg03753191	0.00296527	0.0433941	0.0125325	0.143718	0.00646714	0.0488734	0.00687673	0.00872197	0.0021386	0.111875	0.000572985	0.757774	0.00503804	0.0534041
NFE2L2	cg03755158	0.000627808	0.520946	0.000930158	0.885314	0.00205669	0.426601	0.00254638	0.112056	-0.000856748	0.498644	-8.03e-05	0.951231	0.00223103	0.202671
NFE2L2	cg03763873	-0.00101313	0.595912	0.00300628	0.0894175	0.0018571	0.452142	0.000848664	0.702486	0.00197795	0.496144	0.00094052	0.434126	-0.00133469	0.683953
NFE2L2	cg03811829	0.00334771	0.201291	0.0107792	0.362563	0.00933176	0.214962	0.0110002	0.0162362	0.00110066	0.69424	-0.00382199	0.27502	0.00948209	0.03666
NFE2L2	cg03815962	-0.00815887	0.000267008	-0.00926378	0.169716	-0.00375327	0.527974	-0.00606281	0.0882917	-0.00743604	0.00558846	0.00439237	0.109639	-0.00388316	0.346958
NFE2L2	cg03848588	0.00120199	0.254578	0.0060244	0.381895	0.00514171	0.29374	0.00529859	0.012294	-0.00146462	0.0683463	0.00230344	0.285223	0.0052817	0.00509247
NFE2L2	cg03857571	-2.33e-05	0.957347	0.000911118	0.585291	0.000758126	0.300618	0.00124025	0.0469572	-0.000375179	0.549509	-1.72e-05	0.968128	0.00102535	0.187253
NFE2L2	cg03879629	0.00314558	0.330627	0.0298483	0.0819696	0.0106991	0.22638	0.0151939	0.00498839	-0.00415289	0.283315	-0.000499257	0.912885	0.013451	0.0210985
NFE2L2	cg03883939	-0.000363421	0.821655	0.00477511	0.64205	-0.0033368	0.355236	-0.00204114	0.416171	-0.00195991	0.39499	-0.00268669	0.179454	0.00195806	0.51492
NFE2L2	cg03981685	-0.000709728	0.657675	-0.00290366	0.67534	0.001096	0.817478	0.000396091	0.880528	-0.000889006	0.681014	0.000736507	0.753942	0.000471805	0.874054
NFE2L2	cg03999165	-0.00125694	0.306611	-0.00802706	0.169936	-0.000310292	0.916276	-0.00214781	0.245796	-0.00213153	0.235918	0.00215964	0.177637	-0.000423806	0.853664
NFE2L2	cg04181189	-0.00135007	0.207442	0.00200706	0.726039	-0.00127529	0.648692	-0.00185748	0.252689	-0.00201401	0.186298	0.000628164	0.660894	0.000591411	0.76585
NFE2L2	cg04195852	-0.00608634	0.00667503	-0.00194573	0.798407	-0.00263312	0.681034	-0.00550761	0.119235	-0.0034909	0.212024	0.00231851	0.404616	-0.00516564	0.212739
NFE2L2	cg04200578	-0.000384556	0.778042	0.00294446	0.580236	-0.00683377	0.0605977	-0.00248125	0.236296	0.00047482	0.802639	-0.00352434	0.0514715	-0.00134403	0.597576
NFE2L2	cg04222728	-0.00434409	0.0372503	-0.00974751	0.518973	-0.00106939	0.88191	0.00023119	0.950225	-0.00550722	0.0263755	0.00531759	0.144325	0.00461717	0.228752
NFE2L2	cg04253214	0.00093554	0.803023	0.0335459	0.188666	0.00274842	0.767668	0.00427572	0.484442	0.00106164	0.813447	-2.26e-05	0.996586	-0.00233717	0.732751
NFE2L2	cg04268125	0.00763886	0.0964741	0.0233845	0.547409	0.0245031	0.0473081	0.0224646	0.0112527	0.00478696	0.184915	0.00596481	0.417067	0.0157237	0.0500019
NFE2L2	cg04287259	-0.000507073	0.698201	-0.00184768	0.751726	-0.00140786	0.687287	-0.000217064	0.920015	-0.001255	0.452403	-0.00274307	0.110879	0.00236986	0.321778
NFE2L2	cg04315688	-0.00433641	0.00548442	-0.00265994	0.620674	-0.0014574	0.73079	-0.00283643	0.245923	-0.00444737	0.0263938	0.000502049	0.783754	-0.00148015	0.609141
NFE2L2	cg04316051	0.000954241	0.362491	0.00212441	0.700654	-0.00128676	0.629458	-0.000307267	0.84277	0.00128333	0.354871	-0.00153365	0.253647	0.000242719	0.893838
NFE2L2	cg04318494	-0.000758944	0.545098	-0.00150098	0.820186	-0.00662594	0.0336252	-0.00442832	0.026893	0.00103645	0.519324	-0.00158004	0.294417	-0.0013597	0.549344
NFE2L2	cg04326337	-0.0006531	0.646824	-0.00388065	0.537023	0.000148516	0.963737	-0.00304085	0.158563	0.00208385	0.329614	0.00202802	0.263698	-0.00356832	0.176969
NFE2L2	cg04415310	-0.00146803	0.543565	-0.00264521	0.850429	0.00450591	0.478515	-3.81e-05	0.992166	-0.00263284	0.3848	0.00176665	0.591047	0.00545416	0.20905
NFE2L2	cg04436907	0.00147543	0.154454	-0.00603619	0.183768	0.00127063	0.605891	0.00188481	0.225416	0.00157	0.300969	0.00185091	0.121714	0.000678362	0.722733
NFE2L2	cg04453669	-0.00497766	0.00766089	-0.00437065	0.449861	-0.000815497	0.867974	-0.00367188	0.221814	-0.00414282	0.0632696	0.00378724	0.104005	-0.00255602	0.457308
NFE2L2	cg04582010	0.00532733	0.0986057	0.0176444	0.373567	0.010048	0.234069	0.0138398	0.016306	-0.000421974	0.901482	0.00371856	0.41353	0.0132748	0.0209501
NFE2L2	cg04590344	-0.00604374	0.0118093	-0.0115419	0.10323	0.00147786	0.840043	-0.003019	0.450475	-0.00626478	0.0228341	0.00465381	0.144932	-0.00341614	0.44041
NFE2L2	cg04605308	-0.00453385	0.00272458	-0.00186554	0.701518	-0.00148398	0.714564	-0.00301985	0.201841	-0.00392766	0.0436344	0.00144168	0.445362	-0.000751831	0.78764
NFE2L2	cg04663080	0.00092436	0.588959	-0.0103062	0.262207	-0.000379843	0.932526	-0.00268978	0.307585	0.00112863	0.635603	0.000561917	0.810722	-0.00366783	0.240295
NFE2L2	cg04683763	-0.00377971	0.0149532	-0.00709932	0.238701	0.00148123	0.720901	-0.00292701	0.247734	-0.00312904	0.110541	0.0028654	0.144514	-0.0029895	0.300624
NFE2L2	cg04708790	-4.4e-05	0.958373	0.00476265	0.271332	-0.004985	0.00827211	-0.00235601	0.0499512	0.00133677	0.265543	-0.00137653	0.16262	-0.00217293	0.13914
NFE2L2	cg04752731	-0.00384398	0.00968213	0.00231162	0.8051	-0.00855185	0.0372348	-0.00556157	0.0266792	-0.00203539	0.280476	-0.00355304	0.0823517	-0.00118173	0.659287
NFE2L2	cg04757806	-0.00444953	0.000785458	-0.013387	0.051065	-0.0020114	0.504401	-0.00610941	0.00533135	-0.00220707	0.113371	0.00491335	0.00688999	-0.00686012	0.00437133
NFE2L2	cg04788999	0.00278053	0.383487	0.0138469	0.44952	0.0092741	0.258542	0.0100526	0.050703	0.001557	0.656846	-0.0056865	0.190064	0.00802105	0.132878
NFE2L2	cg04799410	-0.000357214	0.90597	0.00663756	0.663703	-0.00610383	0.472683	-0.0012042	0.803696	0.00104781	0.803176	0.000561813	0.895112	-0.00317785	0.572177
NFE2L2	cg04816140	-0.00125339	0.55476	-0.00482025	0.541862	0.00101609	0.778948	0.00333233	0.224527	-0.00338875	0.2816	0.00314564	0.131642	0.00452861	0.24212
NFE2L2	cg04831656	-0.000721312	0.721589	-0.0117031	0.407126	-0.00717079	0.206921	-0.00620308	0.0611656	0.00196274	0.449894	0.00253002	0.381622	-0.0081274	0.0284446
NFE2L2	cg04858164	-0.00954123	0.00159312	-0.000610225	0.952399	-0.00362672	0.648868	-0.00774697	0.103619	-0.00562385	0.0946104	0.00243949	0.49459	-0.00821921	0.139298
NFE2L2	cg04880620	0.00201599	0.26963	0.0112617	0.344459	0.00347207	0.470164	0.00671157	0.0393231	0.000853575	0.594822	-0.000315167	0.899732	0.00546376	0.0822019
NFE2L2	cg04926108	-0.00739899	0.000729923	-0.00134176	0.828547	-0.00509427	0.410806	-0.00539928	0.11273	-0.00559518	0.0404107	0.00049864	0.855256	-0.00277302	0.492328
NFE2L2	cg04927537	0.00480719	0.177156	0.000520811	0.981175	0.00937102	0.315122	0.010668	0.0917846	0.0011184	0.767766	0.00120835	0.806452	0.00603235	0.333916
NFE2L2	cg04986899	0.000893949	0.430039	0.0116639	0.0969307	0.000141558	0.96032	0.0014276	0.450014	0.000447637	0.74039	-0.00163797	0.272248	0.00223078	0.278835
NFE2L2	cg04987734	0.00267402	0.17451	-0.00850091	0.322479	0.00205911	0.654045	7.95e-05	0.978	0.00459664	0.0862838	-0.00095147	0.693007	-0.00208972	0.552673
NFE2L2	cg05009902	-0.00116418	0.496762	0.00754684	0.344934	-0.000967476	0.836545	0.000208048	0.941024	-0.00173842	0.443012	-0.000255071	0.910648	0.00357074	0.254659
NFE2L2	cg05059480	-0.0058622	0.00141281	-0.0132089	0.0551331	-0.00197085	0.589781	-0.00644683	0.0217622	-0.00318848	0.170261	0.00513969	0.0124014	-0.0061362	0.0691582
NFE2L2	cg05186879	-1.28e-05	0.993647	0.00432904	0.527923	-0.00215976	0.589198	-0.000320753	0.904493	0.000551444	0.795211	-0.000802062	0.684964	-0.00284653	0.334496
NFE2L2	cg05229803	-0.00443254	0.00198008	-0.00915911	0.112341	-0.00296537	0.275272	-0.00699923	0.00188826	-0.0011436	0.528953	0.00319482	0.0369143	-0.00673236	0.0100654
NFE2L2	cg05257202	0.00267051	0.153166	0.00586234	0.504591	-0.00314457	0.466274	-0.00146131	0.594879	0.00600066	0.00816857	-0.00127212	0.581127	-0.00107031	0.747106
NFE2L2	cg05296619	-0.00568357	0.00119441	-0.00980445	0.191079	-0.00263672	0.591349	-0.00462185	0.100082	-0.00481438	0.0251857	0.00286831	0.22538	-0.00330745	0.308086
NFE2L2	cg05309505	0.000111931	0.672	0.000141864	0.932374	0.0010509	0.200173	0.000588149	0.218839	-0.000183175	0.46882	0.000724257	0.114976	0.000852094	0.0735064
NFE2L2	cg05345476	-0.00230657	0.0811076	-0.0168898	0.0659322	-0.00458561	0.274448	-0.00301453	0.208882	6.27e-05	0.965692	0.00311043	0.174994	-0.0038436	0.110432
NFE2L2	cg05381960	-0.00111863	0.551216	0.000175061	0.984278	-0.00314231	0.508117	-0.00344542	0.255525	-0.000992746	0.697225	-0.000662902	0.764397	-0.00135494	0.695491
NFE2L2	cg05432003	0.00419042	0.0537806	0.019328	0.0114838	0.00784988	0.219765	0.00999735	0.00829399	-0.00153895	0.558194	0.0026625	0.36411	0.0116536	0.00343687
NFE2L2	cg05439368	0.00366951	0.0617372	0.00274313	0.833061	0.00437778	0.286875	0.00927151	0.00565082	0.000147568	0.952271	-0.000892427	0.721034	0.00701901	0.0466344
NFE2L2	cg05464506	0.00291024	0.0957358	0.00232916	0.678215	0.00109518	0.794221	0.00177708	0.508701	0.00100987	0.653331	-0.00409141	0.0636417	0.00349592	0.276256
NFE2L2	cg05475649	0.0114844	0.00207147	0.0220154	0.402846	0.0206484	0.0371218	0.0236995	0.0008036	0.00393769	0.205662	-0.000560813	0.920334	0.0151659	0.0186555
NFE2L2	cg05520259	-0.00405005	0.0971461	-0.00756366	0.585919	-0.0133078	0.0656004	-0.00713866	0.0615256	-0.00269565	0.418106	0.000202668	0.952687	-0.000760961	0.865275
NFE2L2	cg05523603	-0.000100579	0.969275	0.0160091	0.284413	0.010031	0.164664	0.00798	0.0896276	-0.000429881	0.842579	0.00321731	0.42563	0.0042026	0.344966
NFE2L2	cg05543179	-0.00177477	0.291239	0.00552786	0.532095	-0.00542763	0.170059	-0.00359614	0.197891	-0.00310309	0.152048	-0.00201423	0.344645	0.000873092	0.778124
NFE2L2	cg05543864	-0.000380514	0.776094	0.00670284	0.414134	0.000668539	0.839106	0.00337916	0.106108	-0.00218295	0.221616	-0.00111365	0.528415	0.00361409	0.132917
NFE2L2	cg05549304	-0.00558876	0.00636581	-0.0169206	0.0904562	-0.00611144	0.249037	-0.00591155	0.0485002	-0.00608298	0.0496275	0.0018819	0.463172	-0.00132071	0.729159
NFE2L2	cg05552874	0.00277793	0.628452	0.0337776	0.261591	0.0277336	0.052155	0.0230445	0.018911	-0.000633095	0.838712	0.0086708	0.268334	0.0158211	0.0815169
NFE2L2	cg05566585	-0.00620274	0.0076227	-0.00464495	0.42128	-0.00156679	0.813771	-0.00380508	0.296869	-0.00445735	0.121519	0.00334706	0.249164	-0.00459868	0.282494
NFE2L2	cg05626226	-0.00055827	0.776694	-0.00968219	0.456787	-0.00839859	0.0540901	-0.00408723	0.226973	0.00194157	0.438012	-7.57e-05	0.977776	-0.00438736	0.220138
NFE2L2	cg05694292	-0.00537699	0.00158159	-0.00433861	0.49494	-0.00285532	0.520288	-0.00427143	0.104238	-0.0043061	0.0447578	0.00136895	0.49903	-0.0030855	0.324558
NFE2L2	cg05696877	-0.000609058	0.944067	0.0574478	0.198793	0.0198484	0.0479734	0.0199328	0.137206	0.00417122	0.410938	0.0033839	0.683858	0.0102812	0.413151
NFE2L2	cg05773425	-0.000359384	0.867303	-0.0195416	0.105527	-6.39e-05	0.989224	-0.00499628	0.143481	0.000311332	0.913224	0.00173555	0.520107	-0.00605556	0.130276
NFE2L2	cg05776323	0.000189827	0.906493	0.000435732	0.93976	-0.00199705	0.631641	-0.00135959	0.590926	-0.000210638	0.919157	-0.00061215	0.766011	0.0025309	0.38842
NFE2L2	cg05822888	-0.00264067	0.178597	0.00602668	0.458444	0.00191204	0.712972	0.0015286	0.646909	-0.00547349	0.0314077	0.00272279	0.284032	0.00212407	0.558294
NFE2L2	cg05857980	-0.00545262	0.00209739	-0.00682676	0.343645	-0.00372086	0.39058	-0.00408878	0.145813	-0.0051362	0.0162872	0.00150848	0.485537	-0.00259988	0.425061
NFE2L2	cg05883128	0.00405622	0.299551	0.0277235	0.163794	0.0208123	0.0634267	0.0203026	0.00433368	-0.00242562	0.296931	0.00569592	0.325311	0.018539	0.00329113
NFE2L2	cg05892222	-3.54e-05	0.983694	0.00842413	0.414225	0.00649656	0.146941	0.00354357	0.219394	0.000531004	0.800116	0.00237108	0.339396	-8.28e-05	0.978785
NFE2L2	cg05901971	-0.000998465	0.633727	-0.00181736	0.892663	-0.000204872	0.96651	-0.0027099	0.425616	-0.00154011	0.584236	0.000964619	0.72264	0.000706473	0.854215
NFE2L2	cg05919238	-0.00665894	0.00370293	0.00169327	0.870992	-0.00214316	0.720778	-0.00436808	0.236745	-0.00559322	0.0293875	0.00177436	0.534097	-0.002583	0.539416
NFE2L2	cg05920196	-0.00219956	0.105614	-0.011369	0.163016	-0.0036542	0.191702	-0.00342786	0.106607	-0.000928053	0.603722	0.00211487	0.226973	-0.000909721	0.714634
NFE2L2	cg05941525	0.000266248	0.891714	0.00218216	0.797038	-0.00177948	0.733761	-0.00102621	0.729798	-0.000948973	0.725397	0.000912323	0.720158	0.00288607	0.424287
NFE2L2	cg05948127	-0.00610895	0.0261257	-0.00794217	0.543262	-0.0155403	0.0141659	-0.0108964	0.0142929	-0.00265599	0.451251	-0.00135549	0.683197	-0.00603943	0.234131
NFE2L2	cg05954120	-0.0066252	0.00010896	-0.00815336	0.325158	-0.00531207	0.262031	-0.00601198	0.0288887	-0.00580904	0.00583982	0.0018107	0.430539	-0.00305893	0.328694
NFE2L2	cg05957567	-0.000551528	0.687389	0.00408428	0.508	-0.0105989	0.00171878	-0.00307562	0.145678	-0.000423125	0.823383	-0.00405057	0.0176101	-0.0014483	0.563427
NFE2L2	cg05981711	0.00110403	0.206385	0.00387889	0.226442	0.00380938	0.103882	0.000796051	0.573788	0.000230976	0.841223	0.000312864	0.775061	-0.00126696	0.427581
NFE2L2	cg05994974	0.00215199	0.584213	0.00643233	0.508058	0.00826051	0.220773	0.00695582	0.193384	0.00572591	0.282455	0.00537367	0.125724	0.000376982	0.954882
NFE2L2	cg05995267	-0.00148274	0.0609944	-0.00119762	0.626093	-0.0038687	0.0455639	-0.00274817	0.0232113	-0.000391459	0.713335	-0.0008652	0.31678	-0.00265746	0.0664144
NFE2L2	cg06033320	0.00830493	0.0745558	0.0307793	0.124091	0.0282568	0.0764404	0.0253713	0.006241	0.000135063	0.968141	0.0033817	0.670447	0.0199305	0.0168331
NFE2L2	cg06060286	0.000820495	0.542354	-0.00310118	0.673012	0.00340369	0.290936	-0.00055115	0.796578	0.000900034	0.625287	0.00228598	0.146606	-0.00114934	0.641382
NFE2L2	cg06064964	-0.00146448	0.0612146	-0.00292107	0.306352	-0.00279847	0.413576	-0.00204482	0.189179	-0.00105269	0.0812547	-0.00124924	0.387048	-0.0020766	0.134555
NFE2L2	cg06066676	-0.000567527	0.623018	0.00676479	0.27806	-0.000511819	0.87318	0.00166327	0.348661	-0.00187838	0.244889	0.000709932	0.661631	0.00292884	0.165018
NFE2L2	cg06070496	-0.00269002	0.0926091	-0.0093644	0.221182	-0.00480455	0.212643	-0.00378762	0.148515	-0.00169385	0.443663	-0.000707043	0.717866	-0.000227244	0.939344
NFE2L2	cg06085204	-0.000549471	0.675387	-0.00707111	0.146834	0.00322719	0.101165	0.00238847	0.131463	-0.00133014	0.489705	0.00193251	0.111615	0.00429857	0.0602472
NFE2L2	cg06096336	0.00685527	0.00408798	-0.0163122	0.109459	-0.00108275	0.84705	0.00558767	0.152552	0.00618624	0.0532342	-0.00087578	0.769518	0.000758467	0.862746
NFE2L2	cg06115314	-0.0012299	0.549863	-0.00647397	0.551543	-0.0131436	0.00348205	-0.00836072	0.00809037	0.00177085	0.518003	-0.00202933	0.429583	-0.00739492	0.0449955
NFE2L2	cg06120302	-0.000209551	0.763846	0.000667905	0.745305	0.000949142	0.539065	0.0010694	0.284571	-0.000328157	0.727248	0.000640789	0.378406	0.00147755	0.232421
NFE2L2	cg06122613	-0.00186284	0.352238	0.00217606	0.759993	0.00319549	0.513115	-0.000642863	0.836427	-0.000719968	0.795107	0.000135597	0.954418	-0.000830687	0.82494
NFE2L2	cg06146977	-0.000472594	0.533325	0.00424498	0.130527	-0.0043857	0.00918815	-0.00290557	0.00927645	0.000863999	0.41622	-0.00168429	0.0435546	-0.00255326	0.06039
NFE2L2	cg06168856	0.00380991	0.0812871	0.0171315	0.116962	0.00459595	0.474927	0.0063542	0.105916	0.00410138	0.0998926	0.00120966	0.708733	0.00280515	0.48258
NFE2L2	cg06188083	0.00684122	0.178803	0.0410636	0.169015	0.0241726	0.0627471	0.0243235	0.00905274	8.72e-05	0.977432	0.00239005	0.748074	0.0215251	0.0118212
NFE2L2	cg06195428	-0.00731563	0.00028584	-0.00876598	0.211247	-0.000908883	0.870673	-0.00519729	0.104443	-0.00730984	0.00315373	0.00414564	0.0995435	-0.00164662	0.656252
NFE2L2	cg06279230	-0.00448369	0.0134512	-0.00447182	0.5278	-0.000131469	0.97622	-0.00321033	0.255585	-0.00233838	0.298378	0.00452979	0.0445392	-0.00324581	0.33442
NFE2L2	cg06312004	-0.00209927	0.295891	-0.00665071	0.406738	-0.00983936	0.0494038	-0.00464024	0.146576	-0.000617648	0.808675	-0.00300953	0.286933	0.000317975	0.930213
NFE2L2	cg06343740	0.00314498	0.0947522	0.00153763	0.881712	0.00322275	0.531769	0.000488394	0.866336	0.00413835	0.113276	-0.00102897	0.690699	-0.0014257	0.682295
NFE2L2	cg06376949	-0.00229759	0.30283	-0.0145208	0.131118	0.00733119	0.0960781	0.00421043	0.208579	-0.00413559	0.161192	0.00527355	0.0376775	0.00864604	0.031539
NFE2L2	cg06388937	-0.000361529	0.766712	0.00786002	0.17239	-0.00102107	0.762226	-0.0021821	0.260128	0.000716825	0.64464	-0.0024935	0.138512	-0.00132029	0.545102
NFE2L2	cg06400288	-0.000113555	0.945663	0.010185	0.464596	-0.00120693	0.769425	-0.000369473	0.904713	-0.000607913	0.744272	-0.00205085	0.449555	-0.000476776	0.878009
NFE2L2	cg06402858	-0.00147705	0.489403	-0.00180292	0.860783	-0.00282118	0.515604	-0.00401038	0.200215	-0.00012803	0.966734	-0.00237944	0.370175	-0.0004822	0.90058
NFE2L2	cg06414580	-0.0011745	0.38658	0.00567451	0.258813	-0.00102315	0.714869	-0.00251688	0.183591	-0.000950652	0.639136	-0.00144539	0.322404	-0.00125498	0.615889
NFE2L2	cg06465076	-0.00594873	0.0511376	-0.0059166	0.434799	0.00319388	0.686128	-0.00398542	0.385152	-0.00524379	0.146857	0.00580301	0.0919941	-0.00526354	0.348239
NFE2L2	cg06473288	0.0027015	0.0493217	0.0018948	0.726928	-0.00359291	0.306624	0.00214603	0.30806	0.00314042	0.123655	-0.00190693	0.224008	0.000190481	0.940664
NFE2L2	cg06484123	-0.00175511	0.644257	-0.0445633	0.0710973	0.000791295	0.934649	-0.0059449	0.343378	-0.000248972	0.9615	0.000897598	0.865659	-0.00290552	0.682064
NFE2L2	cg06562969	0.00567718	0.16254	0.0175361	0.421269	0.0208832	0.0518156	0.0194105	0.0117473	0.00180869	0.506184	0.00584342	0.330933	0.0147204	0.034793
NFE2L2	cg06587767	-0.00307723	0.207015	0.00143375	0.855025	-0.00597153	0.456763	-0.0019099	0.651167	-0.00397113	0.196574	-0.00286286	0.433545	-0.00472131	0.294857
NFE2L2	cg06603074	0.0025809	0.220648	0.0114973	0.35967	0.0120634	0.0532977	0.00917354	0.012733	0.000818473	0.756707	0.000760044	0.799229	0.00670482	0.0843036
NFE2L2	cg06617406	-0.00416956	0.0362434	0.000912296	0.896338	-0.000743876	0.891163	-0.00483682	0.11158	-0.00216385	0.39331	0.00138609	0.558307	-0.00632244	0.0863593
NFE2L2	cg06650861	0.00393547	0.0117126	0.0115783	0.0564154	0.00880243	0.109243	0.00858726	0.00406208	0.00106374	0.376462	0.002677	0.295025	0.00881555	0.00133454
NFE2L2	cg06708931	0.00487848	0.0135129	0.0102518	0.17324	0.0141424	0.109661	0.0137432	0.000831681	-0.000810952	0.30385	0.00363807	0.320753	0.0119893	0.000557536
NFE2L2	cg06712932	-0.00523229	0.0169199	-0.00903076	0.48376	-0.00652872	0.240015	-0.00819563	0.0207264	-0.000930707	0.755855	-0.000537404	0.855958	-0.00453515	0.263632
NFE2L2	cg06716655	0.00134738	0.615045	0.0179768	0.09928	0.00674129	0.0134485	0.00802624	0.0414906	0.0032464	0.243205	0.000833887	0.726264	0.0045441	0.299399
NFE2L2	cg06806891	-0.0052725	0.00135593	-0.00386459	0.479061	-0.0031593	0.431773	-0.00680429	0.0122528	-0.00249752	0.196254	0.00246525	0.189465	-0.00501293	0.0981224
NFE2L2	cg06829760	-0.00027689	0.836218	-0.00498158	0.45136	-0.00574093	0.0978582	-0.0027947	0.195052	0.00171462	0.333078	-0.000529438	0.761282	-0.00381062	0.116326
NFE2L2	cg06869619	-0.00120645	0.358986	0.00469824	0.533968	-0.000107602	0.977968	0.000788519	0.715197	-0.00180686	0.291194	0.00241151	0.215096	0.00199859	0.397498
NFE2L2	cg06872019	-0.00222385	0.216993	0.0110577	0.159746	-0.00619985	0.213939	-0.00488912	0.0661573	0.000223695	0.929064	-0.00134891	0.5763	-0.00592203	0.0732948
NFE2L2	cg06909315	0.00241148	0.17211	-0.000236624	0.976362	0.00391025	0.449985	0.0067255	0.0254197	-0.00186545	0.405165	0.000218153	0.930451	0.00815219	0.0115982
NFE2L2	cg06981309	0.00307273	0.427269	0.0309698	0.0416527	0.0205057	0.0150284	0.0182571	0.00335499	-0.00169144	0.544012	0.00725629	0.12742	0.0127754	0.0359388
NFE2L2	cg07026925	-0.000786289	0.608762	0.00805223	0.362589	0.00307372	0.473995	0.00425762	0.0867551	-0.00236543	0.223556	0.000458345	0.830276	0.00338	0.227904
NFE2L2	cg07082452	-0.00439351	0.0101119	-0.000277699	0.974965	0.00114765	0.779491	-0.00307653	0.274711	-0.00351237	0.0607758	0.0035445	0.113065	-0.00192357	0.536483
NFE2L2	cg07095530	-0.0052698	0.00278726	-0.0176973	0.0340776	-0.0035492	0.403142	-0.00685667	0.0158371	-0.00255364	0.176035	0.00648075	0.00567608	-0.00871575	0.0066167
NFE2L2	cg07107453	0.00439322	0.146906	0.00414384	0.754332	0.0182837	0.0385872	0.0113682	0.0163199	0.00618115	0.122832	0.00415808	0.30989	-0.00106345	0.847015
NFE2L2	cg07123796	-0.0029063	0.15122	-0.00119118	0.887925	0.00340921	0.616539	0.000240994	0.937409	-0.0038261	0.1361	0.000163522	0.957117	0.0012959	0.729256
NFE2L2	cg07188863	-0.00572591	0.000715181	0.0030144	0.530211	-0.00464384	0.324926	-0.00509572	0.0567857	-0.00448049	0.0367873	0.000896057	0.674304	-0.00266752	0.391805
NFE2L2	cg07195105	-0.00640827	0.00668255	0.00157796	0.846561	-0.00557452	0.379817	-0.00779517	0.0305576	-0.00326073	0.304662	-0.00163817	0.570433	-0.00490095	0.262746
NFE2L2	cg07253769	0.000571023	0.761323	0.00169169	0.862332	-0.00533352	0.245372	-0.0020152	0.521604	-0.000567649	0.795568	-0.00459155	0.0609023	-0.000367813	0.913702
NFE2L2	cg07268124	0.00598332	0.00453695	-0.00518885	0.643465	0.0118919	0.0414697	0.011954	0.00166351	0.00152541	0.550529	0.00300677	0.340456	0.00720445	0.0607192
NFE2L2	cg07276449	-0.00360853	0.0478216	-0.00434123	0.343375	0.00187978	0.589422	-0.000563019	0.822235	-0.00344457	0.158278	0.00175524	0.323433	-0.000205893	0.951067
NFE2L2	cg07293059	-0.00286682	0.112305	-0.00690701	0.13852	-0.000868977	0.853225	-0.00325113	0.238383	-0.00123614	0.57849	0.00215354	0.299203	-0.00566397	0.0916267
NFE2L2	cg07317117	-3.49e-06	0.997427	-0.00343758	0.400442	-0.000501018	0.858609	-0.0022335	0.172558	0.000536114	0.713083	-0.00111187	0.424741	-0.00171346	0.379355
NFE2L2	cg07362849	-4.44e-05	0.979545	0.00894145	0.219524	0.00442094	0.21835	0.00494137	0.0641864	-0.00025246	0.891235	0.000662324	0.734178	0.00524854	0.0742408
NFE2L2	cg07413417	-0.000886484	0.641322	-0.00482788	0.662916	-0.00597955	0.250663	-0.00168934	0.590817	-0.00150788	0.527513	3.6e-05	0.988418	-0.000248782	0.943781
NFE2L2	cg07451531	6.57e-05	0.963163	0.000542062	0.941348	-0.00340341	0.412678	-0.000721771	0.7529	-0.00102897	0.591362	-0.00238144	0.233755	0.000339978	0.896891
NFE2L2	cg07474797	-0.00365118	0.0701668	-0.0110988	0.299165	0.00471174	0.348096	-0.0036339	0.26788	-0.00122282	0.616578	0.00480037	0.0594024	-0.00732135	0.0503768
NFE2L2	cg07573085	0.00341733	0.106447	0.0152234	0.126567	-0.00952067	0.0404491	-0.00182767	0.576113	0.00496208	0.0863632	-0.00630798	0.0345547	-0.00298015	0.442865
NFE2L2	cg07596065	0.000465768	0.747559	-0.000851646	0.933787	-0.00480827	0.26477	0.000914892	0.720808	0.000687645	0.704066	-0.000838921	0.715974	-0.00262448	0.322778
NFE2L2	cg07624918	-0.00133316	0.484889	-0.01387	0.182265	-0.00199602	0.69714	-0.00283277	0.300629	0.00180433	0.5329	0.00282033	0.255944	-0.00360459	0.312391
NFE2L2	cg07660627	0.000748811	0.744675	0.00339801	0.7722	-0.00891516	0.103346	-0.00208915	0.554524	0.00182641	0.578866	-0.00293161	0.324726	0.000117852	0.977615
NFE2L2	cg07671185	-0.00850361	0.000868807	-0.0129978	0.180149	-0.000280241	0.962996	-0.00755014	0.0520945	-0.00550865	0.0870358	0.00551576	0.0530482	-0.00736688	0.116669
NFE2L2	cg07732037	0.00454171	0.150946	0.00207899	0.838374	-0.00723816	0.399444	-0.00312142	0.52693	0.00704	0.0713567	-0.00800507	0.0687187	-0.0019624	0.72899
NFE2L2	cg07759906	-0.00481876	0.00427869	0.00363695	0.56675	-0.0016027	0.743012	-0.00260874	0.328638	-0.00396498	0.058485	0.000539872	0.808519	-0.00151233	0.627956
NFE2L2	cg07787977	-0.00193004	0.312161	-0.00549209	0.530228	-0.0105682	0.0335114	-0.00701344	0.0200252	-0.0010265	0.661314	-0.00189004	0.482949	-0.00293899	0.377081
NFE2L2	cg07815522	0.00604067	0.3661	0.0525815	0.16981	0.0284109	0.0795561	0.0328039	0.00570855	-0.00177365	0.528956	0.00369192	0.673361	0.0268009	0.00983136
NFE2L2	cg07824155	0.0025328	0.0745927	0.00350084	0.620872	-0.00319521	0.480374	0.00188568	0.452373	0.00322532	0.0633569	-0.00172894	0.413899	-0.00158114	0.542453
NFE2L2	cg07824483	-0.00565261	0.00845971	-0.0110498	0.133356	-4.81e-05	0.993094	-0.00496704	0.133356	-0.00274643	0.291143	0.00525921	0.0428266	-0.0063575	0.105994
NFE2L2	cg07833467	0.00849181	0.00492969	0.0092143	0.633613	0.012173	0.235947	0.0154457	0.00286654	0.00535604	0.138247	0.00336142	0.515774	0.00461364	0.394109
NFE2L2	cg07839313	0.000396625	0.819391	0.000864239	0.923862	0.00525213	0.233177	0.00509328	0.0816261	-0.000850598	0.657055	-0.000416507	0.859771	0.00461035	0.125982
NFE2L2	cg07839457	0.00340908	0.535429	0.0283355	0.23408	0.0132404	0.17412	0.0196197	0.0250258	-0.000495209	0.908021	0.00109144	0.842307	0.0144651	0.0868356
NFE2L2	cg07862320	0.0056173	0.00672681	0.00773405	0.606636	0.00346854	0.471163	0.00784614	0.0285279	0.00357232	0.175311	-0.00363586	0.204585	0.00737359	0.0558181
NFE2L2	cg07871059	0.000399449	0.69822	-0.00085796	0.878064	-0.00316675	0.382384	-0.00152514	0.385284	0.00147695	0.227904	-0.00071137	0.658495	-0.00265505	0.150403
NFE2L2	cg07878065	0.00208512	0.0647719	0.00833274	0.0898577	0.0025815	0.0601459	0.0048121	0.00606604	0.000475155	0.744306	-0.000502369	0.622393	0.00236483	0.247967
NFE2L2	cg07957619	-0.00153795	0.350623	0.00928559	0.271328	9.26e-05	0.983172	0.00279757	0.269949	-0.00272224	0.1866	-0.000798109	0.73541	0.00123859	0.680362
NFE2L2	cg08044454	-0.00524684	0.0147305	-0.00657766	0.3505	0.00307617	0.586607	-0.00281866	0.400689	-0.00396631	0.158581	0.00500762	0.0458594	-0.00294791	0.457123
NFE2L2	cg08084228	-0.000491407	0.79677	0.00477527	0.587942	0.00205708	0.738052	0.00529256	0.111939	-0.00542128	0.00699925	0.00315978	0.294031	0.00429655	0.216759
NFE2L2	cg08090640	0.00161459	0.368016	0.00134949	0.863814	0.000362678	0.951964	0.00496586	0.121662	-0.000125981	0.953787	-0.000496542	0.851767	0.00462354	0.162779
NFE2L2	cg08099136	0.00403272	0.106778	0.0162312	0.308344	0.00214713	0.702137	0.00999495	0.0194177	0.00151236	0.589057	-0.00220848	0.498081	0.00593003	0.173946
NFE2L2	cg08122652	0.00765666	0.179543	0.0388909	0.260722	0.0288883	0.0548946	0.0316434	0.0024606	-0.00194453	0.416854	0.00149362	0.858142	0.0270457	0.0032633
NFE2L2	cg08123045	-0.00174953	0.388791	0.00109052	0.92714	-0.00797977	0.125737	-0.0058334	0.0674364	0.0016466	0.574233	-0.00203595	0.460976	-0.00331147	0.382504
NFE2L2	cg08188436	-0.000212902	0.847294	0.00292416	0.613403	-0.00113992	0.691615	4.22e-05	0.979651	-0.000848748	0.603182	-0.000854111	0.537652	0.000823709	0.687842
NFE2L2	cg08203231	0.00081684	0.735674	-0.00963456	0.468762	0.0014926	0.814602	0.00142999	0.696091	0.000606145	0.852529	-0.000901559	0.777293	0.00212483	0.631736
NFE2L2	cg08215318	-0.00394768	0.0904323	-0.0221514	0.0231019	0.000153664	0.969466	-0.00369483	0.321475	-0.00173098	0.527853	0.00854663	0.00365724	-0.00514804	0.226949
NFE2L2	cg08244262	0.000587018	0.0896722	-0.000200735	0.870139	2.1e-06	0.997177	0.00100105	0.03269	0.000942736	0.0775573	3.16e-05	0.932339	-0.000208241	0.73905
NFE2L2	cg08293124	-0.00634261	0.000336547	-0.00452971	0.520374	-0.00236631	0.600232	-0.00539097	0.0621879	-0.00403982	0.0446283	0.00316045	0.1454	-0.0040512	0.21051
NFE2L2	cg08293824	0.00168803	0.551961	0.0307932	0.0665476	0.00576449	0.44717	0.00936036	0.0464089	-0.0018143	0.633212	-0.00108486	0.781454	0.0114525	0.0276807
NFE2L2	cg08304487	-0.00657223	0.00237625	-0.00590788	0.243483	-0.00138106	0.826543	-0.00404613	0.239933	-0.00565612	0.0393721	0.00278197	0.295277	-0.00362181	0.366882
NFE2L2	cg08309069	0.0047354	0.217432	-0.0249038	0.226671	0.00183403	0.857507	0.00829147	0.178995	0.000637208	0.907159	0.00400711	0.428842	0.00160216	0.821279
NFE2L2	cg08318732	-0.00251433	0.268966	-0.0259236	0.0913431	0.000180007	0.976517	-0.0064053	0.0924429	-0.000217136	0.942588	-0.000503089	0.884242	-0.00545597	0.194851
NFE2L2	cg08387293	-0.00230292	0.122637	-0.0147391	0.150049	-0.00327622	0.379328	-0.0068719	0.00265807	-0.000404348	0.837713	0.00216864	0.274911	-0.00377914	0.153856
NFE2L2	cg08418670	-0.00706259	0.000537239	-0.0165356	0.137478	-0.00155287	0.729212	-0.00679875	0.0319949	-0.00645711	0.0128617	0.00603824	0.0214619	-0.00518841	0.167039
NFE2L2	cg08433366	-0.00209508	0.11638	-0.00317081	0.609968	-0.00655804	0.0479576	-0.00531424	0.0112108	0.000434204	0.811688	-0.000698992	0.671519	-0.00338699	0.170408
NFE2L2	cg08440485	4.47e-05	0.983042	-0.0106116	0.428724	0.00619766	0.328854	0.00143171	0.692252	-0.00130476	0.630357	0.00405824	0.226337	0.00372252	0.334466
NFE2L2	cg08459290	-0.00476266	0.0100377	-0.00190183	0.795844	-0.00230366	0.603414	-0.00295911	0.312347	-0.00442891	0.0563362	0.00169565	0.433952	-0.00187007	0.585608
NFE2L2	cg08470588	-0.00667275	0.00138387	-0.00774396	0.220845	-0.0039535	0.491589	-0.00604308	0.0723609	-0.0044347	0.0927596	0.00198904	0.430388	-0.00683487	0.0771896
NFE2L2	cg08538199	-0.00592608	0.00665268	-0.00501461	0.385959	-0.00187165	0.744288	-0.00369608	0.274413	-0.00592456	0.0281446	0.00394137	0.131395	-0.00160981	0.688768
NFE2L2	cg08549335	0.002444	0.359282	0.00455628	0.790364	-0.00568432	0.496985	-0.00117084	0.804919	0.00733593	0.0294807	0.00261467	0.515275	-0.00717012	0.146832
NFE2L2	cg08553572	-0.00342101	0.0382759	-0.00471187	0.657459	-0.00426305	0.295617	-0.00382494	0.162606	-0.000904538	0.644978	0.00159554	0.469004	-0.00515835	0.0921625
NFE2L2	cg08585593	-0.000243222	0.905985	-0.0131646	0.157676	0.000247475	0.959302	0.0014939	0.631327	0.00114935	0.694788	0.00152953	0.539824	-0.00142405	0.706503
NFE2L2	cg08609163	-0.00108903	0.596337	-0.0063384	0.639192	-0.00309923	0.551805	-0.00120182	0.710167	-0.00255259	0.376102	0.0013375	0.642604	0.00186396	0.626452
NFE2L2	cg08619515	-0.00301523	0.169229	-0.00579093	0.60037	0.000540486	0.934018	0.00231529	0.481916	-0.00510375	0.107557	-0.000655352	0.825742	0.00461814	0.24383
NFE2L2	cg08701420	-0.0061768	0.00594404	-0.0110127	0.137436	-0.0047149	0.444125	-0.00763218	0.0259504	-0.00304084	0.264929	0.00404464	0.144486	-0.00888951	0.0310718
NFE2L2	cg08738516	0.00192304	0.0469635	0.00638091	0.281894	0.000369491	0.885336	0.000645674	0.670615	0.00186786	0.121206	-0.000799021	0.540504	-0.0017371	0.304433
NFE2L2	cg08779606	0.001352	0.407073	0.0112551	0.161424	-0.000686512	0.860131	-0.00174228	0.494136	0.00319606	0.14036	-0.00147077	0.489348	-0.00040956	0.888667
NFE2L2	cg08779886	-0.00277767	0.196704	-0.0117461	0.216124	-0.00331266	0.583974	-0.00525885	0.102905	-0.00081186	0.786621	-0.000843453	0.768592	-0.00772833	0.0517489
NFE2L2	cg08818207	0.00746305	0.0063122	0.0115059	0.488196	0.00920883	0.154789	0.0167524	0.000826108	0.00260863	0.310104	-0.00156172	0.68404	0.00888608	0.0646737
NFE2L2	cg08836972	-0.000595992	0.801446	-0.0210516	0.163296	-0.0110354	0.0752266	-0.00802445	0.0362714	0.00661047	0.0309323	-0.0040393	0.186956	-0.00966148	0.0242551
NFE2L2	cg08863777	-0.00529125	0.00409129	-0.0171396	0.0502877	-0.00516005	0.258573	-0.00722624	0.0193565	-0.002612	0.190714	0.00568443	0.0249822	-0.00829289	0.0128899
NFE2L2	cg08875995	-0.00518744	0.00208685	-0.00617583	0.29304	-0.00214596	0.663157	-0.00378284	0.15416	-0.00478318	0.0249171	0.00174487	0.428388	-0.00295852	0.341434
NFE2L2	cg08888522	0.00800338	0.0286985	0.0156917	0.452663	0.0268194	0.0602372	0.0258778	0.000430985	7.03e-05	0.950699	0.00624268	0.340843	0.0189828	0.00240767
NFE2L2	cg08894462	-0.0047774	0.0956595	-0.00847724	0.278473	-0.000325141	0.965333	-0.00799429	0.0679381	-7.83e-05	0.983684	0.00587346	0.0731308	-0.0101205	0.0587794
NFE2L2	cg08924203	-0.00233099	0.157395	0.00194338	0.736298	0.00516097	0.106937	0.00169343	0.495314	-0.00251887	0.233045	0.00200811	0.18731	0.00584658	0.0459448
NFE2L2	cg08926253	0.00328527	0.32628	0.0159444	0.356101	0.0161724	0.097689	0.0154739	0.010885	-0.00190244	0.410627	0.00306377	0.542705	0.0126671	0.0251824
NFE2L2	cg08998192	8.05e-05	0.969534	0.0129887	0.327339	0.000901573	0.871304	0.00550966	0.0867238	-0.00134328	0.65526	-0.00256734	0.369232	0.00537301	0.165165
NFE2L2	cg09006487	0.000470614	0.799823	-0.00682728	0.656924	0.00173529	0.683441	-0.000758586	0.802145	0.000954136	0.716773	0.00346573	0.181406	-0.00133322	0.700695
NFE2L2	cg09026253	0.00549793	0.0282554	0.00841935	0.309716	0.0132018	0.100136	0.0125543	0.00630683	0.00184577	0.470585	0.00324782	0.388342	0.0100103	0.0262347
NFE2L2	cg09053843	-0.000154204	0.946918	0.0097227	0.346526	0.00914384	0.0708595	0.00739258	0.0456389	-0.000808716	0.754219	0.003311	0.204896	0.00717751	0.0693223
NFE2L2	cg09071007	-0.00231485	0.396903	0.00871234	0.510636	0.00835616	0.134256	0.000719142	0.864101	-0.00242081	0.528768	0.00324169	0.300346	0.00129767	0.795093
NFE2L2	cg09153462	-0.00136618	0.467551	0.000316118	0.961498	-0.00152204	0.760257	0.000853653	0.784321	-0.000482785	0.796929	0.00100016	0.688224	-0.00302354	0.346563
NFE2L2	cg09166556	-0.00538061	0.0365804	0.00197669	0.784515	0.00199746	0.785417	-0.00306846	0.445238	-0.00465277	0.116728	0.00327046	0.315648	-0.0029783	0.530759
NFE2L2	cg09168222	-0.00113957	0.484741	0.00433137	0.605192	0.00412735	0.349726	0.00180117	0.494929	-0.00107995	0.585183	0.00358714	0.109373	0.00109671	0.701353
NFE2L2	cg09210680	-0.000997685	0.443384	0.000187792	0.976103	-0.00106409	0.730035	-0.000408129	0.837277	-0.00159191	0.398768	-0.000498392	0.764047	0.000494469	0.836938
NFE2L2	cg09225336	-0.00308399	0.302058	0.000709921	0.961566	-0.0120745	0.25022	-0.00554685	0.2969	-0.00291768	0.421071	-0.00770133	0.105636	-0.000237736	0.965592
NFE2L2	cg09243552	-0.00332076	0.135962	-0.00716203	0.477432	-0.0129228	0.0307967	-0.00505889	0.164205	-0.00273291	0.322385	-0.00202192	0.498363	0.001653	0.681345
NFE2L2	cg09251764	0.000817366	0.561803	-0.00533461	0.420143	0.00831708	0.036503	0.00628561	0.00596524	-0.00240623	0.204191	0.00281484	0.148495	0.00652962	0.0107888
NFE2L2	cg09255910	-0.00434817	0.00324262	-0.00620384	0.319356	-0.000131959	0.972603	-0.00347991	0.140708	-0.00350833	0.0390539	0.00265157	0.151682	-0.00322181	0.238126
NFE2L2	cg09280971	0.000936125	0.475881	-0.00326257	0.693705	0.00444036	0.160272	0.000345387	0.867033	0.00104962	0.570588	0.00159837	0.353884	-0.000602652	0.803789
NFE2L2	cg09286671	-0.00243622	0.159736	-0.00705399	0.443115	-0.000422809	0.940345	-0.00223841	0.424513	-0.00346005	0.151066	0.000207318	0.935363	0.000387382	0.90419
NFE2L2	cg09304470	-0.00473154	0.078706	0.00254697	0.876004	-0.00998161	0.177675	-0.0009754	0.82842	-0.00375656	0.266541	-0.00199779	0.587557	0.0009512	0.847562
NFE2L2	cg09370867	-0.009206	0.00729914	0.0172484	0.284381	-0.004349	0.576277	-0.00791668	0.153882	-0.00546047	0.189238	0.00381853	0.395582	-0.00810665	0.194064
NFE2L2	cg09379489	0.00360165	0.130815	-0.0041017	0.83309	0.00441155	0.480603	0.00715726	0.0918465	0.000723776	0.801884	-0.000601655	0.868797	0.00596605	0.179349
NFE2L2	cg09399176	-0.00100204	0.493247	-0.00700465	0.451385	-0.00294042	0.46801	-0.00611281	0.00753306	0.000419292	0.835227	-0.00101717	0.636956	-0.00243079	0.366532
NFE2L2	cg09468055	-0.00515201	0.00410934	-0.00334961	0.486439	-0.000698869	0.871139	-0.00406435	0.137803	-0.00363742	0.106836	0.00279439	0.156109	-0.00281408	0.394688
NFE2L2	cg09519959	-0.00162545	0.410039	0.00496496	0.403897	-0.00533475	0.537981	-7.7e-05	0.983269	-0.00233131	0.279599	0.000168524	0.962783	-0.00136578	0.706333
NFE2L2	cg09548275	0.000809502	0.73599	-0.0198874	0.148794	0.00162403	0.808153	0.00210415	0.609734	-0.000775727	0.796824	0.000448348	0.905608	0.000804886	0.856604
NFE2L2	cg09606526	0.000633384	0.671233	-0.0104498	0.177258	-0.00502866	0.187313	-0.00244423	0.321257	0.00218753	0.234567	-0.00177757	0.399845	-0.00246956	0.359174
NFE2L2	cg09618291	0.000641111	0.728734	-0.00134836	0.87727	0.000274251	0.955495	3.64e-05	0.990601	0.000506219	0.830089	-0.00260974	0.333363	0.00149271	0.658327
NFE2L2	cg09625543	-0.00555929	0.0362417	0.00640916	0.693187	-0.00134075	0.845035	-0.00673496	0.120695	-0.00305125	0.403822	0.000710207	0.850575	-0.0040417	0.414869
NFE2L2	cg09662329	-0.00200563	0.114871	0.00111059	0.846633	-0.00413836	0.156851	-0.0028317	0.153472	-0.00179161	0.324347	-0.000122595	0.935493	-0.000725907	0.758334
NFE2L2	cg09663566	-0.000453632	0.704292	-0.000766043	0.922465	0.000118129	0.971735	0.00190418	0.376179	-0.00111194	0.396877	0.000581125	0.775538	5.27e-06	0.998075
NFE2L2	cg09740468	-0.00617617	0.0010699	0.00364681	0.654514	-0.00189008	0.733622	-0.00476168	0.115142	-0.00661537	0.00522975	0.00224657	0.382855	-0.00267989	0.440156
NFE2L2	cg09837467	-0.00313054	0.195804	-0.011309	0.305833	-0.00163689	0.753917	-0.00522675	0.180368	-0.00330216	0.315584	0.0010089	0.718739	3.92e-05	0.993037
NFE2L2	cg09858955	0.00293385	0.419128	0.0130385	0.573993	0.000680104	0.920028	0.0125522	0.032643	-0.000341655	0.93418	0.0011765	0.796066	0.00679856	0.276401
NFE2L2	cg09888648	-0.00311142	0.0976064	-0.0240388	0.0201607	-0.00900735	0.0337691	-0.00695108	0.0148047	-0.000623634	0.816201	-7.94e-05	0.972004	-0.00371382	0.272304
NFE2L2	cg09917274	-0.00305565	0.0889268	-0.00268334	0.786643	-0.00631793	0.126001	-0.00180145	0.551276	-0.00321489	0.186654	-0.00186101	0.42063	0.002545	0.446786
NFE2L2	cg09930046	-0.00525122	0.000493409	-0.00509754	0.312226	-0.00435208	0.341697	-0.00393715	0.0941161	-0.0052548	0.00537785	0.000506468	0.801623	-0.00167373	0.549222
NFE2L2	cg09940677	-0.000130131	0.90255	-0.00364189	0.438219	-0.00046705	0.845169	-0.000599796	0.703264	-0.000385829	0.795825	-0.000826012	0.519507	0.0011512	0.551166
NFE2L2	cg09948374	0.00344641	0.387571	0.0210057	0.288925	0.0137702	0.140384	0.0177443	0.0108636	-0.00242411	0.466269	0.00250576	0.628683	0.016803	0.0107692
NFE2L2	cg10020520	-0.00389521	0.00974699	-0.00733718	0.144724	0.000222871	0.953733	-0.00291746	0.211769	-0.00358177	0.0681228	0.00177822	0.324916	-0.00200082	0.473381
NFE2L2	cg10024280	-0.00420272	0.0872302	-0.00926435	0.667525	-0.00548832	0.328458	-0.00735867	0.062328	-0.00240636	0.469038	0.00178293	0.606879	-0.0039789	0.383125
NFE2L2	cg10065266	-0.00461224	0.00194875	-0.00932772	0.19573	-0.000806827	0.833344	-0.00336804	0.152123	-0.00481159	0.0122023	0.00349404	0.0577418	-0.00177015	0.519944
NFE2L2	cg10093938	-0.00724482	0.000201836	-0.0117765	0.126497	-0.00026455	0.952307	-0.00421635	0.138255	-0.00783445	0.00116664	0.00455641	0.031575	-0.00174818	0.623071
NFE2L2	cg10152449	-0.00644947	0.00957413	-0.00635551	0.490635	-0.00273981	0.648052	0.00145967	0.695266	-0.00875967	0.00628888	0.00278244	0.302529	0.00746888	0.093902
NFE2L2	cg10161996	-0.000122377	0.924184	-0.00209185	0.784648	0.00195778	0.526236	0.00396544	0.0598588	-0.00185315	0.265604	0.000907896	0.577207	0.00344001	0.14596
NFE2L2	cg10163895	-0.00553897	0.185428	0.00691342	0.823535	-0.00056889	0.964401	-0.00261985	0.71575	-0.00166555	0.744725	-0.000451997	0.946299	-0.00590142	0.438368
NFE2L2	cg10187792	-0.00157924	0.0639942	0.000863552	0.801854	-0.00166746	0.48298	-0.00234038	0.0899528	-0.00110113	0.335789	-9.94e-05	0.924234	-0.00239114	0.123873
NFE2L2	cg10213935	7.06e-06	0.997566	-0.00509038	0.679735	0.00278606	0.622051	0.00415644	0.280437	0.00168382	0.574121	0.00264599	0.387033	0.00152841	0.718461
NFE2L2	cg10277044	-0.00795978	0.00508729	-0.000481407	0.960152	-0.00254306	0.751159	-0.00506623	0.255635	-0.00750787	0.0269416	0.0046726	0.20312	-0.00271444	0.603422
NFE2L2	cg10327647	-0.00244329	0.0520775	-0.00425408	0.504339	-0.00456733	0.102684	-0.00530054	0.00462744	0.000370896	0.842622	0.00143151	0.363824	-0.00276653	0.235769
NFE2L2	cg10334035	-0.00107732	0.337645	-0.00756921	0.0287345	-0.00238731	0.453684	-0.00189503	0.269442	-0.00102537	0.50446	7.96e-06	0.995427	-0.00020449	0.921099
NFE2L2	cg10346606	-0.00441558	0.030651	-0.00513429	0.539714	-0.00105128	0.836721	-0.004497	0.164537	-0.00201407	0.404177	0.00446601	0.0812034	-0.00690822	0.0649005
NFE2L2	cg10439456	0.00776687	0.00913928	0.00814359	0.620114	0.00793786	0.264211	0.0136955	0.00626202	0.00660561	0.0958274	0.00281073	0.511245	0.00468165	0.390099
NFE2L2	cg10549986	0.00199499	0.386389	0.00906359	0.35064	0.00573577	0.0573195	0.00516941	0.119628	0.00477148	0.0504601	0.00203606	0.343884	-0.00220586	0.545084
NFE2L2	cg10552523	0.00408461	0.115011	0.0177155	0.135803	0.0105631	0.103911	0.0129012	0.00413743	-0.0011225	0.677362	0.00143657	0.660164	0.00956414	0.035662
NFE2L2	cg10563063	-0.0049494	0.0186101	-0.0107528	0.420239	0.000574828	0.89768	-0.00591576	0.086333	-0.00136928	0.570988	0.00773635	0.00662885	-0.00760502	0.0472862
NFE2L2	cg10666909	0.00245788	0.197863	0.0010303	0.919758	-0.00157123	0.747432	0.00379283	0.235584	0.000679253	0.796547	-0.00354651	0.15385	0.00469054	0.188833
NFE2L2	cg10710569	-0.000697905	0.810571	0.023785	0.00438555	0.00771425	0.327879	0.00739128	0.0997109	-0.0029258	0.396463	0.00180061	0.622601	0.00562434	0.262369
NFE2L2	cg10718809	-0.00579008	0.000972479	-0.00873567	0.0906241	-0.000592862	0.902994	-0.00409827	0.151615	-0.00617599	0.00368474	0.0021783	0.32672	-0.00125741	0.697306
NFE2L2	cg10728454	-0.00639233	0.0236181	-0.0174078	0.263349	-0.0168134	0.0257718	-0.0108733	0.0247614	-0.00533544	0.0995791	-0.00256989	0.52042	-0.00345392	0.501247
NFE2L2	cg10734665	0.00183413	0.342609	0.00131429	0.887044	0.0051624	0.262932	0.00697169	0.0263227	0.000444485	0.83798	0.0023523	0.338443	0.00453015	0.17619
NFE2L2	cg10740245	-0.00376688	0.0553135	-0.00539547	0.559946	-0.00618252	0.234774	-0.00463285	0.138462	-0.00266723	0.28276	-0.000767409	0.754763	-0.00443393	0.210691
NFE2L2	cg10771443	-0.000181426	0.941446	0.00664549	0.160719	0.010587	0.0180136	0.00612948	0.0559165	-0.00127703	0.709384	0.00420499	0.0461504	0.00720649	0.0809472
NFE2L2	cg10778971	0.00113189	0.246528	0.00795229	0.149858	0.00361364	0.315839	0.00356089	0.0485212	0.000450776	0.666521	0.00104014	0.526948	0.00259407	0.141602
NFE2L2	cg10784983	-0.00409782	0.0145892	-0.00352569	0.472849	0.00207374	0.631283	-0.00116777	0.648976	-0.00520588	0.0178858	0.00284454	0.160007	-0.000203426	0.9479
NFE2L2	cg10901323	-0.00545202	0.00319823	-0.00657436	0.228615	-0.00292826	0.568959	-0.00484705	0.108042	-0.00400615	0.083244	0.0026481	0.237885	-0.00356949	0.295543
NFE2L2	cg10922280	0.0020923	0.155517	0.00201502	0.692669	0.00207512	0.501115	0.00145037	0.523626	0.000799786	0.69967	-0.000982048	0.542766	0.00154501	0.56639
NFE2L2	cg10958877	0.00165356	0.353696	-0.0192257	0.0489693	0.00197342	0.671687	-0.000498267	0.86706	0.00309277	0.209775	0.00186861	0.470155	-0.000366071	0.911594
NFE2L2	cg10959651	0.000607536	0.82385	0.0145812	0.269119	0.0103194	0.0527342	0.00789322	0.0609631	0.000419189	0.863271	0.00391365	0.233376	0.00578368	0.178032
NFE2L2	cg10969412	0.00156111	0.220823	-0.000126957	0.981896	0.00236078	0.529867	0.00137631	0.510947	0.00218935	0.199072	0.000261422	0.888203	0.00137033	0.561609
NFE2L2	cg11016993	-0.00269853	0.201068	0.0089551	0.139993	0.0088821	0.092394	0.00325078	0.317384	-0.00449464	0.0653652	0.00606747	0.0170288	0.00657598	0.0682123
NFE2L2	cg11029522	-0.00144664	0.497732	-0.0126059	0.267545	0.010238	0.0761261	0.00594457	0.0881302	-0.00308631	0.184885	0.00538053	0.0570496	0.00696547	0.0616772
NFE2L2	cg11035483	0.00301377	0.052637	0.00524779	0.447529	-0.000511701	0.896199	0.00203882	0.414671	0.00124274	0.476323	-0.00253127	0.174677	0.00524585	0.065413
NFE2L2	cg11047325	0.00106274	0.772567	0.000581666	0.971472	0.00133753	0.879836	0.00369083	0.535872	-0.0010826	0.820927	0.00211119	0.670471	2.81e-05	0.996579
NFE2L2	cg11095027	-0.00138447	0.358481	-0.00192726	0.780477	-0.00634613	0.0640671	-0.00382631	0.127113	-0.000895776	0.648324	-0.00200395	0.286236	-0.0025419	0.362016
NFE2L2	cg11105610	0.00255617	0.058362	-0.000373848	0.95479	0.00377495	0.380615	0.0039169	0.100151	0.00161682	0.293199	0.00050878	0.79634	0.00250279	0.299455
NFE2L2	cg11132334	0.00209623	0.132945	-0.0073381	0.408583	0.000850847	0.792545	0.00214974	0.320873	0.00146503	0.40559	-0.00114556	0.54345	0.00294128	0.226195
NFE2L2	cg11163555	-0.00212093	0.138246	-0.00169079	0.732144	-0.00319968	0.399798	-0.00248048	0.303335	-0.00275492	0.162876	-0.0019157	0.28342	-0.00189316	0.478884
NFE2L2	cg11187245	0.00650212	0.0414345	-0.00408231	0.882574	0.00917542	0.329715	0.0138476	0.0211171	0.00151995	0.622101	-0.00247351	0.643757	0.0100873	0.0718733
NFE2L2	cg11202345	0.00196605	0.340018	-0.00405851	0.688712	-0.000675536	0.90646	0.00263831	0.473158	0.00274102	0.273183	1.25e-05	0.996498	0.000266338	0.943751
NFE2L2	cg11211792	0.00312925	0.164246	0.0101251	0.28678	0.00667636	0.332518	0.00812666	0.0336989	0.00268189	0.286982	-0.00358488	0.257556	0.00640782	0.100448
NFE2L2	cg11224765	-0.000574095	0.793695	-0.00169028	0.742654	-0.000284383	0.943253	0.0020715	0.439899	0.000850698	0.799457	-0.00112346	0.525729	-0.000963599	0.803419
NFE2L2	cg11251971	0.000276696	0.901721	0.014077	0.162109	0.00504116	0.475773	0.00701252	0.075347	-0.00158034	0.504134	6.06e-05	0.985173	0.00202426	0.621377
NFE2L2	cg11254522	-0.00357588	0.00652101	-0.000821606	0.914556	-0.00904044	0.0124438	-0.00679065	0.000834824	-0.00156189	0.404999	-0.00337391	0.0533003	-0.00391671	0.106092
NFE2L2	cg11303842	-0.0027601	0.0388024	-0.00146633	0.822439	-0.00850648	0.00749742	-0.00594916	0.00359846	-0.000907944	0.623853	-0.0017791	0.276128	-0.00358403	0.136337
NFE2L2	cg11317199	-0.00364689	0.198652	-0.00637596	0.541147	-0.0152069	0.119402	-0.010915	0.0262094	-0.00176113	0.618841	-0.00435445	0.325021	-0.00322156	0.530578
NFE2L2	cg11320084	0.000496028	0.636191	0.00594916	0.166964	0.00377381	0.0979977	0.00134173	0.362237	-0.000839206	0.595258	-8.57e-05	0.94084	0.00108836	0.569537
NFE2L2	cg11397754	-0.000595655	0.74478	0.00501627	0.636325	-0.000771396	0.856841	0.00114836	0.689131	-0.00161411	0.502174	0.00138786	0.539068	-0.00257553	0.435658
NFE2L2	cg11459681	0.00147736	0.406953	-0.00894642	0.111689	0.0104234	0.031862	0.00368849	0.214443	0.00306861	0.183844	0.00583408	0.00825715	7.47e-05	0.981536
NFE2L2	cg11562571	0.00345738	0.0171076	0.00461105	0.275244	0.00470199	0.168225	0.00245968	0.259668	0.00367074	0.0664748	0.000276453	0.85615	-0.000270605	0.918602
NFE2L2	cg11567978	-0.00210046	0.295406	-0.00198609	0.867512	0.000993576	0.86297	-0.00133975	0.69833	-0.00143291	0.563753	0.00263508	0.39751	0.00206607	0.57733
NFE2L2	cg11587584	0.00342178	0.0564743	-0.00583926	0.561536	-6.21e-05	0.989063	0.00356815	0.202342	0.00271987	0.28572	-0.00270007	0.269415	0.0038373	0.24567
NFE2L2	cg11594821	0.00397745	0.0543129	0.00935309	0.47643	0.00571942	0.300537	0.00969836	0.00749154	-5.16e-05	0.983898	-0.00233259	0.420431	0.00828117	0.0288797
NFE2L2	cg11611544	0.000384452	0.809944	-0.00164154	0.74335	-0.00278981	0.449933	-0.000841284	0.741665	-0.000190467	0.921859	0.000211459	0.911108	3.36e-05	0.990494
NFE2L2	cg11617938	0.00355833	0.0862374	-0.00156205	0.912575	0.00372185	0.452596	0.00774671	0.0242937	7.13e-05	0.979401	-0.0024001	0.42652	0.00726221	0.0551381
NFE2L2	cg11622162	0.000487913	0.622385	0.00302178	0.46222	0.00267666	0.323135	0.00262882	0.117691	0.000136258	0.914127	0.000401944	0.75817	0.00254765	0.15864
NFE2L2	cg11638399	-0.00707169	0.000657158	-0.00594622	0.43463	-0.00111738	0.861453	-0.00530523	0.120473	-0.00610739	0.012996	0.0034688	0.213377	-0.00376029	0.324195
NFE2L2	cg11643402	-0.0022211	0.171712	0.00130217	0.855713	-0.00291345	0.440167	-0.00300398	0.205289	2e-05	0.993254	-0.000164704	0.929119	-0.00329965	0.277656
NFE2L2	cg11684450	-0.00184929	0.269316	-0.0100658	0.351277	-0.0026668	0.405134	-0.00493107	0.062752	-0.00209279	0.368292	0.00223944	0.305396	-0.00309519	0.315751
NFE2L2	cg11694510	0.0039233	0.0558686	0.0107652	0.280361	0.00315503	0.595311	0.00798274	0.0294298	0.00114785	0.60096	-0.00205242	0.469419	0.0092374	0.0129869
NFE2L2	cg11702942	0.00243063	0.279896	0.0153734	0.132501	0.00516525	0.472876	0.00932947	0.0213709	-0.000315791	0.854486	0.00114365	0.736399	0.00946756	0.0114535
NFE2L2	cg11738389	0.00098544	0.652692	0.00652219	0.667365	-0.00408357	0.480504	-0.00198314	0.600469	0.00231836	0.394436	-0.0037708	0.246784	-0.00249647	0.530136
NFE2L2	cg11829870	0.000773443	0.626262	0.0014796	0.869348	0.00596398	0.217431	0.00454502	0.111387	0.000869695	0.605238	0.00231518	0.360291	0.00259171	0.366378
NFE2L2	cg11847933	0.0016702	0.262079	0.00102253	0.893478	0.00179769	0.610579	-0.000893711	0.678405	0.00368813	0.0938235	-0.00128475	0.505341	-0.00448063	0.105128
NFE2L2	cg11867489	-0.000147281	0.919624	0.0101399	0.231916	-0.00485953	0.152285	-0.00109343	0.640721	0.000212266	0.908671	-0.00167417	0.391019	-0.000438135	0.864756
NFE2L2	cg11920110	-0.00252648	0.210417	0.00786796	0.545992	-0.00659583	0.200417	-0.00592934	0.0787943	-0.00137925	0.599134	-0.00350221	0.270494	-0.00455117	0.217935
NFE2L2	cg11946459	0.00881525	0.117734	-0.0227208	0.527245	-0.00652767	0.707035	0.00652249	0.490758	0.0151265	0.0292239	-0.00777807	0.355601	-0.00153311	0.879932
NFE2L2	cg12013713	0.00300791	0.211771	0.0136435	0.31319	0.00924835	0.173632	0.0110543	0.00683627	-0.000398592	0.880395	0.00183339	0.598338	0.00635053	0.134965
NFE2L2	cg12037516	0.0015376	0.176642	0.00586309	0.19506	0.00492242	0.322016	0.00594972	0.00769076	-0.000765147	0.376428	0.00140735	0.511364	0.00557823	0.00501805
NFE2L2	cg12049875	-0.00561072	0.000849838	-0.00350584	0.433877	-0.00417881	0.345456	-0.00460149	0.0775061	-0.004275	0.0403715	0.000974132	0.643738	-0.00206832	0.505837
NFE2L2	cg12049992	-0.000724136	0.800156	0.00817167	0.589868	0.0176061	0.0286202	0.00384656	0.401363	-0.00327051	0.414418	0.00446902	0.250214	0.00678878	0.193145
NFE2L2	cg12070987	-0.00503017	0.0023728	-0.00669314	0.434547	-0.00247402	0.55708	-0.00579655	0.0346144	-0.00271325	0.133874	0.00518645	0.0226947	-0.00550525	0.067755
NFE2L2	cg12088946	0.00217044	0.393471	-0.0061135	0.614085	0.0127361	0.0801228	0.0122445	0.00404831	-0.0028241	0.409864	0.0078445	0.0197932	0.0116123	0.0132196
NFE2L2	cg12094903	0.00230241	0.22391	0.00677762	0.508215	-0.00293478	0.574771	0.00315375	0.286007	0.00207872	0.446611	-0.00301607	0.253344	0.00297057	0.398113
NFE2L2	cg12110437	0.00686926	0.0920937	0.0211164	0.156283	0.0257473	0.0152616	0.0214389	0.000885184	0.00222095	0.655062	0.00786572	0.100857	0.0153961	0.0285013
NFE2L2	cg12114203	-0.00077876	0.638752	0.00679379	0.427311	0.00010614	0.979746	0.000571533	0.814602	-0.0019994	0.391845	-0.00297515	0.184761	0.00406999	0.176006
NFE2L2	cg12141483	-0.000841083	0.473718	-0.00576891	0.153289	-0.00477102	0.191774	-0.00311066	0.106484	-0.000158757	0.921663	-0.00190877	0.292818	-0.00215407	0.320634
NFE2L2	cg12172349	0.000993482	0.158086	0.00477419	0.0748731	0.00303079	0.288536	0.00274077	0.0344545	0.000910716	0.193599	0.00192719	0.1417	0.00191229	0.130576
NFE2L2	cg12187985	-0.000442964	0.832102	-0.015387	0.258817	0.000986981	0.821088	-0.00340718	0.274194	-0.000611213	0.841209	0.00361401	0.154349	-0.00245725	0.524251
NFE2L2	cg12299361	-0.00461625	0.02384	0.00458039	0.387728	0.000536546	0.922403	-0.00218259	0.493383	-0.00399726	0.115853	0.00135396	0.60216	-0.0020675	0.583397
NFE2L2	cg12303312	-0.00507829	0.00190566	-0.0049211	0.418606	-0.00297297	0.515951	-0.00371768	0.16233	-0.00419841	0.035626	0.00115828	0.566345	-0.00212805	0.482821
NFE2L2	cg12319836	0.000454689	0.72803	0.000488209	0.929899	-0.00950608	0.00638096	-0.00418731	0.0521159	0.00277711	0.0707654	-0.0039021	0.0236375	-0.00349393	0.137021
NFE2L2	cg12331471	0.00508294	0.00759033	0.0250687	0.00604064	0.00649366	0.0476851	0.00768117	0.00487117	0.00755773	0.00113001	3.8e-05	0.984798	-0.00155158	0.62323
NFE2L2	cg12359279	1.7e-05	0.960636	-0.000328146	0.815301	0.00104292	0.199661	0.00101719	0.0594254	-0.000209891	0.655014	0.000169043	0.661814	0.00119862	0.0600655
NFE2L2	cg12371075	-0.00595382	0.00444279	0.00431947	0.581567	-0.00609806	0.282955	-0.0055602	0.0908753	-0.00508077	0.0503308	0.00181045	0.487864	-0.00537236	0.164396
NFE2L2	cg12378285	-0.000466685	0.814334	0.00137471	0.875188	0.00298739	0.531186	0.000580368	0.847574	-0.00074825	0.774189	0.000660774	0.802056	0.00358747	0.329658
NFE2L2	cg12379452	0.00252012	0.053898	0.0129772	0.0978372	0.00303242	0.49085	0.00667552	0.00531127	0.000680093	0.646598	0.00114475	0.597306	0.00447978	0.0597203
NFE2L2	cg12394215	-0.00163596	0.350702	0.00533019	0.522558	-0.00119397	0.805806	-0.00221155	0.405148	-0.00234694	0.367163	0.000473797	0.832776	-0.000577297	0.859944
NFE2L2	cg12424383	0.00120046	0.248763	0.00283289	0.49265	0.00421066	0.3253	0.00446178	0.0226699	-0.000502379	0.599008	0.0016415	0.392491	0.00281087	0.135619
NFE2L2	cg12439472	0.00295303	0.707799	0.0398556	0.248593	0.0212794	0.156168	0.0252768	0.0400167	0.00401857	0.592409	0.00131138	0.881131	0.00885398	0.488121
NFE2L2	cg12461141	0.00156444	0.476923	0.0158935	0.122109	0.00503789	0.422186	0.00742911	0.0650324	-0.000364948	0.874599	0.000970884	0.760577	0.00598461	0.126025
NFE2L2	cg12539787	-0.00223362	0.213537	-0.00406829	0.705997	-0.000261488	0.944595	-0.00182264	0.494107	-0.00198713	0.444695	0.000585417	0.794524	0.0030306	0.35822
NFE2L2	cg12551079	-0.00077602	0.720635	0.00941264	0.396653	-0.00377523	0.450546	-0.0030017	0.396981	0.00234129	0.420816	-0.00240291	0.366848	-0.00334908	0.405494
NFE2L2	cg12557158	-0.000640372	0.712951	0.00137981	0.912296	0.0013126	0.823725	0.00141464	0.690352	-0.000717425	0.62816	-1.59e-05	0.995595	0.000596501	0.85238
NFE2L2	cg12588917	0.00364162	0.213208	-0.0147777	0.494222	0.00895108	0.282654	0.0121265	0.021671	-0.00219147	0.513151	0.00248896	0.586953	0.0115989	0.0263741
NFE2L2	cg12592772	-0.00477577	0.00691684	-0.00870376	0.104706	-0.001351	0.759324	-0.00355895	0.182989	-0.00408803	0.0678687	0.00207398	0.305473	-0.00416588	0.202612
NFE2L2	cg12596733	-0.00670289	0.00249096	-0.0061661	0.272075	-0.00157123	0.791859	-0.0053276	0.119936	-0.00488524	0.0789861	0.00245662	0.335708	-0.00468772	0.249692
NFE2L2	cg12611914	-0.00389627	0.11189	0.00133051	0.862545	-0.000856931	0.888423	-0.0041844	0.275787	-0.00235031	0.459312	0.000301259	0.914562	-0.00201402	0.659405
NFE2L2	cg12614898	-0.000202842	0.902734	0.00794135	0.370539	-0.0015722	0.680624	-0.00158549	0.493808	-0.000124803	0.961615	-0.00240794	0.234382	-0.00174631	0.569157
NFE2L2	cg12628528	0.00210753	0.175623	0.00401427	0.606228	-0.00478991	0.252105	-0.000438082	0.862233	0.00274946	0.178118	-0.00304784	0.194338	0.00069936	0.80574
NFE2L2	cg12757378	-0.00196394	0.115301	-0.0186198	0.0580992	-0.00529608	0.167355	-0.00468783	0.0277873	-0.00118555	0.456107	0.000419691	0.832062	-0.000873196	0.70168
NFE2L2	cg12792363	-0.00650588	0.00713669	-0.00703016	0.54884	-0.00296755	0.651979	-0.00696686	0.0626661	-0.00410199	0.132463	0.00443926	0.158645	-0.0089607	0.0424514
NFE2L2	cg12798040	0.000825186	0.748008	-0.00714007	0.634643	-0.00225689	0.768634	-0.00231212	0.612751	0.00037756	0.904441	-0.00063037	0.868409	-0.0024687	0.606419
NFE2L2	cg12803108	-0.00209891	0.338396	0.00308351	0.676996	-0.0065059	0.258098	-0.00430558	0.204099	-0.00128753	0.665094	-0.00186361	0.462857	-0.00446607	0.273955
NFE2L2	cg12807764	-0.00181503	0.535515	0.00542386	0.806239	-0.002104	0.782914	-0.00184374	0.69847	-0.00262806	0.496003	-0.00638854	0.146216	0.00490604	0.364856
NFE2L2	cg12828896	0.0106985	0.0432606	0.0165932	0.561992	0.0280361	0.0201578	0.0295932	0.00169966	0.00193674	0.722286	0.00668495	0.311642	0.0188933	0.0373415
NFE2L2	cg12836643	0.000229689	0.838816	-0.00403215	0.597333	-0.000665142	0.831739	-0.0015722	0.390346	0.00151803	0.294001	-0.00100331	0.542234	-0.0017619	0.377563
NFE2L2	cg12870332	-0.00488346	0.0359541	-0.0059	0.374615	-0.00375544	0.533807	-0.00384337	0.303269	-0.00170156	0.521836	0.00113695	0.677648	-0.00381306	0.375993
NFE2L2	cg12877361	-0.00302999	0.0673881	-0.00978143	0.236782	-0.0124789	0.00282322	-0.00910544	0.000935494	0.000381897	0.829925	-0.00278142	0.209683	-0.00615289	0.0295797
NFE2L2	cg12906975	0.00265192	0.0443195	0.00424652	0.468611	0.0100157	0.0881479	0.00814005	0.00210484	-0.000283391	0.666808	0.00260864	0.293264	0.00641594	0.0056951
NFE2L2	cg12945470	8.43e-06	0.996509	-0.00679275	0.467748	0.00328685	0.544148	0.00148475	0.637394	-0.000634151	0.812892	0.00142219	0.635585	0.00422322	0.237504
NFE2L2	cg12955084	-0.00497834	0.00134287	-0.00271037	0.739893	-0.00508605	0.146621	-0.00375283	0.109723	-0.00673147	0.00297136	-0.00210059	0.299134	0.00148715	0.604066
NFE2L2	cg12975667	-0.00389505	0.00415329	0.00756876	0.149238	-0.00449347	0.311656	-0.00430571	0.0756379	-0.003955	0.0192894	-0.00246024	0.238361	0.000128716	0.959383
NFE2L2	cg12987761	0.000515083	0.862644	-0.011852	0.47819	0.00853628	0.275678	0.00895807	0.0600009	-0.00263578	0.48888	0.00276794	0.527893	0.0101179	0.0597612
NFE2L2	cg12999836	-0.00130125	0.505194	0.00475419	0.685774	0.00119363	0.815503	0.00152504	0.640409	-0.00178337	0.468141	0.0060479	0.0432226	-0.00141607	0.69093
NFE2L2	cg13007871	0.00232871	0.15543	-0.00305541	0.70934	0.0050225	0.284386	0.00528756	0.0559238	0.000901393	0.678009	0.000365805	0.880248	0.00475099	0.118406
NFE2L2	cg13045500	-0.000113558	0.958941	0.00540762	0.628978	0.00602643	0.376358	0.00275211	0.473109	0.000583933	0.839833	0.00367313	0.247624	0.00157123	0.69841
NFE2L2	cg13072055	-0.00547689	0.00755351	-0.000834493	0.887113	-3.2e-05	0.995038	-0.00430621	0.176121	-0.00319	0.199656	0.00281729	0.222348	-0.00449447	0.23697
NFE2L2	cg13086983	-0.00495651	0.00693678	-0.0106329	0.0913097	-0.000880088	0.863759	-0.0035892	0.207624	-0.00396144	0.0821693	0.00372139	0.100334	-0.00380347	0.260974
NFE2L2	cg13092901	-0.00329308	0.0122269	4.78e-06	0.998822	-0.00309922	0.0775285	-0.00154934	0.358985	-0.00278778	0.163728	-0.00141646	0.163019	0.00317213	0.181266
NFE2L2	cg13100600	-0.0029029	0.242355	-0.0250511	0.0617934	-0.00988321	0.189407	-0.012992	0.0014907	0.00475592	0.0955106	0.00438815	0.218351	-0.0119038	0.00526843
NFE2L2	cg13119178	-0.00353138	0.0224798	-0.00886673	0.205042	-0.00273396	0.468324	-0.00383762	0.097093	-0.00155653	0.448585	0.00159158	0.370321	-0.00515091	0.0710368
NFE2L2	cg13130398	0.0057354	0.0708021	0.0169597	0.20224	0.0151087	0.187928	0.0177104	0.00325743	0.000142975	0.952581	0.00245089	0.625217	0.0137327	0.013267
NFE2L2	cg13149147	-0.00418314	0.00918946	-0.00899684	0.243042	-0.00362037	0.208496	-0.0061265	0.00957365	-0.000920747	0.687108	0.00152515	0.385448	-0.00414455	0.165057
NFE2L2	cg13155430	0.00652189	0.075875	0.0301343	0.108812	0.0245607	0.0873635	0.0212219	0.0037544	-0.00011686	0.934111	0.00642107	0.329026	0.0185254	0.00337343
NFE2L2	cg13172359	-0.00339659	0.286982	1.37e-06	0.999862	0.00112851	0.801748	-0.0020957	0.601123	0.000389629	0.935564	0.00313472	0.27679	-0.00309436	0.589088
NFE2L2	cg13250178	-0.0056861	0.000996961	-0.00114427	0.791212	-0.00448429	0.281531	-0.00526412	0.0628978	-0.00405698	0.0519764	0.00115919	0.555882	-0.00303899	0.341581
NFE2L2	cg13272096	-0.00485474	0.116807	-0.00914763	0.45741	-0.0042223	0.660211	-0.000967792	0.850841	-0.00312413	0.409671	0.00360663	0.420606	-0.00123744	0.826153
NFE2L2	cg13304609	0.00690618	0.0317204	0.0185701	0.295361	0.0267692	0.034165	0.0212814	0.000878266	-0.000245354	0.856288	0.00885198	0.130357	0.0167819	0.0026473
NFE2L2	cg13343932	-0.000362013	0.901136	-0.00406678	0.789616	-0.00486918	0.470507	0.000210972	0.964965	-0.00121468	0.751493	-0.00080034	0.839037	-0.00177076	0.736341
NFE2L2	cg13406746	0.000461788	0.683027	-0.00017128	0.980367	0.00302273	0.324022	0.00403899	0.0259713	-0.00110224	0.4756	0.000542366	0.740673	0.00623724	0.00261761
NFE2L2	cg13419792	0.000415608	0.602588	-0.00339843	0.377543	-0.000825453	0.747749	0.0013346	0.346544	0.000265145	0.770265	0.00117435	0.354403	0.00168305	0.238957
NFE2L2	cg13443575	-0.00416615	0.0240583	-0.011937	0.108934	0.00372096	0.364821	-0.00254128	0.38191	-0.0021591	0.33181	0.0070086	0.00190427	-0.00558608	0.1021
NFE2L2	cg13452062	0.000292959	0.978795	0.0927249	0.171111	0.0344049	0.0391581	0.0315503	0.0827934	-0.000882997	0.797614	0.0094775	0.450409	0.0247277	0.124358
NFE2L2	cg13474450	-0.00654539	0.00248761	-0.00530761	0.533975	-0.00276445	0.570318	-0.00629428	0.0601475	-0.00430624	0.102328	0.00405219	0.0985934	-0.00415244	0.296124
NFE2L2	cg13524037	-0.00555291	0.00561288	-0.000651336	0.918069	-0.00394141	0.442196	-0.00516587	0.0981893	-0.00429827	0.0934077	0.000465264	0.844935	-0.00613783	0.0975323
NFE2L2	cg13525276	0.00221679	0.394354	-0.0303262	0.00582431	-0.000467436	0.945908	0.00111	0.791955	0.000484011	0.883563	-0.000224263	0.950111	0.00272141	0.572793
NFE2L2	cg13575216	0.000968735	0.484479	0.0130684	0.0166853	0.00488874	0.372798	0.00477818	0.0549095	-0.0012851	0.411848	0.00120802	0.60399	0.00458245	0.0673524
NFE2L2	cg13587253	-0.00191171	0.434936	-0.000715473	0.961296	-0.0127081	0.110259	-0.00571605	0.15258	-0.0016527	0.553567	-0.00352732	0.348465	-0.00388048	0.378218
NFE2L2	cg13618969	-0.00454684	0.034242	-0.00391492	0.564359	-0.000444852	0.947421	-0.00176556	0.60307	-0.00502216	0.0407838	0.00238024	0.407099	-0.00128835	0.746374
NFE2L2	cg13619623	-0.00116066	0.341319	-0.00404006	0.593963	-0.00217407	0.400931	-0.00143126	0.433947	-0.000980125	0.578852	0.000585965	0.702972	0.00107691	0.634942
NFE2L2	cg13643186	-0.00584019	0.00330177	-0.00987396	0.259113	0.00245204	0.677717	-0.00290795	0.364233	-0.00696344	0.00260042	0.0052237	0.0520423	-0.001348	0.713963
NFE2L2	cg13693517	0.00202112	0.180125	-0.00474885	0.603913	-0.00469503	0.265336	-0.00286001	0.229225	0.00563144	0.00357505	-0.000118483	0.954675	-0.00487224	0.0724961
NFE2L2	cg13723336	-0.000817252	0.568235	-0.000891323	0.8516	-0.000537812	0.86811	-0.0021188	0.320398	-0.00176022	0.382868	0.000441636	0.782567	-0.0013035	0.620492
NFE2L2	cg13728275	-0.00547752	0.00299746	-0.00730261	0.123893	-0.000635839	0.893518	-0.00458485	0.110499	-0.00521533	0.0300353	0.0035858	0.0999295	-0.00272884	0.425303
NFE2L2	cg13755924	0.000278365	0.904843	0.0195786	0.161493	0.0103552	0.180056	0.00536703	0.193431	-0.000384822	0.866526	0.00538078	0.155375	0.00424218	0.292489
NFE2L2	cg13781414	-0.00250206	0.0681024	0.00314333	0.538641	-0.00637975	0.0839604	-0.00217743	0.337523	-0.00260948	0.129173	0.000179471	0.924891	3.97e-05	0.987228
NFE2L2	cg13782919	0.000813106	0.621614	-0.00552254	0.550867	-0.000424017	0.910201	-0.00155595	0.535876	0.00261086	0.286841	0.000185934	0.932832	-0.00370654	0.222895
NFE2L2	cg13785019	-0.00101158	0.628475	0.0161704	0.23651	-0.00095006	0.840879	-0.00181856	0.56802	0.00128743	0.667646	-0.0023532	0.382158	-0.00136589	0.723732
NFE2L2	cg13789214	-0.00220515	0.146236	-0.00609516	0.313634	-0.00326379	0.378044	-0.00475732	0.0544712	-0.000189081	0.926262	0.00145357	0.432242	-0.00531391	0.0573142
NFE2L2	cg13844341	-0.00603405	0.00155418	-0.00614096	0.393435	-0.00623864	0.212138	-0.00646134	0.0386569	-0.00346231	0.118353	0.00320621	0.191344	-0.00464866	0.185479
NFE2L2	cg13849515	4.64e-05	0.982987	-0.00705535	0.490208	-0.00706766	0.163983	-0.0035018	0.330833	-8.01e-05	0.971065	-0.00283153	0.32017	0.000292883	0.937206
NFE2L2	cg13896879	-0.00269551	0.119472	-0.000832249	0.892994	0.000102499	0.983544	-0.00312865	0.259736	-0.00245087	0.279393	0.00092582	0.697256	-0.00223613	0.485805
NFE2L2	cg13933891	-0.00641603	0.000512558	-0.00423958	0.338056	-0.00351674	0.487104	-0.00506764	0.0630501	-0.00614143	0.010645	0.00182933	0.416453	-0.00278799	0.411637
NFE2L2	cg13935634	-0.00223835	0.378469	0.0032994	0.79592	-0.00685773	0.376934	-0.00469771	0.26275	0.000578047	0.864986	-0.000243527	0.945696	-0.00790282	0.0883833
NFE2L2	cg13953458	0.00117109	0.457563	0.00278727	0.702668	-0.00616205	0.145822	-0.00217224	0.404896	0.00305651	0.0952572	-0.0042902	0.036306	-0.00130425	0.642399
NFE2L2	cg13980638	-0.00521039	0.0025647	-0.00783229	0.259889	-0.00263727	0.541425	-0.00425306	0.116907	-0.00383127	0.0642184	0.00406405	0.0572989	-0.00430188	0.176098
NFE2L2	cg14000144	0.00032356	0.87894	-0.00282912	0.806547	0.00166387	0.759156	-0.00294257	0.38794	0.00460661	0.101309	5.02e-05	0.985802	-0.00433138	0.258551
NFE2L2	cg14002778	-0.00172033	0.384987	0.00107138	0.886042	4.36e-05	0.993229	-0.00254683	0.407587	-0.00129315	0.605677	-0.000522241	0.836144	0.00183776	0.609116
NFE2L2	cg14028598	-0.00680608	0.012362	-0.00475941	0.594431	-0.00278608	0.729528	-0.00465473	0.279286	-0.00504743	0.114301	0.00258239	0.469476	-0.00682853	0.173516
NFE2L2	cg14064762	-0.00187109	0.17028	0.00295364	0.739651	-0.00520007	0.176606	-0.00278412	0.226302	-0.00183083	0.273295	-0.00353104	0.10534	-0.000461945	0.852733
NFE2L2	cg14085060	-0.0062695	9.74e-05	-0.00414156	0.237279	-0.00518025	0.28396	-0.00577959	0.0231008	-0.00444747	0.0300492	0.00172219	0.405385	-0.00443614	0.130159
NFE2L2	cg14126601	-0.0011206	0.696037	0.0120754	0.335509	0.00552319	0.338455	0.00936704	0.0275369	-0.00363332	0.331966	0.00232362	0.482195	0.0122065	0.0152544
NFE2L2	cg14129477	-0.000145267	0.94309	0.00661957	0.522491	0.000241801	0.973351	0.000522761	0.885008	0.00118805	0.628925	-0.000618963	0.847646	-0.00317193	0.390625
NFE2L2	cg14224203	-0.00557999	0.0131468	-0.014743	0.231963	-0.0040401	0.494941	-0.00750395	0.0394268	-0.00110263	0.699786	0.00586735	0.0477049	-0.00635306	0.125214
NFE2L2	cg14234394	-0.00210412	0.35171	-0.0104417	0.369332	-0.00419296	0.407472	-0.00190913	0.597821	-0.00390318	0.191754	-0.00141249	0.618612	0.00239897	0.552091
NFE2L2	cg14286514	-0.00262038	0.23126	-0.000711336	0.950949	0.00503856	0.364298	0.00227124	0.491154	-0.00490328	0.0893786	0.00371124	0.198752	0.00896129	0.0215339
NFE2L2	cg14293575	0.0115588	0.00777679	0.0149272	0.543751	0.0332948	0.0588074	0.0319996	0.000257723	0.00140659	0.323909	0.00727874	0.359857	0.0273536	0.000229936
NFE2L2	cg14301914	-0.00549594	0.00100163	-0.00291162	0.590261	-0.00115059	0.793686	-0.00340262	0.192947	-0.0055027	0.00932123	0.00236363	0.232742	-0.00137895	0.654495
NFE2L2	cg14321269	0.000918015	0.485789	0.00468693	0.513594	0.00319712	0.358506	0.00416044	0.0456425	0.000597286	0.733388	0.000683259	0.687781	0.00115211	0.625147
NFE2L2	cg14333162	0.00277661	0.366303	0.0536112	0.00504797	0.00563892	0.464641	0.012295	0.0108224	-0.000936334	0.819394	9.96e-05	0.9819	0.0110556	0.0487786
NFE2L2	cg14349855	0.0001485	0.949391	-0.000716188	0.94569	-0.000357909	0.934047	-0.00219079	0.533393	0.000991033	0.775783	-5.1e-05	0.985854	-0.00526589	0.229747
NFE2L2	cg14353998	-0.00258286	0.032771	-0.00340659	0.395113	0.000881246	0.763676	0.000611208	0.727414	-0.00375011	0.0218372	0.00112517	0.406867	0.00376877	0.0755327
NFE2L2	cg14360917	-0.000955066	0.572404	-0.00959379	0.310417	-0.00610743	0.0968337	-0.00553957	0.0257879	0.00225524	0.37186	-0.00144518	0.486079	-0.00422685	0.169619
NFE2L2	cg14374463	0.00191965	0.219578	-0.0049605	0.422717	0.0045129	0.312977	0.00156204	0.500997	0.00242545	0.25251	0.000442727	0.837451	0.00229835	0.408939
NFE2L2	cg14392283	0.00357655	0.0278778	0.00676478	0.0428286	0.0125324	0.105182	0.0102739	0.00208561	-0.00083114	0.211273	0.00391679	0.210078	0.0117554	3.32e-05
NFE2L2	cg14423620	-5.52e-05	0.878246	-0.000417544	0.722034	-9.87e-05	0.914523	0.000197219	0.726398	-0.000505929	0.311052	-0.000296919	0.475777	-0.000224257	0.733147
NFE2L2	cg14426099	-0.00626905	0.0020133	-0.00786874	0.23633	0.000159267	0.977061	-0.00545319	0.0939895	-0.00442521	0.0700176	0.00331883	0.179947	-0.00483017	0.197332
NFE2L2	cg14428587	0.000355893	0.659158	0.000638159	0.877005	0.00201942	0.469746	0.00358868	0.0115757	-0.00174337	0.0705582	0.000817457	0.543212	0.00374045	0.0109611
NFE2L2	cg14463638	-0.00324932	0.130269	0.00212425	0.746615	-0.000896259	0.848052	-0.00604878	0.0855832	-0.00153385	0.580346	0.00206767	0.395194	-0.00406168	0.312562
NFE2L2	cg14463959	-0.00523457	0.00283154	-0.00624411	0.335567	-0.00429345	0.360236	-0.00500581	0.0738196	-0.003745	0.0838588	0.00208223	0.330355	-0.00455296	0.159013
NFE2L2	cg14495063	-0.000128825	0.929311	0.00735511	0.398095	-0.00297859	0.42696	-0.00254495	0.304111	0.000318391	0.863747	-0.00346871	0.0933619	-0.000683375	0.795926
NFE2L2	cg14538312	-0.00533028	0.00907571	-0.0107666	0.441063	-0.00843341	0.130466	-0.00824991	0.0166536	-0.00317636	0.237723	0.000564676	0.844028	-0.00624842	0.0989983
NFE2L2	cg14578677	-0.00752527	0.000385133	-0.0106158	0.141168	0.000641444	0.912829	-0.00629133	0.0726038	-0.00636311	0.00779261	0.00596719	0.0293013	-0.00398808	0.307361
NFE2L2	cg14595557	0.00248763	0.353206	0.0171762	0.123178	0.0177131	0.0105119	0.0133369	0.00391165	-0.0020918	0.288203	0.00671191	0.0524175	0.0102445	0.0201824
NFE2L2	cg14617454	0.00259763	0.0253205	0.0116175	0.0579061	0.00775496	0.198378	0.00660942	0.00712237	0.000993336	0.149298	0.000548008	0.832298	0.0036752	0.0836337
NFE2L2	cg14750551	0.00272217	0.0366479	0.00443524	0.571363	0.00813689	0.202271	0.00757113	0.00635421	5.46e-05	0.934985	0.00266226	0.348588	0.00530616	0.02442
NFE2L2	cg14849578	-0.000511552	0.756364	-0.00231203	0.801908	-0.00460312	0.209591	-0.00372882	0.147227	0.000342408	0.881765	-0.00225529	0.298395	-0.000958568	0.752733
NFE2L2	cg14864167	0.00696558	0.224257	0.0478757	0.0320792	0.0304607	0.085664	0.0335876	0.00294217	-0.00768081	0.0516264	0.00197934	0.830209	0.0356273	0.000377581
NFE2L2	cg14870271	0.00430696	0.0542597	0.00497452	0.670861	0.00849638	0.198148	0.00822765	0.046193	0.00202815	0.384889	0.0003369	0.918606	0.00377541	0.345956
NFE2L2	cg14871225	-0.00668629	0.000613438	-0.00972054	0.28426	-0.00599122	0.287125	-0.00847689	0.00845008	-0.00246694	0.262681	0.00408271	0.134247	-0.00863226	0.015396
NFE2L2	cg14880222	-3.77e-05	0.98195	-0.00478104	0.495148	0.00739105	0.155912	0.00445581	0.101536	4.67e-05	0.97941	0.00248908	0.279957	0.00237376	0.408107
NFE2L2	cg14943355	0.00810579	0.086576	0.0254193	0.377337	0.0198683	0.0767261	0.0232239	0.0078347	0.00393805	0.286121	0.00494563	0.442109	0.0125137	0.124013
NFE2L2	cg14951497	0.0048279	0.00641607	0.00235866	0.854377	0.00940019	0.103726	0.00937548	0.00396488	0.00297226	0.0702706	0.00224101	0.452186	0.00739895	0.0180629
NFE2L2	cg15015109	-0.00544547	0.00439756	-0.00403593	0.486428	-0.00179738	0.734505	-0.00536056	0.0765994	-0.00301944	0.200981	0.00280425	0.253005	-0.00542313	0.123056
NFE2L2	cg15095344	-0.00218986	0.0820147	0.00225775	0.658137	0.00341084	0.264564	0.00114231	0.550562	-0.00349745	0.0460651	0.00169975	0.219273	0.00150247	0.517179
NFE2L2	cg15143938	-4.37e-05	0.976304	-0.00760978	0.406283	0.000558244	0.89439	-0.000564278	0.810444	0.00063577	0.744616	0.00232779	0.29959	-0.000502239	0.854532
NFE2L2	cg15174565	-0.00187646	0.189393	-8.75e-05	0.989134	-0.00601737	0.0941004	-0.00289433	0.205967	-0.00114	0.570061	-0.00297859	0.102406	7.83e-05	0.9762
NFE2L2	cg15201259	-0.00415685	0.00899343	-0.00559674	0.282849	-0.00210002	0.624435	-0.00309043	0.221427	-0.00303208	0.131084	0.00229234	0.247544	-0.00288486	0.327724
NFE2L2	cg15250707	6.6e-05	0.953594	-0.0048236	0.255397	-0.00207014	0.583021	2.78e-05	0.989027	0.000989982	0.458659	0.00025643	0.889085	-0.00216577	0.295016
NFE2L2	cg15251675	-0.00166311	0.452061	0.0203994	0.207358	-0.00370922	0.55223	0.00170279	0.632028	-0.00614054	0.0303606	-0.00299415	0.345475	0.00235802	0.564542
NFE2L2	cg15273270	0.00300514	0.179798	-0.015708	0.277046	0.00640502	0.193418	0.00260151	0.475315	0.00441336	0.159688	0.00369449	0.240653	-0.00249821	0.547875
NFE2L2	cg15292513	-0.00186441	0.248896	-0.000718152	0.947316	-0.00757633	0.096759	-0.00431185	0.0847956	0.000625981	0.779167	-0.0044453	0.0619355	-0.00300538	0.307334
NFE2L2	cg15331332	0.00545125	0.058241	-0.0149297	0.434984	0.0109939	0.104703	0.0111858	0.0274068	0.00115346	0.730979	-0.000188158	0.964393	0.00829921	0.105708
NFE2L2	cg15346781	0.00179335	0.400953	0.0103568	0.23108	0.00719952	0.0955823	0.00718802	0.0346924	0.00217622	0.389242	0.00139553	0.568404	0.00611023	0.103438
NFE2L2	cg15357199	-0.0055672	0.00354638	-0.0029556	0.649997	-0.00675724	0.136072	-0.00673208	0.0127786	-0.00414744	0.151641	-0.000269118	0.896183	-0.00318397	0.370764
NFE2L2	cg15378061	-0.00063181	0.800801	-0.0182992	0.157607	-0.00385473	0.665436	-0.00560084	0.217789	-0.000366578	0.898021	-8.64e-05	0.983836	-0.0018087	0.692692
NFE2L2	cg15455222	-0.00519676	0.00490942	-0.00886951	0.178293	-0.00447409	0.328866	-0.00506547	0.0821919	-0.00309591	0.170349	0.00376691	0.118403	-0.00563947	0.0930855
NFE2L2	cg15480653	0.000349784	0.799252	0.00448181	0.524021	-0.00507585	0.100255	-0.00262399	0.225876	0.000372416	0.821489	-0.00318512	0.0581087	-0.000227266	0.924909
NFE2L2	cg15551881	-0.00145492	0.486197	0.0139414	0.353325	-0.00557998	0.314369	-0.00463694	0.183877	0.000122659	0.958201	-0.00682992	0.0300553	-0.00245878	0.509374
NFE2L2	cg15599483	-0.000124549	0.920007	0.000682571	0.916909	-0.00448661	0.0618861	-0.00158398	0.392221	0.000458396	0.806039	-0.000226239	0.878549	-0.000647643	0.777523
NFE2L2	cg15610437	-0.00486872	0.00333541	-0.0140934	0.0533382	-0.00259865	0.529741	-0.00476872	0.085393	-0.00363517	0.0525716	0.00437035	0.0540044	-0.0035787	0.24177
NFE2L2	cg15636519	-0.000374862	0.689115	0.00103121	0.686374	0.000855176	0.593767	0.00287812	0.0410446	-0.00127454	0.331843	0.000121524	0.886553	0.00396853	0.0192888
NFE2L2	cg15642312	-0.00263558	0.0704522	-0.00224588	0.797187	-0.00123373	0.7656	-0.000205154	0.933192	-0.0036363	0.0414748	0.000776914	0.697204	-0.000867579	0.749246
NFE2L2	cg15721584	-0.00170272	0.555018	-0.0104193	0.381704	-0.00555515	0.507848	-0.00726745	0.122748	0.000966677	0.808818	0.00243471	0.592144	-0.011776	0.0268305
NFE2L2	cg15730281	-0.000686136	0.682007	-0.00134777	0.869659	0.00108851	0.823117	-0.000660431	0.828643	-0.000192647	0.923718	-0.0010174	0.662322	0.000155499	0.960516
NFE2L2	cg15816978	0.000249333	0.664315	-0.000271484	0.862904	0.00173665	0.238042	0.00130013	0.167559	-0.000267743	0.727655	0.000734969	0.295771	-0.000137483	0.897778
NFE2L2	cg15831217	0.000894164	0.645371	0.00379663	0.743944	-0.00462148	0.305861	-0.00184708	0.543756	0.00223327	0.405174	-0.00131798	0.602162	-0.000139749	0.968633
NFE2L2	cg15839328	0.000951635	0.645911	0.000738607	0.753451	0.00994396	0.00307574	0.00346463	0.205326	0.00178534	0.54257	0.0043929	0.00873201	0.00145543	0.67646
NFE2L2	cg15863211	-0.00266893	0.0381514	0.000396092	0.950764	-0.00257648	0.328185	-0.00437982	0.0453975	-0.000379506	0.816454	-0.00106168	0.479924	-0.00344785	0.15098
NFE2L2	cg15896766	-0.00170091	0.291533	-0.0055543	0.463123	0.00291937	0.400741	-0.00267404	0.300436	-0.000275528	0.902374	0.0042428	0.0233936	-0.00457746	0.127241
NFE2L2	cg15939920	-0.00480383	0.019735	-0.00658477	0.451769	0.00284069	0.593556	-0.00459614	0.140746	-0.0029159	0.323533	0.00344147	0.181019	-0.00233017	0.544436
NFE2L2	cg15946524	-0.00142	0.425402	-0.0186638	0.102278	-0.0131725	0.00456488	-0.00483641	0.116699	0.00142962	0.506495	8.17e-05	0.975361	-0.00356355	0.270526
NFE2L2	cg15982099	-0.00464819	0.0832966	-0.0151044	0.0631794	-4.52e-05	0.994659	-0.00569793	0.181895	-0.000712499	0.811426	0.00715155	0.0311955	-0.0116176	0.0171106
NFE2L2	cg15999041	-0.00372052	0.0166199	0.000898676	0.9295	-0.00798937	0.0529558	-0.00642724	0.0160277	-0.00260902	0.16729	-0.00159524	0.469068	-0.0029202	0.307907
NFE2L2	cg16011033	0.00162937	0.379704	-0.00347357	0.796995	-0.00391083	0.464207	-0.000350067	0.910192	0.00250308	0.256548	-0.00179445	0.535365	-3.09e-05	0.992656
NFE2L2	cg16016431	0.00101666	0.119862	0.00777224	0.0345957	0.00493229	0.0168828	0.003808	0.00129416	-0.00136435	0.0775238	0.00145564	0.158201	0.00481672	5e-05
NFE2L2	cg16060790	-0.00132667	0.595389	-0.00710916	0.52135	-0.00461098	0.573156	-0.00302248	0.486694	0.00209852	0.472688	0.00212322	0.574325	-0.00825712	0.0658521
NFE2L2	cg16070035	-0.000527452	0.863636	0.0240579	0.144788	-0.0113298	0.111053	-0.00184996	0.704073	-0.00499003	0.234234	-0.0104466	0.00706747	0.000126546	0.982258
NFE2L2	cg16156751	0.00236852	0.115819	0.000516623	0.947716	-0.00646333	0.126077	0.000167272	0.9467	0.00189774	0.286327	-0.00345948	0.108737	-0.000340027	0.900385
NFE2L2	cg16260695	0.00193672	0.187265	0.0109392	0.0610791	0.00177863	0.606749	0.00292656	0.161041	0.000960286	0.653052	-0.00209665	0.20266	0.00247994	0.363897
NFE2L2	cg16324306	-0.00163894	0.337542	0.00362147	0.684764	0.00168995	0.651508	-0.00186927	0.498766	-0.00150686	0.531787	0.000985807	0.628933	-0.00295065	0.356371
NFE2L2	cg16324526	0.00149497	0.320011	-0.00091024	0.917785	-0.00326198	0.359482	-0.000652102	0.798232	0.00263339	0.175165	-0.00303338	0.120514	-0.000771976	0.780657
NFE2L2	cg16363586	-0.00174568	0.139981	0.00128897	0.671882	0.00010866	0.960342	0.00123375	0.42481	-0.0029985	0.0928729	0.000328394	0.762739	0.00364683	0.0830164
NFE2L2	cg16379091	0.00303011	0.0667651	0.00801723	0.0710849	0.00678415	0.412862	0.0067148	0.043855	-7.56e-05	0.961048	0.00133024	0.690581	0.0073429	0.016284
NFE2L2	cg16400320	0.00372993	0.00899602	0.00993861	0.176155	0.00913184	0.0697265	0.00867816	0.00104681	0.00052225	0.632799	0.00179295	0.441759	0.00582551	0.0191968
NFE2L2	cg16405432	-0.00408863	0.0673017	0.000804371	0.935955	0.00374275	0.428329	-0.00121266	0.734125	-0.00344191	0.200676	0.00466855	0.070053	-0.00346179	0.398267
NFE2L2	cg16411857	0.000194533	0.930402	0.0160074	0.0351836	0.00141052	0.481649	0.00357131	0.208819	0.000950918	0.735093	-1.69e-05	0.991656	0.00253157	0.485675
NFE2L2	cg16427501	0.00034349	0.808599	0.00874553	0.263938	0.00748705	0.0630157	0.00615674	0.00935002	-0.00162499	0.284141	0.00179008	0.369731	0.00631007	0.0108641
NFE2L2	cg16442638	0.000389611	0.418039	0.00238098	0.345897	0.00033815	0.749309	0.000699721	0.37238	0.000471988	0.495619	0.000707593	0.236762	4.19e-05	0.962945
NFE2L2	cg16514981	-0.00135804	0.353323	0.00945023	0.214812	0.000921258	0.790385	0.00132168	0.54737	-0.00192807	0.327999	0.000857011	0.65843	0.00181271	0.486073
NFE2L2	cg16526047	0.00294365	0.290733	0.0140027	0.389155	0.00735462	0.300372	0.0099223	0.0280564	0.00219407	0.515234	-0.00345643	0.328106	0.00727357	0.129955
NFE2L2	cg16589830	-0.00115611	0.586276	0.00687229	0.39987	0.00261391	0.637082	-0.00118533	0.731927	-0.000941427	0.738797	0.000437952	0.874764	-0.00146627	0.711686
NFE2L2	cg16606773	-0.00566948	0.00288693	-0.0172463	0.0163843	-0.0033312	0.457033	-0.00571927	0.0618478	-0.00403678	0.0613781	0.00632231	0.0144071	-0.00530706	0.128909
NFE2L2	cg16615151	-0.000265096	0.894169	-0.00113121	0.901815	-0.0113698	0.00897614	-0.00515976	0.0652441	0.000865027	0.756496	-0.00300761	0.151249	0.000378154	0.91802
NFE2L2	cg16643542	-0.00609888	0.00043546	-0.0179068	0.0733961	-0.00493172	0.33875	-0.0066505	0.0207527	-0.00296799	0.0861809	0.00351567	0.160325	-0.00594488	0.0594865
NFE2L2	cg16644494	-0.000800373	0.741374	0.00501512	0.648961	0.00120286	0.84971	0.00209842	0.576144	9.64e-06	0.99782	0.00382566	0.221417	-0.000394309	0.930024
NFE2L2	cg16651347	-0.00568224	0.00174803	-0.0047619	0.463613	-0.00272887	0.608826	-0.00451326	0.120303	-0.00450426	0.0465474	0.00229746	0.332468	-0.00276208	0.409228
NFE2L2	cg16680942	-0.000726692	0.608579	-0.00516008	0.397599	-0.00452781	0.189407	-0.000957742	0.661155	0.000858832	0.670394	-0.000897224	0.620835	-0.00171763	0.503751
NFE2L2	cg16731493	-0.00318251	0.0782734	-0.0220898	0.0079205	-0.00552968	0.323371	-0.00485458	0.0946009	-0.00160619	0.525271	0.00323724	0.209623	-0.00158818	0.63326
NFE2L2	cg16744143	-0.000618549	0.622184	-0.00263408	0.656422	-0.00562086	0.0873228	-0.0024269	0.200484	0.000685081	0.688937	-0.000736087	0.666056	-0.00386878	0.0980198
NFE2L2	cg16744438	8.07e-06	0.993273	0.00135526	0.734335	-0.00190263	0.5006	-0.00215587	0.173741	0.000520653	0.653337	-0.000424459	0.740884	-0.00138197	0.428927
NFE2L2	cg16744803	-0.00574697	0.0139305	-0.0028825	0.775805	-0.00911591	0.11154	-0.00993975	0.00443652	-0.00226795	0.477972	-0.000402695	0.894746	-0.00488458	0.243128
NFE2L2	cg16785077	0.00243987	0.155807	0.00666628	0.459533	0.0085644	0.177295	0.00822881	0.0106748	0.000681535	0.605596	0.00350902	0.241404	0.00762019	0.0116963
NFE2L2	cg16795804	-0.000295881	0.863782	-0.00518867	0.393653	0.00176721	0.554799	0.00418467	0.0936852	0.000349864	0.883859	0.00249702	0.139898	0.00481481	0.11714
NFE2L2	cg16805291	-0.00211756	0.291557	0.00249653	0.719566	-0.00203596	0.68225	-0.00160451	0.629454	-0.00458196	0.0718001	-0.00184582	0.477199	0.00302042	0.415284
NFE2L2	cg16853860	0.00467366	0.196596	0.0143708	0.426298	0.010916	0.254234	0.0143052	0.0165513	-0.00376851	0.45445	4.86e-05	0.991779	0.0134944	0.0431437
NFE2L2	cg16872030	-0.0043298	0.0120738	-0.00203199	0.746146	-0.000748992	0.870693	-0.00179925	0.507816	-0.00337121	0.115024	0.0024245	0.254716	-0.0022477	0.483573
NFE2L2	cg16896579	-0.00021085	0.858294	0.00301071	0.601447	-0.00445322	0.120806	-0.00137986	0.444472	0.000748946	0.654233	-0.00277641	0.0659723	-0.000858688	0.693315
NFE2L2	cg16920757	0.00204316	0.0114001	0.00307176	0.476568	0.00305311	0.102021	0.00399454	0.00402412	0.000953389	0.339113	0.000572071	0.577553	0.0028878	0.0460172
NFE2L2	cg16987437	0.00803643	0.0102889	0.0240244	0.0165932	0.0143503	0.11935	0.0172663	0.00181893	0.00476293	0.0970419	0.00194224	0.65112	0.0116098	0.0281094
NFE2L2	cg16996086	-0.00533994	0.0166789	-0.00744037	0.32376	-0.00442558	0.398199	-0.00694484	0.0349818	-0.00382529	0.226011	0.00284679	0.253443	-0.00261154	0.531159
NFE2L2	cg17052170	0.00181408	0.629284	-0.00349475	0.860833	0.0236461	0.0342508	0.0139503	0.0200542	-0.00178166	0.707111	0.00999198	0.0546121	0.0120448	0.0682901
NFE2L2	cg17061862	-8.77e-05	0.968959	-0.00831906	0.487316	-0.00408977	0.413725	-0.00167931	0.623582	0.000787678	0.803044	-0.00244499	0.355232	-0.000609241	0.883535
NFE2L2	cg17096289	0.00285306	0.50237	0.00527213	0.815409	0.00830957	0.446752	0.0123458	0.0779214	0.00313891	0.575506	0.00196103	0.728764	0.000117683	0.987978
NFE2L2	cg17114584	0.00685812	0.0366326	0.0321951	0.0996824	0.0128959	0.20812	0.0193695	0.00143587	-0.00142828	0.642904	-0.00458319	0.38455	0.0168549	0.00399602
NFE2L2	cg17146917	6.79e-05	0.978031	0.00670631	0.728615	0.00431402	0.549506	0.00168626	0.685239	-0.000954723	0.778105	-0.00138843	0.733372	-0.000109554	0.98102
NFE2L2	cg17178546	-0.00713404	0.000474011	-0.00604742	0.245757	0.000738368	0.904852	-0.00427081	0.18004	-0.00642483	0.00914608	0.00245385	0.379199	-0.0020603	0.580566
NFE2L2	cg17223615	-8.6e-06	0.995847	-5.34e-05	0.992078	0.00227658	0.690118	0.00343685	0.213844	-0.000802794	0.710034	0.00126842	0.608428	0.00303925	0.31189
NFE2L2	cg17251968	-0.00630321	0.00591854	-0.0076506	0.28826	-0.000336899	0.956336	-0.00369467	0.299508	-0.00569361	0.0359074	0.00365817	0.176622	-0.00263193	0.533188
NFE2L2	cg17372806	-0.00199566	0.193202	-0.0115502	0.150508	-0.00701768	0.0669926	-0.00449502	0.0669821	0.000137784	0.946094	-0.00216096	0.263694	-0.00204753	0.46138
NFE2L2	cg17387577	-0.00346636	0.0236622	-0.00791001	0.187037	0.000189535	0.958335	-0.00160685	0.485141	-0.00232761	0.243412	0.00337652	0.0573059	-0.00393632	0.166921
NFE2L2	cg17404534	-0.00539315	0.00620186	-0.00638369	0.357165	-0.000125327	0.980935	-0.006031	0.0506568	-0.00191664	0.427647	0.00338704	0.18254	-0.00678088	0.0597179
NFE2L2	cg17408993	-0.000895207	0.637971	0.0144809	0.201074	-0.00684027	0.184071	-0.00411264	0.192441	0.00209365	0.395993	-0.00461363	0.0890911	-0.000729389	0.833862
NFE2L2	cg17418742	-0.00238029	0.173219	-0.0016495	0.795717	-0.0019155	0.587786	-0.00339005	0.185145	-0.0041016	0.0887379	0.000309908	0.879024	0.000642723	0.844125
NFE2L2	cg17459557	-0.000913344	0.606811	-0.0114345	0.00636921	0.00152613	0.736276	0.00177004	0.506407	-0.00383101	0.107468	0.00159613	0.440781	0.00303739	0.336991
NFE2L2	cg17474349	-0.00132427	0.353114	-8.08e-05	0.988942	-0.00374197	0.274693	-0.00284761	0.176573	-0.00014945	0.943365	-0.000650181	0.695097	-0.00252442	0.341947
NFE2L2	cg17475445	0.00325675	0.0227311	-0.000486596	0.926407	0.00628586	0.127158	0.00231976	0.351508	0.0031145	0.0663875	-0.00131067	0.512512	0.00216846	0.400236
NFE2L2	cg17493310	-0.0046258	0.00557828	-0.00701787	0.17642	-0.00204819	0.632566	-0.0036278	0.158615	-0.00476606	0.0214004	0.0027808	0.159288	-0.00244478	0.42915
NFE2L2	cg17525495	-0.0059601	0.0202811	-0.000125065	0.990007	-0.00568806	0.329569	-0.00567504	0.177322	-0.0031554	0.290373	0.00493351	0.117523	-0.00573276	0.223617
NFE2L2	cg17593958	-0.00417304	0.0253361	-0.00903695	0.201	-0.00851787	0.143089	-0.00453202	0.16542	-0.00520291	0.0176325	-0.00354203	0.177006	-0.00309385	0.353402
NFE2L2	cg17598574	0.00108118	0.348138	-0.000657238	0.876264	0.00282256	0.206064	-0.000628819	0.710667	0.00124671	0.457068	0.000805392	0.537001	-0.00133853	0.521746
NFE2L2	cg17608381	0.00715512	0.1771	-0.0254873	0.434093	-0.00332436	0.835514	0.00816951	0.366049	0.0123158	0.0528188	-0.00362016	0.640997	0.00160464	0.867127
NFE2L2	cg17635493	-0.00420904	0.00425177	-0.00488838	0.238157	-0.00197276	0.588558	-0.00258599	0.261062	-0.00336464	0.069884	0.0020446	0.230867	-0.00233244	0.390624
NFE2L2	cg17694094	0.00652373	0.0318237	-0.0156487	0.260963	0.0086408	0.284922	0.00733943	0.128932	0.00564359	0.150795	-0.0019461	0.652815	0.00559354	0.313064
NFE2L2	cg17698922	-0.00562966	0.0172549	-0.00193061	0.869686	-0.00636372	0.308546	-0.00593724	0.117138	-0.0050644	0.101368	0.000749644	0.801653	-0.00293264	0.505939
NFE2L2	cg17775084	0.00185982	0.275906	-0.0049375	0.605583	0.00175075	0.678508	0.00347765	0.241956	0.00160998	0.454921	-0.000535409	0.806537	0.00231128	0.468444
NFE2L2	cg17799287	-0.000762176	0.20537	-0.000880262	0.600874	-0.00172183	0.103251	0.000319135	0.717709	-0.00126318	0.142506	-0.000666462	0.143816	0.0015853	0.145067
NFE2L2	cg17801765	-0.00202369	0.435111	-0.0186861	0.120939	-0.00926122	0.199336	-0.0113116	0.00582901	0.00544323	0.11301	0.00363047	0.274703	-0.00915417	0.0504129
NFE2L2	cg17836612	0.00391028	0.0699826	0.00150345	0.927141	0.00258312	0.664172	0.0053591	0.159889	0.0035006	0.179224	-0.000950362	0.76828	0.000808355	0.835943
NFE2L2	cg17847473	0.000978153	0.248929	-0.00269408	0.509871	-0.000702705	0.722278	-0.0010819	0.398026	0.00168135	0.164742	0.000633809	0.52479	-0.00245075	0.109882
NFE2L2	cg17889882	-0.00330868	0.141309	0.00457064	0.725436	-0.00483283	0.439606	-0.0035834	0.346451	-0.00136691	0.65054	-0.00222505	0.483656	-0.00235866	0.574728
NFE2L2	cg17922226	-0.000839944	0.539611	-0.00240445	0.714795	-0.00131195	0.675073	-0.00314537	0.157091	0.00131387	0.46216	5.14e-05	0.974205	-0.00282661	0.267929
NFE2L2	cg17953136	-0.00385339	0.0559877	0.005234	0.627525	-0.00986142	0.0647757	-0.00568671	0.0912134	-0.00192683	0.399624	-0.00478236	0.0876729	-0.00125816	0.733205
NFE2L2	cg17980508	-0.00137794	0.553034	0.00423119	0.313975	0.00903925	0.100546	0.00643673	0.0574967	-0.00325158	0.242641	0.00409377	0.102131	0.00874356	0.027324
NFE2L2	cg17980786	0.000716907	0.609023	0.00428175	0.437602	-0.00105876	0.775132	-0.0034086	0.134591	0.00282763	0.123578	0.000475783	0.797322	-0.00246092	0.329636
NFE2L2	cg17986793	-6.37e-05	0.974658	0.00545853	0.578779	0.00551279	0.0791229	0.00453742	0.121225	-0.000782755	0.720541	0.00351466	0.0817109	0.00460014	0.149591
NFE2L2	cg18083519	-0.00368664	0.00465566	-0.00259116	0.591556	-0.0018103	0.567091	-0.00395746	0.0467181	-0.00236189	0.188511	0.00172244	0.244976	-0.00355302	0.141216
NFE2L2	cg18168663	-0.00499394	0.00413901	-0.00147018	0.814423	-0.00827163	0.0768475	-0.00641304	0.0278536	-0.00408985	0.0463774	-0.001303	0.577417	-0.00303733	0.340412
NFE2L2	cg18181703	-0.000481755	0.816461	0.000253264	0.976794	0.000254375	0.965137	0.00135158	0.699867	-0.00145013	0.594817	-0.000272556	0.923549	0.000173383	0.96345
NFE2L2	cg18187029	0.000112957	0.912678	0.00458002	0.540499	-0.0032262	0.167681	-0.000377541	0.826591	-0.000609359	0.643598	-0.00190322	0.190069	0.00032274	0.864709
NFE2L2	cg18265326	-0.0032057	0.251644	0.00252252	0.853041	-0.0087543	0.317953	-0.00501078	0.295424	-0.00372024	0.291737	-0.00699354	0.0916111	-0.000277473	0.957116
NFE2L2	cg18313182	-0.00333163	0.0510665	-0.00853867	0.203158	-0.000128341	0.974416	-0.00272327	0.29568	-0.00405314	0.0632156	0.00241663	0.216325	-0.00219566	0.489925
NFE2L2	cg18321881	-0.00559874	0.020082	-0.00170245	0.759768	0.00436981	0.500706	-0.00140468	0.711688	-0.00720928	0.0104567	0.0035052	0.209866	-0.000718815	0.871482
NFE2L2	cg18385689	-0.00282035	0.144623	-3.62e-05	0.997375	0.00121093	0.805238	-0.00187265	0.544519	-0.00371016	0.17065	-0.00104399	0.69123	0.00160252	0.655819
NFE2L2	cg18387107	0.00299684	0.214609	0.00630514	0.627755	0.0110515	0.117688	0.00838869	0.0565376	0.000524039	0.824866	0.00269347	0.439926	0.00512507	0.219127
NFE2L2	cg18387515	-0.00172513	0.272369	-0.00352959	0.570413	0.00233526	0.566877	-0.00376704	0.107783	-0.00146897	0.473794	0.00162649	0.399559	-0.00434971	0.126896
NFE2L2	cg18399898	0.000779711	0.141101	0.010003	0.00097195	0.000419119	0.809007	0.00139753	0.149148	0.000697042	0.236522	-0.000893233	0.292676	0.000771976	0.426146
NFE2L2	cg18434560	0.00441383	0.00315819	-0.00602547	0.289256	0.00752562	0.115291	0.00381781	0.134165	0.00529402	0.0049002	0.00444226	0.0353229	0.00102003	0.71189
NFE2L2	cg18468088	-0.00123408	0.364413	-0.0060437	0.332177	0.00123067	0.718491	-0.00168881	0.408122	-0.000511628	0.793388	0.00257808	0.127175	-0.00262815	0.289614
NFE2L2	cg18518074	-0.00353787	0.0322446	0.00854471	0.359216	-0.0104044	0.0186225	-0.00621948	0.016104	-0.00170658	0.401227	-0.00513193	0.0167241	-0.002076	0.475647
NFE2L2	cg18533225	0.00504053	0.025492	0.007622	0.61661	0.0108265	0.0832501	0.0103488	0.00544507	0.00348764	0.202994	0.00224288	0.513928	0.00321381	0.423873
NFE2L2	cg18625627	0.00323018	0.143772	-0.0227927	0.0042639	-0.000649969	0.915278	0.000464732	0.89439	0.00487096	0.0852109	0.000410649	0.892672	-0.000388178	0.924193
NFE2L2	cg18654697	-0.00595807	0.00638742	-0.00326222	0.701847	0.000563559	0.932425	-0.00466846	0.192911	-0.00508	0.0346976	0.00491398	0.101965	-0.00456248	0.256931
NFE2L2	cg18679416	-0.000516609	0.380637	-0.00535549	0.154633	0.000831642	0.659826	-0.00155739	0.132059	0.000135538	0.844347	0.00155903	0.0874021	-0.000556763	0.610103
NFE2L2	cg18686270	0.00416216	0.0106792	0.00637254	0.238193	0.00559169	0.337415	0.00891773	0.00369466	0.00126165	0.470807	0.00306424	0.255623	0.00665531	0.0253054
NFE2L2	cg18718503	-0.000536683	0.701949	-0.0141673	0.0409367	-0.00456021	0.152143	-0.00266222	0.188827	-0.000525842	0.803708	-0.00239663	0.149799	-0.00352053	0.174418
NFE2L2	cg18749404	0.00426356	0.0190323	0.00537489	0.649919	0.00625048	0.298134	0.00726597	0.0258068	0.00181368	0.317332	0.000560022	0.843318	0.00514674	0.106232
NFE2L2	cg18761133	-0.000176505	0.734209	0.000606843	0.759389	0.000576258	0.402478	0.00110624	0.0850762	-0.000770346	0.357925	0.000196741	0.656181	0.000630501	0.506661
NFE2L2	cg18770635	0.000678033	0.770322	-2.47e-05	0.998903	0.00504463	0.447496	0.00770362	0.0659636	-0.00226589	0.351673	0.00118316	0.748121	0.00615884	0.137751
NFE2L2	cg18787963	-0.00453516	0.00362261	-0.0105327	0.183202	0.00185328	0.659196	-0.00239598	0.332	-0.00490389	0.014741	0.00314894	0.121297	-0.000590012	0.835859
NFE2L2	cg18800754	-0.0056776	0.00694468	-0.00529685	0.597227	-0.0105805	0.0468389	-0.00749624	0.0298015	-0.00203306	0.414732	0.00144236	0.597642	-0.0079084	0.0414992
NFE2L2	cg18808777	0.00232288	0.431426	0.0111706	0.340983	0.00213952	0.674157	0.0059522	0.157599	0.00200385	0.625081	-0.000819667	0.758398	0.00156028	0.763269
NFE2L2	cg18859612	0.00325559	0.0477467	0.00808059	0.300979	-0.000931384	0.809674	-0.00116385	0.667469	0.00504463	0.0103923	-0.00347713	0.122291	-0.00156529	0.596054
NFE2L2	cg18906360	-8.07e-05	0.962434	-0.00133711	0.786472	0.00123825	0.767914	-0.000160648	0.948661	-0.00171526	0.449828	-0.000418047	0.827864	0.0019186	0.532725
NFE2L2	cg19087265	-0.00329396	0.204899	-0.00596347	0.722	-0.00616057	0.327539	-0.0068588	0.119464	-0.00179162	0.571617	0.00297673	0.386381	-0.00236441	0.623312
NFE2L2	cg19145240	-0.00131663	0.407334	-0.00678062	0.100381	-0.00572159	0.167952	-0.00431742	0.0983834	-0.000671971	0.723573	-0.000104378	0.955818	-0.000160541	0.955816
NFE2L2	cg19237798	-0.000571338	0.747164	0.00519036	0.639318	-0.00837877	0.0499285	-0.00385312	0.178083	-0.000510467	0.825635	-0.00271127	0.235858	-0.00245529	0.438427
NFE2L2	cg19240569	0.00299039	0.0525609	0.00659872	0.11955	-0.00435423	0.302469	0.000254367	0.921799	0.00378579	0.0338342	-0.00464994	0.0192745	0.000578287	0.838689
NFE2L2	cg19268467	-0.00316164	0.178309	0.00464813	0.599638	-0.00336509	0.578235	-0.000272627	0.934098	-0.00380519	0.234269	-0.000310347	0.909177	0.00406921	0.331418
NFE2L2	cg19280540	-0.00322286	0.0264399	-0.00448241	0.47021	0.0011626	0.721233	-0.00209085	0.336276	-0.00300269	0.1151	0.00269543	0.0907705	-0.00239761	0.372433
NFE2L2	cg19281794	0.00183329	0.282491	0.00220133	0.849701	-0.00214094	0.622354	-0.00101392	0.727366	0.0029977	0.14235	-0.00124906	0.636954	-0.000668165	0.830491
NFE2L2	cg19371652	0.00248345	0.232324	0.00857502	0.40687	0.00989328	0.0726366	0.0100749	0.00804408	-0.000179472	0.917295	0.00176739	0.52361	0.00853845	0.0194134
NFE2L2	cg19413066	-0.00291136	0.0972604	-0.000964879	0.898904	-0.00365352	0.473952	-0.00156015	0.563158	-0.00355495	0.168788	-0.00157603	0.498069	0.000727678	0.822484
NFE2L2	cg19414189	-0.00109678	0.559063	0.00241826	0.729027	0.00294886	0.558801	-0.000136328	0.963967	-0.000674351	0.78723	0.00194204	0.401911	-0.00378439	0.282221
NFE2L2	cg19420069	-0.00532924	0.126258	-0.00224797	0.887767	-0.0117403	0.350413	-0.00704263	0.256121	-0.00615494	0.146014	-0.00881305	0.116414	-0.000233913	0.971113
NFE2L2	cg19459791	-0.00103991	0.566355	-0.00318852	0.746183	-0.00437123	0.312977	-0.00392896	0.168101	0.000525282	0.836875	-0.00192776	0.380802	-0.00210887	0.529702
NFE2L2	cg19503687	-0.00698283	0.00226447	-0.00139701	0.755008	-0.000232223	0.971846	-0.0039624	0.26596	-0.00681953	0.0188765	0.00221781	0.432291	-0.00283362	0.500832
NFE2L2	cg19532728	0.00133122	0.391189	-0.00431106	0.351329	0.00315097	0.479204	0.00156455	0.564436	0.000547242	0.78357	0.000666634	0.767041	0.00168399	0.556628
NFE2L2	cg19586143	0.00105184	0.414143	0.00563997	0.224881	-0.00162754	0.670167	-0.00147341	0.481593	0.00173098	0.320096	-0.00126031	0.48492	-0.000992575	0.674848
NFE2L2	cg19599611	4.78e-05	0.984443	0.00844749	0.536371	-0.00530131	0.337552	-0.00474435	0.22261	0.00257845	0.48089	0.00203923	0.508542	-0.0080215	0.0784332
NFE2L2	cg19649900	-0.00588604	0.00111818	-0.00686536	0.462152	0.000969762	0.841932	-0.00366828	0.196088	-0.00599149	0.0031778	0.00478692	0.0496322	-0.00211846	0.525739
NFE2L2	cg19713585	-0.00539592	0.00855741	-0.001941	0.847574	-0.00148273	0.749662	-0.0054867	0.0951636	-0.00339046	0.131879	0.00319782	0.222313	-0.00602144	0.102496
NFE2L2	cg19772215	-0.0063779	0.00112445	-0.000450982	0.945452	-0.000235744	0.966819	-0.00395476	0.200708	-0.00578717	0.00995901	0.000628297	0.804959	-0.0020424	0.571053
NFE2L2	cg19789466	-0.000347351	0.591246	0.000161711	0.914063	0.00134171	0.117143	0.000884909	0.265021	0.000120762	0.885159	0.000587998	0.195636	0.000641918	0.539069
NFE2L2	cg19830650	-0.00129199	0.304313	-0.00257539	0.782296	0.00571011	0.107016	0.00153781	0.469832	-0.00205417	0.199813	0.00145696	0.448141	0.00204529	0.3701
NFE2L2	cg19832381	-0.00190056	0.323626	0.0105031	0.337407	-0.00883352	0.0845884	-0.00273255	0.420184	0.00113491	0.644124	-0.00176803	0.505214	-0.00409102	0.251601
NFE2L2	cg19849557	-0.000389182	0.689015	0.00262878	0.441046	-0.00254532	0.322376	-0.00198329	0.169121	0.000452144	0.716018	-0.00052693	0.653714	-0.00122899	0.4848
NFE2L2	cg19961945	0.000796176	0.394714	-0.00191952	0.683213	0.00168481	0.544512	0.00190581	0.23506	0.000113115	0.922307	-0.000513801	0.731997	0.00184518	0.27752
NFE2L2	cg19965693	0.00014661	0.952639	-0.000938742	0.940139	0.0128014	0.0265078	0.00766618	0.0540132	-0.00138064	0.646523	0.00601081	0.0326105	0.00479871	0.273677
NFE2L2	cg20026613	-0.00539506	0.00584697	-0.0139246	0.111503	0.0014933	0.734358	-0.00341888	0.292751	-0.00484463	0.0304895	0.00717696	0.00305544	-0.00230521	0.519883
NFE2L2	cg20033981	0.0014575	0.386008	-0.0166491	0.0320787	0.0064278	0.211622	-0.00202798	0.48815	0.00287215	0.135846	0.00190625	0.444745	-0.00226599	0.454164
NFE2L2	cg20062691	0.00461558	0.153831	0.0176998	0.228966	0.00998741	0.254499	0.0120645	0.0257011	0.00296432	0.404426	-0.00427296	0.308564	0.0102975	0.0615963
NFE2L2	cg20084702	-0.0072649	0.000309264	-0.0128652	0.0257531	-0.00167262	0.755642	-0.00636973	0.0416295	-0.00587158	0.0130082	0.00429273	0.0786634	-0.00615778	0.0933615
NFE2L2	cg20088478	-0.001666	0.213075	0.00198086	0.695935	-0.00519531	0.0847265	-0.00356143	0.0754937	-0.00217129	0.242331	-0.00261692	0.0978944	0.000517946	0.83062
NFE2L2	cg20118717	-0.00319346	0.0639396	-0.00820476	0.0546436	0.00252203	0.557736	-0.00221595	0.41541	-0.0018309	0.380063	0.00438111	0.0338752	-0.00341201	0.277144
NFE2L2	cg20228731	-0.00408671	0.411458	-0.00505127	0.882158	-0.0188107	0.103145	-0.00899461	0.294663	0.00255379	0.703335	-0.000911702	0.89497	-0.0119079	0.197125
NFE2L2	cg20240407	-0.00236834	0.143536	-0.0118058	0.0110027	-0.0016484	0.709501	-0.00500362	0.0384355	-0.000808268	0.729603	0.00303084	0.13693	-0.00325421	0.279562
NFE2L2	cg20251080	-0.000187828	0.891942	0.00132008	0.809759	-0.00033271	0.942066	-0.000858933	0.71368	0.000448175	0.794944	-0.00256355	0.245172	-0.00104291	0.68059
NFE2L2	cg20291162	-0.00242932	0.555625	0.0150083	0.516483	-0.0130277	0.236845	-0.0100562	0.0883015	0.00154152	0.797795	-0.00570713	0.287125	-0.00647384	0.379408
NFE2L2	cg20316901	-0.000895035	0.519055	-0.0145934	0.0566715	-0.00670663	0.0272126	-0.00422679	0.0362615	0.00119754	0.556498	0.00116413	0.481098	-0.00355216	0.166006
NFE2L2	cg20348000	-0.00179703	0.484678	-0.00708907	0.514841	1.71e-05	0.99794	-0.00534708	0.211614	0.000123938	0.967857	-8.5e-05	0.979623	-0.00673279	0.158023
NFE2L2	cg20359363	-0.00153268	0.290033	0.00665813	0.295658	-0.00584583	0.0846698	-0.00329958	0.120556	-0.00103492	0.611314	-0.00257187	0.145491	-0.000132409	0.959912
NFE2L2	cg20383780	0.00327435	0.0162859	0.000463022	0.900649	0.00322285	0.385164	0.00197693	0.325519	0.00386038	0.0449179	-0.000417791	0.802527	-0.000586905	0.813736
NFE2L2	cg20397849	-0.00566561	0.00158432	-0.00455295	0.494951	-0.00217827	0.641535	-0.00357768	0.198646	-0.00503503	0.027569	0.00324407	0.132502	-0.00232411	0.482451
NFE2L2	cg20405620	0.000164993	0.888814	-0.00106148	0.868395	-0.00166233	0.492882	0.00106466	0.535752	-0.00209794	0.19925	-0.00210736	0.118949	0.00184804	0.385037
NFE2L2	cg20408505	0.00456559	0.0431156	-0.00555729	0.740707	0.00126246	0.826766	0.00585949	0.132105	0.00485856	0.0877672	0.00106495	0.752346	0.00208296	0.615391
NFE2L2	cg20513239	-0.00333413	0.0482937	-0.00785679	0.184616	0.000825562	0.864578	-0.00257432	0.321298	-0.0027969	0.167546	0.00256898	0.215944	-0.00444391	0.154204
NFE2L2	cg20535312	0.000758583	0.742594	0.0169878	0.263319	0.00483415	0.436518	0.0068538	0.0813235	-0.0025588	0.369991	0.00213841	0.524758	0.00605075	0.144698
NFE2L2	cg20566897	0.00311169	0.303155	0.0155989	0.344733	0.00593236	0.427951	0.0116819	0.0230089	-0.00268052	0.457139	0.00126127	0.754684	0.00932864	0.0825702
NFE2L2	cg20581967	-0.00433277	0.00533567	-0.00123209	0.834617	-0.00159857	0.668465	-0.00173383	0.461294	-0.00547638	0.00606065	0.00100055	0.568296	0.000422804	0.883119
NFE2L2	cg20612593	0.00435963	0.0220896	0.0038007	0.654583	0.00745292	0.185916	0.00672371	0.0545104	0.00231343	0.298933	-0.000439692	0.878906	0.00518939	0.141586
NFE2L2	cg20636743	-0.000946227	0.468173	-0.00228124	0.777854	-0.00488109	0.17133	-0.00275302	0.190084	0.000681115	0.71333	-0.000769244	0.683463	-0.00174998	0.470816
NFE2L2	cg20682754	0.00233288	0.291044	0.00264088	0.825065	-0.00269593	0.720596	0.00192095	0.597069	0.000914152	0.758181	-0.0017318	0.618651	1.97e-06	0.999611
NFE2L2	cg20701305	-0.000281449	0.921111	0.00671444	0.718017	-0.0024163	0.736793	-0.00875389	0.0690222	0.00412612	0.23409	0.00567544	0.167006	-0.00593986	0.250223
NFE2L2	cg20703242	-0.00158771	0.237056	-0.00734783	0.363964	-0.00213235	0.538424	-0.00233138	0.256283	-0.00266496	0.179652	-0.000553688	0.772426	0.000241072	0.921955
NFE2L2	cg20726456	0.000762748	0.427637	0.00367597	0.544804	-0.0028187	0.313527	0.00081156	0.598234	0.000931613	0.470883	0.000165018	0.905282	0.00153899	0.37625
NFE2L2	cg20770838	-0.00394239	0.00513298	0.00316116	0.711431	-0.0082763	0.0267356	-0.00726218	0.000623064	-0.00163463	0.433623	-0.00341991	0.0565294	-0.00507035	0.0506049
NFE2L2	cg20951978	0.00336994	0.0369206	-0.00876696	0.401179	0.00928636	0.0409752	0.00766972	0.00885392	0.000318682	0.866427	0.00323762	0.182691	0.0063081	0.0360669
NFE2L2	cg20959703	-0.000904212	0.616637	5.95e-05	0.993458	0.000307084	0.94426	0.00178838	0.539761	-0.00205177	0.377728	0.000731315	0.737046	0.000482477	0.882456
NFE2L2	cg20989454	0.00212878	0.0991963	0.0078666	0.0957541	-9.2e-05	0.980407	0.0027436	0.201042	0.00238443	0.144513	-0.000274669	0.876189	0.00167393	0.469462
NFE2L2	cg21019156	0.0016621	0.379708	-0.0127921	0.0470142	0.000856148	0.88294	-0.00296064	0.352233	0.0033119	0.126707	0.0019511	0.468756	-0.00122562	0.722114
NFE2L2	cg21049840	0.00258224	0.206304	-0.009915	0.393169	-0.00272038	0.554009	-0.00192622	0.547699	0.00392113	0.143541	0.00190273	0.429046	-0.00425033	0.252461
NFE2L2	cg21123446	-0.0045456	0.0190549	-0.00311227	0.574229	0.00148077	0.748277	-0.00163767	0.572957	-0.00449395	0.0663305	0.00387132	0.0605383	-0.00271524	0.444816
NFE2L2	cg21148428	-0.00496557	0.00587043	-0.0107537	0.103197	-0.00194213	0.664708	-0.00395544	0.152998	-0.00360389	0.113527	0.00480635	0.0237871	-0.00398849	0.225877
NFE2L2	cg21212234	-0.0032274	0.107881	-0.00409652	0.517406	-0.006111	0.197371	-0.0046198	0.120257	-0.00349809	0.189787	-0.00144174	0.579544	-5.55e-05	0.987794
NFE2L2	cg21224509	-0.00120124	0.589292	-0.0165656	0.29858	-0.00299258	0.577689	-0.00239053	0.508702	-0.00130396	0.657195	0.000169376	0.95634	0.00351584	0.383408
NFE2L2	cg21234265	-0.0071315	0.00144429	-0.0114372	0.0816932	-0.00420081	0.449984	-0.0055208	0.103973	-0.005269	0.0559833	0.00379444	0.15893	-0.00512463	0.209105
NFE2L2	cg21279677	-0.00504424	0.00323335	-0.00920902	0.10491	-0.00126883	0.798607	-0.00244446	0.364365	-0.00531239	0.0129069	0.00313623	0.154524	-0.0007439	0.814708
NFE2L2	cg21406720	-0.00125884	0.494724	0.00410854	0.774963	0.00299475	0.572226	0.0042601	0.162005	-0.00444658	0.0475426	-0.000372621	0.89112	0.0024952	0.458721
NFE2L2	cg21425658	0.00087857	0.38432	0.00307723	0.613138	0.00290724	0.142205	0.00376331	0.0160125	0.000150783	0.914176	0.001231	0.271425	0.00477118	0.0103867
NFE2L2	cg21433170	0.00318271	0.127449	0.0117777	0.202457	0.0116896	0.0631381	0.00955437	0.00794883	0.000201769	0.924385	0.00298714	0.297019	0.00895337	0.0140995
NFE2L2	cg21530469	-0.00523945	0.0175004	-0.00336448	0.623799	-0.000403829	0.947631	-0.00414735	0.234588	-0.00357122	0.167822	0.00204702	0.462007	-0.00379984	0.348591
NFE2L2	cg21549285	0.00318235	0.703751	0.0546692	0.267658	0.0355034	0.0612348	0.029108	0.039973	0.00117401	0.739292	0.0139374	0.199903	0.0224981	0.0719312
NFE2L2	cg21550372	-0.000789784	0.569197	-0.000291035	0.960552	-0.00289614	0.521475	-0.0021821	0.377319	0.000908649	0.592335	-0.000357199	0.855648	-0.00331309	0.197192
NFE2L2	cg21684411	0.00150479	0.169749	0.00803786	0.0362097	-0.00055518	0.611	0.00245277	0.0724464	0.0024793	0.151438	-0.00161146	0.0525904	-0.000762699	0.700355
NFE2L2	cg21686213	0.00696035	0.00158779	0.0206867	0.0399447	0.00981632	0.147092	0.0117715	0.00449998	0.00548697	0.0183783	-0.00108234	0.739375	0.00680195	0.0918304
NFE2L2	cg21755044	-0.000284741	0.808493	0.0122552	0.0810113	-0.00489369	0.0667906	-0.00255471	0.182343	0.00059633	0.709567	-0.00366003	0.0157714	-0.00372664	0.0885902
NFE2L2	cg21757790	-0.00625419	0.00307128	-0.00625818	0.405309	-0.00252391	0.638811	-0.00509133	0.121745	-0.00526644	0.0431753	0.00303309	0.218921	-0.00440197	0.260514
NFE2L2	cg21805179	0.00312973	0.267509	0.0137251	0.276194	-0.0119836	0.162177	-0.00212532	0.645839	0.00341208	0.324238	-0.00828989	0.045689	-0.000650498	0.898259
NFE2L2	cg21825792	0.00101503	0.621661	-0.00667135	0.511353	-0.0031496	0.489598	0.00107112	0.750504	-0.000935321	0.734509	-0.00263856	0.340666	0.00300761	0.427727
NFE2L2	cg21855257	0.00132559	0.497011	0.00324676	0.726163	0.00341318	0.570994	0.00368587	0.25945	0.00116803	0.639702	0.00131102	0.636828	0.00618271	0.0881897
NFE2L2	cg21865762	-1.39e-05	0.990295	0.00245632	0.777802	-0.000250619	0.934714	-0.00219181	0.244906	0.00144426	0.346047	0.00148573	0.389338	-0.00288577	0.169286
NFE2L2	cg21979287	0.00719725	0.00197183	0.0119654	0.430753	0.0140524	0.0243221	0.0134968	0.00174126	0.00414346	0.0739095	0.000968977	0.779442	0.00712042	0.0850195
NFE2L2	cg21995613	0.00439209	0.142653	0.0100454	0.460409	0.00928074	0.362924	0.0138585	0.0156741	-0.000514227	0.806838	0.000593012	0.901486	0.0153006	0.00319378
NFE2L2	cg22016995	0.00305247	0.232865	0.00706684	0.585049	0.00918713	0.447703	0.0118093	0.0314805	-0.000968219	0.233525	0.00329596	0.547484	0.00971351	0.0343881
NFE2L2	cg22028728	-0.000666578	0.734177	-0.0177593	0.207986	-0.000763081	0.877577	-0.00138758	0.664244	-0.0025493	0.341297	0.000898703	0.730079	0.00104945	0.775089
NFE2L2	cg22051853	-0.00257184	0.0979387	-0.0102457	0.0694734	0.00164626	0.658379	-0.00194539	0.438651	-0.00158785	0.380848	0.0045149	0.0201413	-0.00505232	0.0764552
NFE2L2	cg22107533	0.00193105	0.286572	0.00409243	0.671712	0.00483133	0.208567	0.00796885	0.00933362	-0.00176059	0.445982	-0.000675977	0.774533	0.00707637	0.0317344
NFE2L2	cg22199238	0.00307497	0.102501	0.00542923	0.373083	0.00542604	0.372157	0.00528488	0.0770479	0.00113865	0.660123	-0.000320051	0.904465	0.00782876	0.0222623
NFE2L2	cg22226398	-0.00180087	0.260271	-0.0109456	0.168404	-0.00446073	0.177305	-0.00361699	0.113324	-0.000504587	0.833257	-0.00141745	0.470838	-7.3e-05	0.980115
NFE2L2	cg22233512	-0.00282579	0.347071	-0.00938947	0.459954	0.00547056	0.479312	-0.00363187	0.470894	-0.00191526	0.615504	0.0029056	0.446499	-0.00145419	0.795904
NFE2L2	cg22254413	0.000902394	0.548304	-0.0103288	0.115745	-0.00199679	0.531765	-0.00123814	0.585452	0.00362356	0.0890503	0.00082895	0.583705	-0.00126104	0.650787
NFE2L2	cg22260958	0.00166856	0.549844	0.00808231	0.424446	-0.00127849	0.89291	0.00447429	0.360956	0.000363711	0.912778	0.00329237	0.45788	0.00694229	0.171664
NFE2L2	cg22269164	-0.00163246	0.409824	-0.00456695	0.649476	-0.00805329	0.103531	-0.00339678	0.262622	-0.00133046	0.632284	-0.00202215	0.415669	0.00126683	0.727819
NFE2L2	cg22282590	0.000248476	0.66691	0.00473854	0.181306	-0.00214596	0.277566	0.00124601	0.215301	-0.000198779	0.764879	-0.000969497	0.339215	0.00100629	0.333603
NFE2L2	cg22293458	0.000242531	0.755148	-0.00478832	0.310079	-0.00035511	0.863701	0.000626613	0.621963	-0.000631721	0.537366	-0.000217185	0.857899	0.0015507	0.268519
NFE2L2	cg22333163	-0.000502822	0.640589	-0.00266061	0.589754	-0.000561502	0.843607	6.39e-05	0.969567	-0.00307975	0.0297235	-0.000950981	0.48493	0.00223575	0.265121
NFE2L2	cg22337964	-0.00203629	0.134746	0.000623932	0.907342	0.00115319	0.59714	0.0014308	0.453878	-0.00372378	0.0689519	0.0021743	0.0951488	0.00497079	0.0450173
NFE2L2	cg22374491	-4.05e-05	0.981297	0.0102402	0.165982	-0.00614395	0.0960012	-0.00262205	0.299164	-0.000205045	0.932852	-0.00286961	0.122293	-0.00113052	0.721522
NFE2L2	cg22432956	0.00302132	0.155919	-0.0172427	0.141702	0.00175174	0.758981	0.0028213	0.436542	0.00292024	0.322373	0.00289003	0.320818	-0.00123193	0.756005
NFE2L2	cg22475676	-0.00294583	0.272411	0.0175657	0.179924	-0.00406128	0.502656	0.00293562	0.464037	-0.00694716	0.0673687	-0.0013079	0.685362	0.00799973	0.0992187
NFE2L2	cg22485558	0.000265263	0.856355	0.00652894	0.280926	0.00619227	0.015405	0.0048678	0.0293485	-0.000825129	0.608816	0.00207981	0.159965	0.00461462	0.0558576
NFE2L2	cg22496199	-0.00627993	0.000649157	-0.0065419	0.354145	-0.00241383	0.631828	-0.00498587	0.0946223	-0.0054014	0.0159215	0.00343788	0.145312	-0.00362313	0.286946
NFE2L2	cg22517995	-0.00136692	0.23425	-0.00350053	0.503612	-0.00347295	0.192844	-0.00303519	0.0701957	-0.000410036	0.798174	0.000613442	0.645723	-0.00096054	0.644091
NFE2L2	cg22565340	-0.00381077	0.0827425	0.000362016	0.957558	0.00172287	0.749371	-0.002021	0.551226	-0.00222457	0.424348	0.00429171	0.100519	-0.00617314	0.125515
NFE2L2	cg22571899	-0.00529337	0.00061048	-0.00978414	0.0446347	-0.00091648	0.798231	-0.0037293	0.108993	-0.00413125	0.0368012	0.00230884	0.175172	-0.00258614	0.363133
NFE2L2	cg22589974	-0.0050991	0.00219597	-0.00961241	0.113416	-0.00360086	0.464858	-0.00516564	0.046146	-0.00217014	0.3234	0.00280322	0.205693	-0.00603069	0.0497148
NFE2L2	cg22647738	-0.00298747	0.163265	-0.0123043	0.31902	-0.00256711	0.629771	-0.00413373	0.204265	-0.00297196	0.324072	0.00146523	0.590653	-0.0018921	0.634781
NFE2L2	cg22673476	-0.000115304	0.924575	0.00106337	0.773888	-0.00164162	0.523704	-0.00270586	0.124552	0.000756849	0.657626	-0.0019924	0.143304	-0.00122278	0.573694
NFE2L2	cg22693837	0.00131361	0.28756	-0.00695165	0.209237	0.00320993	0.37595	0.00216127	0.243842	0.000607995	0.713179	0.000734005	0.664214	0.00204634	0.351869
NFE2L2	cg22698501	-0.0046927	0.00649906	-0.00770787	0.159421	-0.00259317	0.595765	-0.00586812	0.0401006	-0.00291904	0.158128	0.00309763	0.16339	-0.00650309	0.0399024
NFE2L2	cg22713958	0.00316173	0.087345	0.00770781	0.455195	0.00190929	0.710925	0.00409157	0.177316	0.00222495	0.3851	0.000332626	0.902204	0.00141725	0.671304
NFE2L2	cg22725343	0.00170865	0.41952	-0.013943	0.0680983	-0.00195517	0.677286	-0.00236163	0.453411	0.002506	0.421015	0.000948644	0.697162	-0.00426823	0.265957
NFE2L2	cg22764925	0.000738801	0.803976	0.00153291	0.918895	0.00860686	0.355697	0.0100568	0.0667157	-0.00289391	0.215724	0.0047952	0.31543	0.00638206	0.209752
NFE2L2	cg22862003	0.00376386	0.479122	0.0330388	0.274264	0.0198036	0.124671	0.0206703	0.0245656	-0.000807322	0.76028	0.00801098	0.260088	0.0158619	0.0544582
NFE2L2	cg22930808	0.00722459	0.302453	0.0661461	0.101307	0.0305544	0.0731929	0.0376201	0.00283254	-0.00458271	0.128786	0.00204745	0.82847	0.0323966	0.00413889
NFE2L2	cg22940798	0.00189056	0.496289	0.0139835	0.348242	0.00316192	0.70838	0.00711195	0.110031	0.00177679	0.633136	-0.00152689	0.716845	0.00285602	0.57064
NFE2L2	cg22987546	-0.00297749	0.0805103	-0.0035123	0.652007	-0.00382846	0.387308	-0.00504142	0.0611102	-0.00189409	0.440608	-0.00149181	0.507782	-0.00229695	0.465411
NFE2L2	cg23002431	-0.00440594	0.0230165	-0.00118482	0.908929	-0.00305575	0.492152	-0.00385301	0.218754	-0.00675945	0.00872606	-0.00267877	0.257176	0.00193405	0.592127
NFE2L2	cg23018755	-0.00623372	0.011577	-0.000360617	0.967164	-0.00210555	0.723154	-0.00580461	0.137697	-0.00190735	0.503707	0.00501973	0.110091	-0.00686877	0.122797
NFE2L2	cg23032421	-3.32e-06	0.998534	0.00710116	0.24827	-0.00813094	0.0571598	-0.00103134	0.697857	0.000993234	0.677142	-0.00385756	0.0468384	0.00125389	0.696583
NFE2L2	cg23069684	-0.000950474	0.383417	-0.00258756	0.618612	-0.0044713	0.0895866	-0.00168892	0.313976	-0.00123228	0.385126	-0.00110337	0.441783	0.000908205	0.644859
NFE2L2	cg23097004	-0.00197374	0.348163	-0.00273703	0.834562	3.57e-05	0.994159	0.00111582	0.721981	-0.00593497	0.0439454	-0.000721529	0.793342	0.00548694	0.160801
NFE2L2	cg23128949	-0.00579021	0.0323941	-0.00582987	0.66363	-0.00186949	0.739897	-0.00681631	0.118524	-0.00296335	0.368739	0.00539663	0.0848332	-0.0116271	0.0189857
NFE2L2	cg23173175	-0.00546913	0.00215269	-0.00309673	0.648117	0.000859161	0.840368	-0.00381254	0.172284	-0.00476064	0.0312914	0.00423284	0.053785	-0.00370255	0.25946
NFE2L2	cg23216724	-0.0024968	0.436898	-0.0212056	0.178957	-0.00713139	0.308477	-0.00328223	0.490705	-0.00491742	0.284333	0.00267563	0.538708	0.000644026	0.913494
NFE2L2	cg23232773	0.00450529	0.116129	0.00639344	0.792293	0.00423955	0.549496	0.0103292	0.0444076	0.00123172	0.700255	-0.00400952	0.366416	0.00848442	0.101881
NFE2L2	cg23314866	-0.00160384	0.369046	-0.00247162	0.69022	0.00329278	0.521028	0.000816543	0.787338	-0.000665688	0.754261	0.00323919	0.172251	-0.00176659	0.587928
NFE2L2	cg23328938	0.00121765	0.264086	0.00231568	0.689587	0.000766424	0.754218	0.000275097	0.865962	0.00155621	0.328773	-0.000940172	0.450801	-0.000151818	0.938552
NFE2L2	cg23352030	-0.00492898	0.0965249	-0.026617	0.148977	-0.0120781	0.0763018	-0.0114794	0.0202645	-0.00421343	0.214814	-0.0035576	0.378408	-0.00527694	0.30459
NFE2L2	cg23363263	-0.00720136	0.00976199	-0.00124059	0.822886	0.00238051	0.756714	-0.00298785	0.466074	-0.00768541	0.0230701	0.00441851	0.170836	-0.00260599	0.610883
NFE2L2	cg23387863	0.00144775	0.461262	-0.00865826	0.579751	0.00052945	0.891929	0.00545477	0.102347	-0.001508	0.479057	0.00119879	0.644022	0.00440896	0.203152
NFE2L2	cg23411470	-0.000253589	0.807598	0.00378851	0.469424	-0.00191011	0.635602	0.0013523	0.461574	-3.48e-05	0.975939	-0.000105324	0.952364	0.000953404	0.611254
NFE2L2	cg23460082	-0.00595085	0.00223975	0.00123173	0.86268	-0.00259331	0.590791	-0.00341667	0.238517	-0.00683011	0.00544123	0.00208271	0.377263	-0.00153626	0.66321
NFE2L2	cg23470684	-0.00670504	0.0017259	-0.00813527	0.266175	-0.00146358	0.780672	-0.00609541	0.0646586	-0.00407751	0.119115	0.00332324	0.175443	-0.00573044	0.1454
NFE2L2	cg23510764	0.000448838	0.887408	-0.0115505	0.574936	-0.00172935	0.795466	-0.00514815	0.311406	0.00251026	0.555183	0.00395352	0.333581	-0.0107691	0.0671453
NFE2L2	cg23533285	0.00480202	0.0150396	0.00881386	0.488262	0.00486729	0.36848	0.00970867	0.00509855	0.00120725	0.616086	-0.003395	0.264591	0.00678876	0.059574
NFE2L2	cg23540139	0.00243204	0.22719	0.00757204	0.376387	0.00795551	0.181605	0.00925189	0.0105704	-0.0020275	0.275594	0.0022856	0.421065	0.0102883	0.00286079
NFE2L2	cg23548201	-0.005378	0.0351298	-0.00756384	0.255133	0.00354068	0.579019	0.000985592	0.803475	-0.00661239	0.0275276	0.00565845	0.0546765	0.00039807	0.931788
NFE2L2	cg23560569	-0.000961632	0.638924	-0.000651439	0.960276	-0.00182622	0.707099	-0.00385789	0.245465	0.000560413	0.834925	0.00158851	0.545816	-0.00258537	0.492346
NFE2L2	cg23570810	0.00614484	0.203333	0.0271302	0.313203	0.020228	0.0731483	0.0216277	0.00920463	0.00156302	0.645661	0.00442638	0.487097	0.0138676	0.0747929
NFE2L2	cg23714355	-0.00170423	0.306326	0.00528539	0.517142	-0.00424428	0.362147	-0.00230547	0.400871	-0.00114809	0.607312	0.000588156	0.805211	-0.000972706	0.754668
NFE2L2	cg23771052	-0.00572568	0.00738502	-0.00657952	0.442561	0.0014255	0.794106	-0.00263382	0.417978	-0.00473748	0.0790838	0.00526364	0.0359604	-0.00216331	0.584277
NFE2L2	cg23791391	-0.00493927	0.0058027	-0.00764661	0.112089	-0.00144123	0.758506	-0.00343888	0.20429	-0.00345405	0.124636	0.00258802	0.213889	-0.00379944	0.252134
NFE2L2	cg23831685	0.00926749	0.0229445	0.0288501	0.170482	0.0208907	0.102084	0.024078	0.00109641	0.00152175	0.657745	0.00555415	0.343498	0.0178257	0.0112804
NFE2L2	cg23891909	0.00137844	0.384324	0.00358127	0.509974	0.00646118	0.0623589	0.00643794	0.0131208	0.000451126	0.79946	0.00164444	0.392729	0.00493023	0.0743692
NFE2L2	cg23892836	0.00153059	0.524787	-0.00460773	0.794547	0.00234697	0.701942	0.00566507	0.180895	-0.00188233	0.505899	0.000105821	0.975897	0.00440232	0.307875
NFE2L2	cg23923934	0.00706153	0.0341991	-0.00620342	0.801608	0.0080252	0.389542	0.0139799	0.020057	0.00200885	0.577871	-0.00247293	0.638765	0.00973001	0.103637
NFE2L2	cg23928123	0.00126796	0.537087	0.0219381	0.0115075	0.012352	0.0312889	0.00970349	0.00270365	-0.00118762	0.568403	0.00164137	0.539357	0.00710107	0.0409548
NFE2L2	cg23935522	-0.0035555	0.0959501	-0.00213183	0.85314	-0.00927425	0.0664941	-0.0041317	0.219849	-0.00207311	0.488908	-0.00144758	0.608823	0.000611591	0.877543
NFE2L2	cg24002003	0.00106092	0.452959	0.00220003	0.779439	0.000674075	0.880813	0.00523554	0.0393993	-0.000806756	0.636121	-1.64e-05	0.99365	0.00449577	0.0838229
NFE2L2	cg24088496	0.00439321	0.0574575	0.00387066	0.764164	0.00832919	0.156973	0.00704209	0.0657175	0.00334207	0.298424	0.00365631	0.234362	0.00506049	0.236263
NFE2L2	cg24100168	-0.00140618	0.375567	0.00725192	0.252365	-0.00139663	0.724957	-0.00166661	0.51296	-0.00230916	0.296267	-0.0012415	0.536689	0.0010339	0.719772
NFE2L2	cg24103563	0.00442898	0.0136261	0.00637178	0.270971	0.0122476	0.0879492	0.00968188	0.00627247	0.00152123	0.265296	0.00551298	0.0827988	0.00660685	0.0390291
NFE2L2	cg24168413	-0.00430661	0.00747991	-0.0162467	0.056608	0.000567178	0.895423	-0.0041174	0.128239	-0.00250785	0.143737	0.00560703	0.0107001	-0.00490217	0.0972537
NFE2L2	cg24173234	-0.00332663	0.0850558	-0.00606377	0.435843	-0.00559531	0.175276	-0.00310621	0.257079	-0.0052479	0.0725082	-0.000639175	0.770738	0.00106176	0.768027
NFE2L2	cg24263283	-0.00309991	0.0467344	0.00971639	0.281847	-0.00879635	0.0901786	-0.00056242	0.843369	-0.00433508	0.0108151	-0.00368623	0.132276	0.00149409	0.603655
NFE2L2	cg24280832	-0.00258465	0.558137	-0.0267135	0.220498	-0.0133896	0.201406	-0.0060042	0.422453	0.00236372	0.691994	0.00465139	0.417193	-0.0066752	0.413904
NFE2L2	cg24298610	0.00220926	0.318502	0.015316	0.316966	0.00681091	0.414619	0.00926131	0.027244	0.00050672	0.706871	0.00145079	0.718859	0.00624632	0.0969136
NFE2L2	cg24304309	0.00189142	0.290259	0.00578448	0.525622	0.00488342	0.239588	0.0042809	0.11718	0.00240328	0.332783	0.000687748	0.752874	0.0042124	0.192499
NFE2L2	cg24329397	-0.0050338	0.00527783	-0.00147778	0.829353	-0.000919795	0.852863	-0.00328829	0.249054	-0.00378679	0.095925	0.00294008	0.199699	-0.00220437	0.508805
NFE2L2	cg24331727	0.00061925	0.684559	0.00436495	0.482219	-0.00120983	0.77545	-0.000650761	0.784389	-3.27e-05	0.987233	-0.00214123	0.329445	0.00142078	0.607704
NFE2L2	cg24351901	0.00336857	0.0711575	-0.00484705	0.724422	0.00475727	0.328211	0.00742767	0.0236719	0.00114941	0.601542	0.000448194	0.877325	0.00584354	0.0797761
NFE2L2	cg24455875	-0.00166856	0.159584	-0.00484103	0.394728	-0.000884047	0.749368	-0.00289959	0.143834	-0.000685479	0.663278	0.000213949	0.888285	-0.00110028	0.614851
NFE2L2	cg24511258	0.00294014	0.0367101	0.00402457	0.540248	0.0063617	0.162681	0.00634544	0.0107611	0.00136468	0.403104	0.00166104	0.445205	0.00393566	0.126033
NFE2L2	cg24514600	-0.00818055	0.0037414	-0.0140226	0.154868	0.000187805	0.981965	-0.0078736	0.0902629	-0.00705803	0.0269735	0.00544788	0.139516	-0.00694948	0.179151
NFE2L2	cg24548817	-0.00607855	0.00268006	-0.00630833	0.349503	-0.00376378	0.495528	-0.00512704	0.0988559	-0.00472458	0.0731706	0.00314889	0.224007	-0.0025424	0.491749
NFE2L2	cg24574692	-0.00457528	0.0108186	-0.0228743	0.0446636	0.000774781	0.861332	-0.00434272	0.158313	-0.00255164	0.184948	0.00778382	0.003029	-0.00674244	0.0408379
NFE2L2	cg24598860	-0.000218	0.900168	-0.00209699	0.798341	0.00301383	0.42049	-0.00254732	0.392749	8.25e-05	0.970143	0.00106313	0.637339	-0.000261731	0.934129
NFE2L2	cg24603130	-0.00480106	0.139494	-0.0289802	0.0425324	-0.0226349	0.00681069	-0.0161317	0.00408683	0.000889938	0.765676	-0.00563765	0.22435	-0.00993421	0.077706
NFE2L2	cg24628310	-0.000381159	0.778398	-0.00655763	0.401424	0.000171735	0.960313	-0.00153052	0.470624	-2.33e-05	0.990059	9.65e-05	0.958504	-0.000339306	0.889694
NFE2L2	cg24674925	-0.00559288	0.00333133	-0.000758274	0.908696	-0.00350915	0.497663	-0.00636416	0.0375777	-0.0031985	0.18631	0.00079858	0.730593	-0.00596824	0.0895809
NFE2L2	cg24678928	0.0078678	0.134598	0.0346455	0.238871	0.027042	0.0646691	0.0281185	0.00398688	0.00034622	0.847849	0.00713588	0.377339	0.0195315	0.0235835
NFE2L2	cg24687432	-0.000418302	0.758599	0.014701	0.0946825	-0.000848552	0.828736	0.00255272	0.272455	-0.00151788	0.373776	-0.000690586	0.734576	0.00207301	0.403258
NFE2L2	cg24694018	-0.00115325	0.443368	0.00450001	0.484679	-0.00178741	0.660309	-0.000739327	0.748476	0.00149051	0.450384	0.000547001	0.776008	-0.00399225	0.142595
NFE2L2	cg24705841	0.00324508	0.19269	0.0120756	0.34679	0.00361422	0.554818	0.00781485	0.0537122	0.00240071	0.490937	0.00135492	0.699796	0.00672655	0.140821
NFE2L2	cg24709587	0.000710847	0.682838	0.00606011	0.649137	0.00290204	0.497121	0.00320151	0.292372	-0.000303147	0.886002	0.000338517	0.889911	0.000800889	0.802565
NFE2L2	cg24798947	0.000412645	0.816202	-0.00450107	0.603922	0.00271535	0.540648	0.00072495	0.804554	0.000404901	0.865547	0.000123392	0.961687	-0.000743781	0.821624
NFE2L2	cg24833456	-0.00702352	0.00117611	-0.000858818	0.884463	0.000354862	0.954802	-0.00450693	0.179556	-0.00699879	0.0100935	0.00258452	0.341077	-0.0034568	0.38792
NFE2L2	cg24886006	-0.00778677	0.000277811	-0.0134386	0.144539	-0.000881	0.852924	-0.00575483	0.0785276	-0.00688118	0.0104185	0.00475073	0.0563836	-0.0030857	0.431582
NFE2L2	cg24898914	0.00221335	0.151972	0.00324562	0.590811	0.00104174	0.754908	0.00284473	0.219977	0.00196203	0.391741	-0.00143984	0.370625	0.00261808	0.361311
NFE2L2	cg24904009	-0.00145505	0.292109	0.000570307	0.909359	-0.00140248	0.679444	-0.00220694	0.307136	-0.000191181	0.920198	0.00194585	0.28307	-0.00127702	0.620082
NFE2L2	cg24922246	-0.000134226	0.897654	0.000849052	0.787815	0.00452471	0.0489546	0.00316673	0.0368271	-0.000836596	0.565545	0.00178613	0.0836711	0.00339203	0.0679127
NFE2L2	cg24939283	0.00490325	0.130722	0.0014773	0.945872	-0.0067479	0.445779	0.00926114	0.0864769	0.00519322	0.198631	0.000262182	0.956911	0.00655131	0.27904
NFE2L2	cg25008614	0.00308084	0.133339	0.00919031	0.188338	-0.0018325	0.581688	0.00600056	0.134919	0.00283385	0.180386	-0.00194435	0.265477	0.00275544	0.463925
NFE2L2	cg25017777	-0.00343461	0.022214	-0.00637058	0.249721	-0.000883139	0.800148	-0.00277099	0.229158	-0.00232056	0.220945	0.00371076	0.0237312	-0.00357926	0.193106
NFE2L2	cg25042789	0.00657936	0.00742374	-0.00288128	0.862804	0.00600727	0.311771	0.00742635	0.0804432	0.00562968	0.0719308	-0.000939547	0.791106	0.00424555	0.354553
NFE2L2	cg25044615	-0.00533659	0.00346899	-0.00730524	0.187803	-0.00366938	0.47095	-0.00536764	0.0614711	-0.0037765	0.0976018	0.00348964	0.125141	-0.00484146	0.149854
NFE2L2	cg25114611	-0.00122568	0.400047	-0.00152506	0.874899	0.000208357	0.960024	0.00112275	0.645212	-0.00154698	0.383579	0.0016003	0.457323	0.00191632	0.464402
NFE2L2	cg25164589	-0.00558955	0.0228134	-0.00827279	0.571244	-0.00545408	0.355278	-0.00944497	0.0213575	-0.00291808	0.382202	0.00349642	0.286225	-0.00513975	0.257533
NFE2L2	cg25178683	0.00766837	0.0104796	0.0105635	0.561005	0.0146661	0.145283	0.0146387	0.0103629	0.00289599	0.328011	0.00157929	0.744925	0.00904594	0.0911491
NFE2L2	cg25242306	0.000885049	0.560455	-0.00243768	0.701711	-0.00264321	0.476112	-0.00190633	0.439994	0.00202836	0.292419	-0.000846656	0.656192	-0.00248108	0.362057
NFE2L2	cg25283432	0.000148666	0.842532	0.00537468	0.193684	-0.0022189	0.0941126	-0.000549988	0.652843	0.000437544	0.677978	-0.0018131	0.0447762	0.000148791	0.915483
NFE2L2	cg25298189	-0.00649334	0.00036763	-0.00799226	0.401342	-0.00342123	0.39174	-0.0066238	0.0202417	-0.00380955	0.0904419	0.00367188	0.0908626	-0.00650313	0.0506268
NFE2L2	cg25317210	-0.00180955	0.40563	-0.00524681	0.654085	-0.00907525	0.0423443	-0.00696598	0.0558723	0.0014373	0.610532	7.06e-05	0.977124	-0.00736863	0.0684677
NFE2L2	cg25325512	-0.00225906	0.316098	0.000700053	0.95091	0.00396369	0.322806	0.00163396	0.641637	-0.00402449	0.203414	0.00242121	0.360568	0.00269935	0.512263
NFE2L2	cg25345365	-7.89e-05	0.974909	0.0150864	0.165086	0.00562864	0.445472	-7.24e-05	0.987265	0.00315979	0.286459	0.00207448	0.560448	-0.000848206	0.85427
NFE2L2	cg25498843	-0.0030715	0.124843	-0.00262237	0.801108	-0.00186353	0.754082	0.000155488	0.959767	-0.00473157	0.0792265	0.00136907	0.633183	-0.000358148	0.922961
NFE2L2	cg25509467	-0.00405615	0.00458614	-0.0072306	0.125677	-0.00015368	0.970652	-0.00343516	0.127129	-0.00300728	0.0925554	0.00227998	0.204548	-0.00227443	0.389694
NFE2L2	cg25539555	-0.00625238	0.000638861	-0.00188298	0.763913	-0.00220287	0.642773	-0.00453774	0.123218	-0.00549921	0.0140881	0.00236347	0.280996	-0.00222887	0.508666
NFE2L2	cg25563198	-0.00116874	0.398399	-0.00168386	0.84411	0.00201808	0.583428	0.00173105	0.458569	-0.00201464	0.220089	0.00292264	0.132915	0.000592024	0.814024
NFE2L2	cg25637655	0.008402	0.0842352	-0.0133627	0.686658	-0.00444764	0.674349	0.00675241	0.367494	0.0149135	0.0337918	-0.00621631	0.319578	0.000605422	0.945785
NFE2L2	cg25753291	-0.00239523	0.25592	-0.00335659	0.810979	-0.00446526	0.369403	-0.00477529	0.158933	-0.00125084	0.670157	0.0022293	0.390344	-0.00198372	0.616051
NFE2L2	cg25800166	-0.000430747	0.852037	-0.00045153	0.972774	0.00652531	0.271617	0.00636919	0.099513	-0.00270227	0.336226	0.00498752	0.11206	0.00265537	0.525972
NFE2L2	cg25806655	-0.00544053	0.00632137	-0.0209835	0.0199341	-0.00145449	0.756723	-0.00434605	0.200404	-0.0055455	0.0136986	0.0062687	0.021259	-0.00106161	0.773113
NFE2L2	cg25843003	0.00145673	0.59759	0.0101962	0.453454	0.00285063	0.447963	0.00573154	0.157389	0.00245719	0.513631	-3.5e-05	0.98927	0.00272295	0.570123
NFE2L2	cg25863829	0.00220321	0.254914	0.00139109	0.88157	0.00188268	0.734442	0.00286467	0.349697	0.000641795	0.81367	-0.000334221	0.9027	0.00209819	0.559223
NFE2L2	cg25884651	0.00198093	0.227004	0.00317554	0.600016	0.00340558	0.583516	0.0053833	0.0738378	0.00168318	0.284467	0.00162586	0.552139	0.00322928	0.265038
NFE2L2	cg25984164	0.00877742	0.0368122	0.0369264	0.0756772	0.0265507	0.0349208	0.027549	0.000200746	-0.000398604	0.902153	0.00642364	0.273987	0.0217655	0.00206543
NFE2L2	cg25990696	-0.0101637	4.94e-05	-0.0195324	0.118622	-0.00532767	0.436305	-0.00938203	0.0223451	-0.00982659	0.000621811	0.00530216	0.124809	-0.00568072	0.211554
NFE2L2	cg25998594	0.00384296	0.114633	0.0155024	0.272696	0.0104132	0.145667	0.0128916	0.00494144	-0.000171009	0.902272	0.000673673	0.852615	0.0117509	0.00361387
NFE2L2	cg25998603	-0.000220519	0.92315	-0.00122418	0.906263	-0.00814335	0.209993	-0.00503973	0.174608	0.00231621	0.446386	-0.000192449	0.951719	-0.000594754	0.886026
NFE2L2	cg26002008	-0.00505184	0.000508489	-0.00459343	0.407968	-0.00323651	0.360066	-0.00481333	0.0316478	-0.00370102	0.0386692	0.00241158	0.158451	-0.00459251	0.0865214
NFE2L2	cg26002422	-0.00552905	0.00133039	-0.00308912	0.61594	-0.000815509	0.842011	-0.00416623	0.107942	-0.00535853	0.0132275	0.00141056	0.4612	-0.0028477	0.364213
NFE2L2	cg26060580	-0.000857741	0.602306	0.00167849	0.759573	-0.00390221	0.407145	-0.000379952	0.893583	-0.00155501	0.429603	0.00157958	0.513919	-0.00356001	0.240597
NFE2L2	cg26081786	-0.00128283	0.32014	-0.00697357	0.114298	-0.000958638	0.683039	-0.00358876	0.0878961	0.000626096	0.726316	0.000773749	0.607999	-0.00231492	0.329481
NFE2L2	cg26112542	-0.00229464	0.253519	-0.00867867	0.401557	-0.000848358	0.878265	-0.00246783	0.430398	-0.00278461	0.330339	-5.65e-05	0.983516	-0.00290099	0.436985
NFE2L2	cg26167603	-0.00404452	0.0111753	-0.000498427	0.932241	0.000974604	0.798409	-0.000187614	0.93652	-0.00577879	0.00795583	0.00159178	0.373561	0.00159146	0.590226
NFE2L2	cg26243277	-0.00275251	0.0113707	0.00136601	0.719123	-0.00720758	0.0293491	-0.00479824	0.00611322	-0.000902136	0.540724	-0.00228005	0.106063	-0.00128196	0.523068
NFE2L2	cg26305504	-0.00298971	0.0810353	-0.0132752	0.154566	-0.00204693	0.549068	-0.00294595	0.265958	-0.00124871	0.575543	0.00558251	0.00900755	-0.00457664	0.146857
NFE2L2	cg26312951	0.00371258	0.357898	0.0315269	0.212197	0.0156082	0.0881551	0.0172535	0.017902	0.00166009	0.458876	0.0035475	0.512571	0.0132741	0.0469822
NFE2L2	cg26392102	0.00199877	0.259181	-0.000214584	0.985953	0.00234943	0.522145	0.00519645	0.0629217	0.00161076	0.521348	-0.00063258	0.777766	0.00265396	0.417503
NFE2L2	cg26416615	-0.000687163	0.670558	0.00444689	0.694905	-0.00322912	0.459308	0.00289243	0.323057	-0.00176038	0.348407	-0.00109913	0.681	0.00169688	0.562407
NFE2L2	cg26422453	0.0018551	0.0410181	0.0015714	0.619016	0.00314978	0.316673	0.00248531	0.0971371	0.00151623	0.17299	0.00197624	0.150107	0.00247138	0.128681
NFE2L2	cg26443127	-0.00691338	0.000274297	-0.00625334	0.426359	-0.00426535	0.384534	-0.00569754	0.0587509	-0.0057821	0.0122297	0.00398182	0.0992839	-0.00410853	0.239559
NFE2L2	cg26505274	-0.00368332	0.239187	-0.022141	0.138301	-0.01353	0.0388276	-0.0128486	0.0130253	-0.00260358	0.426453	-0.00258047	0.489435	-0.00981158	0.0686402
NFE2L2	cg26531432	0.00696346	0.0182405	0.0246174	0.0996979	0.00547584	0.493731	0.0144812	0.00397981	0.00482371	0.169746	0.0020022	0.611353	0.0110657	0.0398338
NFE2L2	cg26535158	-0.00696211	0.00119236	-0.0084742	0.225169	-0.00220769	0.734494	-0.00725082	0.0350719	-0.00402254	0.11209	0.00533	0.0633776	-0.00654947	0.0955104
NFE2L2	cg26557908	-0.000121599	0.941224	-0.00672736	0.357356	0.000148494	0.965259	-0.00312083	0.189459	0.00367543	0.110079	-0.000900981	0.612284	-0.00477695	0.115599
NFE2L2	cg26599989	0.00089244	0.53964	-0.000160879	0.984437	-0.00228331	0.501614	-0.00157224	0.492265	0.00154745	0.433182	-0.000391769	0.843711	-0.00230527	0.390713
NFE2L2	cg26605164	-0.00498985	0.00680638	-0.00957063	0.170413	0.00298935	0.47206	-0.00174124	0.529569	-0.00411356	0.0829921	0.00631472	0.00251122	-0.000540983	0.872702
NFE2L2	cg26645302	0.00241363	0.108213	0.00243835	0.820026	-0.000823545	0.827403	9e-05	0.969571	0.00292068	0.114583	-0.00327432	0.139156	-0.00178489	0.511689
NFE2L2	cg26651978	-0.00264073	0.0704306	-0.0113513	0.161967	-0.00358524	0.361751	-0.00431615	0.0878144	-0.000857303	0.632314	0.000708224	0.731935	-0.00311605	0.242253
NFE2L2	cg26663590	-0.00257381	0.213803	-0.0141012	0.285068	-0.0018943	0.7088	-0.00348958	0.291913	-0.000243805	0.933048	0.000440031	0.8811	-0.00123468	0.749194
NFE2L2	cg26680656	-0.000938674	0.66224	0.00260199	0.796654	-0.00074647	0.905708	-0.00179793	0.636805	-0.00141956	0.570817	-0.000788578	0.794731	0.0022492	0.570512
NFE2L2	cg26709300	0.00254421	0.162744	-0.000744066	0.944151	0.00183726	0.722948	-0.00125989	0.67498	0.00456311	0.0623465	-0.00140966	0.575595	-0.00256408	0.441379
NFE2L2	cg26724018	0.00863662	0.000723318	0.0138686	0.4086	0.0103597	0.105796	0.0152462	0.00060702	0.00648632	0.0361235	0.00276802	0.441627	0.00710572	0.122628
NFE2L2	cg26730653	0.00109174	0.522809	0.00303305	0.70761	-0.00153387	0.775865	-0.00030287	0.911952	0.000461791	0.837439	-0.00291054	0.248235	0.00113955	0.711158
NFE2L2	cg26801613	-0.00109061	0.589585	-0.0039798	0.611655	0.00636771	0.264123	0.00454477	0.133298	-0.00289982	0.258902	0.00370723	0.152683	0.00211314	0.565878
NFE2L2	cg26816919	0.000472386	0.766416	-0.00521761	0.314198	-0.00512646	0.159423	-0.00343883	0.155596	0.0020762	0.3488	-0.000915947	0.624216	-0.00466084	0.109902
NFE2L2	cg26827202	-0.00344507	0.0292509	-0.00841152	0.0387577	0.00192372	0.599113	-0.00306595	0.192562	-0.00485136	0.044727	0.000396354	0.836927	-8.35e-05	0.97741
NFE2L2	cg26867393	0.000180498	0.886101	0.00955495	0.264651	0.000455928	0.903477	0.00242567	0.275709	-0.000398555	0.782331	0.000924247	0.657047	0.000806251	0.72768
NFE2L2	cg26882438	0.00274319	0.399139	0.00795725	0.574396	0.00982981	0.231596	0.0137352	0.0156633	-0.00256671	0.410773	0.000569271	0.889813	0.0101356	0.0665978
NFE2L2	cg26884033	-0.00345343	0.0283734	0.00184275	0.724981	0.00147592	0.723913	-0.000849791	0.725575	-0.00559312	0.00436492	0.000719666	0.710026	-0.000190768	0.947711
NFE2L2	cg26889953	-0.00714342	0.00191608	-0.0121313	0.21378	-0.00333897	0.556243	-0.00861018	0.0196544	-0.00408049	0.117565	0.00472937	0.0956039	-0.0102539	0.014053
NFE2L2	cg26916621	-0.00239086	0.193962	0.000194913	0.983142	-0.00213397	0.538367	-0.0011139	0.700354	-0.00332101	0.157424	0.000905143	0.657358	-0.00237533	0.478296
NFE2L2	cg26955383	-0.00162437	0.244577	0.00491465	0.51554	-0.00293204	0.334096	-0.00356561	0.117155	0.000533515	0.771505	-0.00451317	0.0190322	-0.00367662	0.148573
NFE2L2	cg26955963	-0.00362989	0.0338547	-0.011847	0.36464	-0.00768921	0.0456976	-0.00639142	0.0166893	-0.000800844	0.728374	-0.000981542	0.683297	-0.003862	0.214008
NFE2L2	cg26959945	-0.000580078	0.719977	0.015194	0.00535729	-0.00399516	0.28609	-0.000423227	0.86269	-0.000567178	0.795892	-0.00185203	0.356483	0.00243847	0.408644
NFE2L2	cg26999340	-0.005223	0.00178144	-0.00608144	0.304085	-0.0057125	0.187594	-0.00405337	0.118042	-0.00379236	0.0732711	0.00181519	0.387947	-0.00394661	0.19963
NFE2L2	cg27024363	0.00181241	0.183061	-0.00654108	0.257438	0.00200067	0.5503	-9.31e-05	0.962723	0.00185969	0.326863	-1.62e-05	0.992399	-0.00040036	0.871319
NFE2L2	cg27032101	0.00289529	0.058124	0.010952	0.0367	0.00612554	0.175044	0.00572385	0.0222983	0.00139528	0.489797	0.00202554	0.311396	0.00617827	0.0273178
NFE2L2	cg27045295	-0.00256957	0.302657	-0.00674969	0.585091	-0.00653211	0.297422	-0.00520844	0.200189	-5.48e-05	0.987151	0.00119275	0.714794	-0.00445702	0.334397
NFE2L2	cg27049094	0.00179161	0.493405	-0.00709697	0.711407	-0.00122917	0.865894	-0.00282637	0.530741	0.00612568	0.0612928	0.000220395	0.956665	-0.00551207	0.250182
NFE2L2	cg27058077	-0.0058496	0.00779925	-0.00665006	0.246531	0.000251004	0.960788	-0.00436212	0.199481	-0.00428327	0.110855	0.0053382	0.0337028	-0.00518541	0.198301
NFE2L2	cg27094376	-0.00367761	0.0329499	-0.00449399	0.566614	-0.000718068	0.857059	-0.00408021	0.140328	-0.0011172	0.599414	0.00332431	0.101541	-0.00534141	0.0930498
NFE2L2	cg27106909	0.00249517	0.0742391	-0.00205496	0.728933	0.00747996	0.0645003	0.00253463	0.264542	0.00183897	0.328834	0.000490214	0.796522	-0.00049167	0.847357
NFE2L2	cg27212386	-0.00468188	0.0147138	-0.0110071	0.0301066	0.00021498	0.966539	-0.00411224	0.162585	-0.00269612	0.256889	0.00522175	0.0270408	-0.00534409	0.126533
NFE2L2	cg27269112	-0.0059347	0.000364452	-0.0102976	0.136313	-0.00249511	0.525004	-0.00456469	0.0669984	-0.00568736	0.00766442	0.00297908	0.127685	-0.00172511	0.573825
NFE2L2	cg27277339	-0.00232364	0.1864	-0.00393746	0.583971	-0.000356879	0.903984	-0.00220333	0.364701	-0.00163471	0.541685	0.00213843	0.230908	-0.00118537	0.717514
NFE2L2	cg27295113	0.00115375	0.419316	0.000260238	0.973767	-0.000931628	0.791907	-0.00106203	0.611046	0.00178839	0.382341	-0.00281984	0.0990529	-5.13e-05	0.984404
NFE2L2	cg27320774	-0.00484293	0.00208693	-0.00727612	0.134896	-0.00311326	0.427736	-0.00404132	0.0806585	-0.00374409	0.0732548	0.00157022	0.385162	-0.00281901	0.332402
NFE2L2	cg27327093	-0.00500963	0.00169597	0.00238685	0.699502	-0.00607098	0.125824	-0.00480873	0.059294	-0.00250902	0.197203	0.00106437	0.601062	-0.00478249	0.104605
NFE2L2	cg27335571	-0.00140301	0.0635926	-0.00453577	0.133289	-0.000675287	0.772479	-0.0014215	0.256663	-0.0014161	0.135134	-1.48e-05	0.988897	-0.000786136	0.563096
NFE2L2	cg27397830	0.00214788	0.157262	0.00165329	0.815673	0.000958121	0.765709	0.00141427	0.531101	0.00263224	0.174276	-0.00278646	0.139856	0.00229509	0.391334
NFE2L2	cg27470213	-0.00212057	0.2546	-0.00314896	0.794426	-0.00673699	0.16036	-0.00649939	0.0342537	0.000155247	0.941687	-0.00213862	0.41679	-0.00445093	0.169347
NFE2L2	cg27486585	0.00537557	0.00888268	0.00566552	0.606677	0.00246612	0.65935	0.00492452	0.149382	0.00527684	0.0554057	-0.000568651	0.830003	-0.000547136	0.886151
NFE2L2	cg27511678	0.00096602	0.576082	0.000497763	0.960668	-0.00555712	0.223659	-0.0016786	0.521327	0.00296095	0.192509	-0.00413405	0.0699008	-0.0014329	0.649003
NFE2L2	cg27529346	0.00412894	0.0753249	-0.0044755	0.791822	0.00590861	0.357594	0.00786514	0.0477481	0.00111687	0.70325	-0.00191653	0.584658	0.00705328	0.0972793
NFE2L2	cg27537252	0.0130426	0.00670682	0.02528	0.343123	0.0236249	0.0398267	0.0283993	0.000888374	0.0049604	0.231293	0.00174785	0.778521	0.0171494	0.0311248
NFE2L2	cg27540367	-0.00105779	0.340993	-0.00262052	0.596532	0.00201987	0.490808	-0.000619354	0.739313	-0.0013026	0.328331	9.56e-05	0.947778	-0.000898233	0.657215
NFE2L2	cg27552857	-0.00579109	0.000290006	-0.0167276	0.085438	-0.00532268	0.196501	-0.00600122	0.0189734	-0.00481731	0.00645162	0.00327744	0.136856	-0.00481733	0.0986898
NFE2L2	cg27580567	-0.00511523	0.0299669	-0.00915017	0.528082	-0.00215833	0.698357	-0.00320661	0.394275	-0.00463571	0.127055	-0.000872587	0.778312	-6.23e-05	0.988664
NFE2L2	cg27612129	-0.000614489	0.680168	-0.00448189	0.476567	-0.00355792	0.271116	-0.00465916	0.0399197	0.00146508	0.476326	0.000538648	0.726204	-0.00375768	0.155189
NFE2L2	cg27662789	-0.00293471	0.320843	-0.022605	0.340027	-0.0102016	0.282133	-0.0137528	0.0116358	0.00185958	0.582816	-0.000715426	0.88879	-0.0102769	0.0584107
NFIC	cg00078782	-0.000978599	0.618612	-0.00510187	0.423591	0.00386559	0.478452	0.00169161	0.562142	-0.000357042	0.883148	0.00333668	0.175117	0.00110236	0.773
NFIC	cg00218406	-0.0028821	0.439475	0.0269511	0.034885	0.00664452	0.339769	0.000988368	0.85271	-0.00387452	0.397579	-0.00293232	0.452653	0.00556007	0.408075
NFIC	cg00243880	-0.00164461	0.429159	-0.00803041	0.233976	0.00439725	0.414351	0.00024504	0.935536	-0.000862964	0.73628	0.00422475	0.0995316	-2.91e-05	0.994218
NFIC	cg00257455	0.00126829	0.0545873	0.00232099	0.241461	0.00313261	0.0848675	0.00170192	0.0883855	0.000651695	0.442398	0.000462509	0.573643	0.000804802	0.51966
NFIC	cg00272009	0.000232043	0.936537	0.00143918	0.882292	0.00466001	0.588161	-0.00032024	0.947662	0.00192667	0.521592	0.000529453	0.898529	-0.00169452	0.750036
NFIC	cg00287009	-0.000595524	0.730797	0.000421067	0.9286	0.00171784	0.742052	-0.00225469	0.434413	0.00150629	0.480181	-0.00157704	0.52813	-0.00142987	0.668635
NFIC	cg00290355	-0.000546812	0.732765	0.00125775	0.863284	0.00175629	0.621195	0.00136557	0.574515	-0.00237393	0.284902	0.00040303	0.835866	0.00319435	0.305278
NFIC	cg00290637	-0.00111451	0.536531	-0.00511841	0.343539	0.00269616	0.565985	0.000262327	0.919393	0.000751061	0.73139	0.00270735	0.20897	-0.00071099	0.838312
NFIC	cg00320269	-0.000891694	0.672568	-0.00539462	0.289117	0.00450633	0.449537	0.00305897	0.339677	-0.00205321	0.416359	0.00471971	0.076378	0.00447075	0.272745
NFIC	cg00340855	0.00105427	0.686273	0.00421624	0.687364	0.00802991	0.26358	0.00186145	0.663255	0.00197761	0.545596	0.00368717	0.278212	0.00146323	0.770728
NFIC	cg00347584	0.00104382	0.458431	-0.00222168	0.713854	0.00258432	0.44514	0.00283921	0.179895	-0.00091125	0.639776	0.000256549	0.887941	0.00310692	0.255134
NFIC	cg00358010	-0.000722935	0.639255	0.0038893	0.421434	0.00372722	0.360314	0.000752689	0.739629	-3.88e-06	0.998478	0.000903157	0.645268	0.000535933	0.858246
NFIC	cg00432233	-0.00247557	0.124993	0.00222865	0.138011	0.000282135	0.828919	9.76e-05	0.970846	-0.00445066	0.0125006	-0.000339903	0.593878	0.00418983	0.176379
NFIC	cg00458211	0.000575199	0.688054	0.00615198	0.278625	0.00203799	0.712238	0.00121061	0.640086	0.000982876	0.443143	0.000911272	0.737146	0.000793574	0.769082
NFIC	cg00480970	0.00328032	0.0640707	-0.00905132	0.225553	-0.000135923	0.971266	0.00450866	0.0940854	0.00127363	0.558182	-0.000491824	0.825695	0.00417154	0.191278
NFIC	cg00481272	0.00169936	0.140388	0.00233875	0.536898	-0.00235283	0.33237	-0.00103126	0.515793	0.00182255	0.222568	-0.000907647	0.4606	-0.00232294	0.290623
NFIC	cg00504445	-0.000775412	0.703459	-0.00887462	0.32339	-0.00183409	0.736111	0.000696498	0.831032	-0.00221965	0.38088	0.0017201	0.564889	0.00372033	0.347753
NFIC	cg00508575	0.00102291	0.484575	-0.00290662	0.658953	0.000405064	0.927075	0.000706409	0.747534	0.00150563	0.471923	-0.00020613	0.926899	-0.000230722	0.935238
NFIC	cg00533183	0.000874605	0.680726	0.0141838	0.242228	-0.00147247	0.767332	-4.05e-05	0.990279	0.00127593	0.653316	-0.00430498	0.122423	-0.000880722	0.830563
NFIC	cg00539491	0.000544808	0.73042	0.00293691	0.650989	0.00171911	0.59547	0.00426651	0.0602654	-0.00257481	0.262701	-0.00141624	0.427512	0.00510699	0.0973416
NFIC	cg00569896	-0.000625695	0.759044	-0.00601641	0.474152	-0.00102016	0.84486	-0.00291133	0.342791	-0.000404832	0.878663	0.000513382	0.846124	-0.00218282	0.574834
NFIC	cg00570504	-0.000888692	0.65775	0.0111617	0.102826	0.00354873	0.546711	0.00105009	0.705442	-0.000555117	0.840622	0.000628869	0.817283	0.000989842	0.792788
NFIC	cg00598235	-0.000891657	0.584528	0.0109442	0.151725	0.00125647	0.794592	-0.000165051	0.951605	-0.00107268	0.531445	-0.00226821	0.349361	0.000698073	0.814811
NFIC	cg00622957	-0.00220665	0.315192	-0.00418777	0.414007	0.00449375	0.382252	0.0018256	0.545527	-0.00270544	0.316928	0.00316591	0.180913	0.00358809	0.395651
NFIC	cg00633969	-0.000618879	0.146033	0.000935821	0.643711	-0.00153531	0.294334	-0.00038424	0.602577	-0.000749948	0.117167	-0.000595708	0.419762	0.000694773	0.396935
NFIC	cg00647820	0.00281821	0.326736	-0.00706646	0.524403	-0.00267755	0.781069	0.00313461	0.5079	-0.000621632	0.853957	-0.00337649	0.422495	0.00673036	0.212508
NFIC	cg00674311	-0.00244217	0.204135	-0.00683879	0.202174	0.00192143	0.724848	-0.00150136	0.591033	-0.000485861	0.837685	0.00359224	0.132842	-0.00214412	0.566162
NFIC	cg00676801	-0.00362187	0.0790451	0.00965808	0.313944	-0.00277039	0.660787	-0.00433638	0.218577	-0.00193585	0.411693	-0.00128758	0.683985	-0.00105975	0.787564
NFIC	cg00679477	0.00158344	0.522152	-0.00101596	0.925176	-0.00648065	0.383568	0.00335832	0.377293	-0.00119166	0.703	-0.00089361	0.802067	0.00399161	0.399244
NFIC	cg00736299	-0.00486372	0.0912078	0.00413261	0.619436	-0.000357165	0.961173	-0.00415476	0.30968	-0.000563247	0.882923	0.00372495	0.29638	-0.00357271	0.522206
NFIC	cg00790756	-0.00357184	0.196663	-0.0069513	0.601667	0.00576174	0.4092	-0.000795155	0.861818	-0.00282169	0.313967	0.00737392	0.0761597	0.000735335	0.889478
NFIC	cg00791181	0.000376328	0.871951	-0.0119393	0.194615	-0.00452	0.45036	0.00406426	0.233044	-0.00311422	0.336627	0.00152185	0.592204	0.00617361	0.17642
NFIC	cg00855901	-0.00297318	0.0963612	0.00131721	0.656538	0.00175209	0.543769	-0.00203726	0.376366	3.31e-05	0.988538	0.00102023	0.472612	-0.000361014	0.909747
NFIC	cg00869668	-0.00327099	0.20572	0.00125983	0.849433	0.00396552	0.491381	-4.92e-05	0.988766	-0.00146361	0.661585	0.00393085	0.166405	0.000763115	0.87667
NFIC	cg00893008	-0.00151891	0.511525	-0.00470811	0.409167	0.00152055	0.811331	0.00147471	0.672447	-0.000774888	0.781507	0.00225327	0.432289	0.00151024	0.735069
NFIC	cg00959259	-0.0105435	0.0868791	0.0308045	0.190185	0.000464597	0.965374	-0.00892006	0.353914	-0.00302289	0.39403	0.0014472	0.833884	-0.00606887	0.54201
NFIC	cg00960240	-0.00166995	0.249792	-5.3e-05	0.988144	-0.000473522	0.913224	-0.00254144	0.237506	-0.001391	0.456686	-0.000977922	0.604363	-0.000795742	0.776927
NFIC	cg00974864	-0.00148515	0.402968	-0.00790955	0.111656	-0.00262453	0.616176	-0.00206592	0.420593	0.00151184	0.496775	0.000986571	0.663535	-0.00312726	0.364787
NFIC	cg00992745	-0.00252134	0.329495	-0.00579766	0.375094	0.00310813	0.648364	0.00150832	0.698748	-0.00272026	0.386048	0.0042602	0.180755	0.00290762	0.562285
NFIC	cg01028142	-0.00395471	0.366921	0.0254326	0.114119	0.0066732	0.676396	-0.0027354	0.73638	-0.0011017	0.416219	0.000686614	0.928525	0.000833393	0.9152
NFIC	cg01059398	-0.00233047	0.311396	0.00942623	0.32197	-0.00200551	0.751902	-0.00246342	0.497133	-0.00215401	0.487146	-9.82e-05	0.97512	0.00235928	0.591103
NFIC	cg01079652	-0.00207971	0.622836	0.0183045	0.329987	0.0133981	0.470906	0.00238296	0.776359	-0.00261291	0.0909134	0.00163475	0.846293	0.00648383	0.410593
NFIC	cg01082299	0.00118829	0.692195	0.0178403	0.320525	0.00767833	0.303646	0.00364355	0.475892	0.00211416	0.489467	-0.00385731	0.390825	0.00218518	0.695567
NFIC	cg01095328	-0.00104792	0.594277	0.00777011	0.474206	0.00544092	0.3013	-0.00148233	0.628157	-0.00203347	0.437102	0.00215616	0.449078	0.00166048	0.66352
NFIC	cg01108653	-0.00148433	0.309167	-0.00455605	0.471644	-0.00124669	0.772503	-0.000864703	0.699234	-0.000991442	0.581068	0.0017381	0.40093	0.000749334	0.790371
NFIC	cg01138448	0.000442744	0.838359	0.0112162	0.0939638	0.00392221	0.576101	0.000772404	0.826582	0.000625055	0.828808	-0.00306695	0.328113	0.000544774	0.897101
NFIC	cg01190666	-0.00242862	0.322908	0.0158445	0.104323	0.00649587	0.332533	0.00108224	0.784487	-0.0011347	0.519423	0.000954926	0.784451	0.0040701	0.32879
NFIC	cg01218053	0.0010416	0.0927102	-0.0023459	0.259318	0.00116776	0.405023	0.0011159	0.190761	0.00102825	0.237025	0.000187381	0.806745	0.000421016	0.710919
NFIC	cg01237738	-0.0015474	0.19273	0.000977774	0.633196	0.000968768	0.665726	-0.000287675	0.866662	-0.000948893	0.56846	0.00121797	0.280624	0.000550046	0.809459
NFIC	cg01250398	-0.00323271	0.271732	-0.00843756	0.369245	0.00305989	0.719306	-0.00035102	0.936775	-0.00256022	0.488109	0.00482938	0.199741	-0.00022863	0.968033
NFIC	cg01262564	0.00111583	0.399984	-0.00128722	0.806161	-0.00406895	0.257096	0.000294304	0.883943	0.000154592	0.926238	-0.00350737	0.0720505	0.000372066	0.881741
NFIC	cg01264131	-0.00196058	0.382243	0.0104497	0.0842833	0.00333885	0.676111	-0.00145959	0.726633	-0.00160144	0.450392	-0.00188832	0.636028	0.00130546	0.762169
NFIC	cg01280180	0.00112201	0.452856	-0.00412432	0.555667	-0.00138723	0.748885	0.00167639	0.467766	0.000533676	0.788182	-0.00111112	0.604955	0.00150142	0.603067
NFIC	cg01309328	0.000816704	0.746772	0.0264634	0.042145	0.00199248	0.739175	0.00272434	0.493268	3.26e-05	0.991329	-0.00398083	0.215822	0.00380821	0.416099
NFIC	cg01329005	-0.00148609	0.038565	0.000149006	0.951346	0.000544089	0.54688	-0.000921557	0.214929	-0.00162134	0.17115	0.000442189	0.435563	0.000344363	0.800199
NFIC	cg01355282	-0.000717711	0.715573	-0.00277496	0.349739	0.000623174	0.837322	-0.000477238	0.838351	0.00244217	0.408883	0.000749735	0.614576	-0.00301817	0.407989
NFIC	cg01372572	-0.000623222	0.633077	0.000599055	0.856894	0.00119882	0.719652	-0.00070564	0.714305	-0.00182652	0.280135	-0.000294497	0.864683	0.00162779	0.498397
NFIC	cg01404893	-0.00116191	0.501315	-0.00343064	0.492465	0.00311819	0.479336	0.00177494	0.488282	-0.000803236	0.710258	0.00185032	0.375008	0.00229893	0.490265
NFIC	cg01458054	0.000163683	0.927845	-0.00257586	0.635	-0.00672668	0.209822	-0.0026246	0.331607	0.00077237	0.743817	-0.00183307	0.432391	-0.00163094	0.629825
NFIC	cg01463146	-0.00200744	0.290996	-0.00739935	0.360661	0.0080847	0.080305	0.0021193	0.485796	-0.00242167	0.247558	0.00442175	0.078358	0.00369778	0.31564
NFIC	cg01517384	-0.00319097	0.322608	-0.0071954	0.708618	0.00597012	0.434605	-0.00534084	0.288204	0.00113751	0.799923	0.00560266	0.224189	-0.00432008	0.484334
NFIC	cg01526089	-0.0019399	0.23747	-0.00548203	0.19326	0.00468385	0.208466	0.000531465	0.826696	-0.00183035	0.346199	0.00398756	0.0441319	0.00284357	0.369312
NFIC	cg01543150	-0.000511083	0.720384	7.31e-05	0.98755	0.00195182	0.530011	0.00189577	0.388586	-0.00209375	0.289874	-0.000766231	0.666572	0.00342014	0.218441
NFIC	cg01543184	-0.00198437	0.388111	0.000674443	0.907112	-0.00059633	0.920671	1.9e-05	0.995529	0.000756106	0.770897	0.00140065	0.620739	-0.000404458	0.926223
NFIC	cg01553433	-0.00234723	0.207417	0.00789295	0.22525	0.00173044	0.620318	-0.00191502	0.499159	-8.44e-05	0.963691	0.00114123	0.588093	-0.000386491	0.905296
NFIC	cg01711077	0.00173449	0.220664	-0.0024472	0.686184	0.000830901	0.835674	0.000526516	0.805003	0.000346538	0.844795	-0.000786562	0.708226	0.00061165	0.81749
NFIC	cg01721555	-0.000306707	0.750407	0.00598052	0.222101	-0.00148176	0.65567	-0.000107857	0.949797	0.000203219	0.843819	-0.000665578	0.681492	0.00132991	0.475379
NFIC	cg01863731	0.00067202	0.644766	-0.00093973	0.871071	0.00185959	0.664194	0.00126857	0.55918	-0.00107993	0.597933	0.000688591	0.728568	0.00290856	0.304819
NFIC	cg01880551	-0.00206483	0.302572	-0.00253711	0.389007	0.00194148	0.734737	-0.000993853	0.743533	-8.76e-05	0.970181	0.00201371	0.405456	-0.00212381	0.586113
NFIC	cg01886988	-0.000828524	0.662181	0.000892015	0.911221	0.0033683	0.555194	-0.000713921	0.830595	-0.000548336	0.777246	0.00113034	0.680599	0.000508751	0.888514
NFIC	cg01900480	0.00162236	0.241929	-0.00751561	0.300389	0.00574716	0.123278	0.0033932	0.121969	-0.000404527	0.824166	0.00370823	0.059468	0.00308275	0.250373
NFIC	cg01907945	-0.000167917	0.937389	-0.023568	0.0217081	-0.00249424	0.621715	0.00190748	0.553984	-0.00350536	0.246642	0.00243318	0.417113	0.00512876	0.216388
NFIC	cg01922918	-0.00117465	0.512968	-0.00626499	0.117902	0.00313698	0.497348	1.86e-05	0.994165	0.000468165	0.837475	0.00249882	0.220654	-0.00110059	0.751625
NFIC	cg01948202	-0.00515194	0.0994529	0.00951989	0.297454	0.0014273	0.762021	-0.00439401	0.26497	0.000651446	0.873629	-0.0012354	0.646321	-0.00218654	0.688275
NFIC	cg01964337	0.00282993	0.182239	0.000724676	0.951387	0.00041808	0.927537	0.00364038	0.221475	0.00261954	0.373303	-0.000132528	0.961488	-0.000760204	0.851337
NFIC	cg01967861	0.0019236	0.12971	0.00412641	0.412162	-0.0014533	0.663178	0.000868498	0.651892	6.64e-05	0.963904	-0.00187658	0.240086	0.00186551	0.42944
NFIC	cg01971407	-0.00334055	0.217989	0.011095	0.257208	0.00535187	0.436706	-0.0019236	0.673005	-0.0033007	0.237497	0.000548504	0.877016	0.00257211	0.605956
NFIC	cg02003183	0.00206042	0.304293	0.00317719	0.795754	0.00320491	0.57674	0.00487437	0.145095	-0.00144756	0.558118	-0.000798892	0.798286	0.00487647	0.204436
NFIC	cg02039987	0.00413937	0.0959259	-0.00728314	0.490082	0.00154263	0.795965	0.000391528	0.915458	0.00524008	0.132047	0.00458997	0.164191	-0.00358702	0.44759
NFIC	cg02042026	-0.00110077	0.511665	0.00348829	0.625961	0.00171741	0.667766	0.00231491	0.353048	-0.00484261	0.0361169	-0.00207274	0.347719	0.00762848	0.0176387
NFIC	cg02057211	0.000477583	0.862059	-0.00566349	0.621229	7.84e-05	0.990071	0.00203295	0.606091	-0.000779852	0.835724	0.000797485	0.818652	0.0038732	0.466813
NFIC	cg02112168	-0.00192658	0.413856	-0.0126868	0.201722	-0.00340641	0.542624	0.000373889	0.920471	-0.00166858	0.552211	0.000732615	0.795903	0.00106842	0.816136
NFIC	cg02138684	-0.000788747	0.528371	0.00159755	0.685487	0.000752599	0.804159	-0.00257866	0.190746	0.001315	0.441597	0.00130311	0.360161	-0.00298725	0.216646
NFIC	cg02142005	0.00169181	0.157997	-0.0041225	0.510478	0.00217451	0.367854	0.00175978	0.287509	0.00181284	0.315923	0.000915655	0.533135	-0.000631052	0.785788
NFIC	cg02187259	-0.000637294	0.802542	-0.0155607	0.0940341	0.00769849	0.251823	0.00158406	0.69987	-0.00181	0.584208	0.00632837	0.0586908	0.00189323	0.704537
NFIC	cg02215171	-0.00332837	0.10993	0.00572457	0.359602	0.00408119	0.44893	-0.00246953	0.44024	5e-05	0.982423	-0.000694111	0.790611	-0.000875277	0.819254
NFIC	cg02226192	-0.00081363	0.630318	-0.00343021	0.457509	0.00451089	0.269238	0.00108845	0.645957	-2.16e-05	0.991919	0.00306613	0.109796	-0.000597249	0.855317
NFIC	cg02247863	-0.00150784	0.322661	0.00785241	0.384117	-0.00311411	0.496842	-4.57e-05	0.985438	-0.000600487	0.714353	-0.00179652	0.472537	0.00204199	0.465817
NFIC	cg02264895	0.00046069	0.710809	-0.00370624	0.417627	0.00190624	0.549651	0.00129163	0.493427	-0.000189168	0.910295	0.00265176	0.105161	0.00226728	0.340967
NFIC	cg02314339	0.000755387	0.715183	0.0127635	0.0842981	0.00218699	0.767627	0.00240078	0.44712	0.00185258	0.447593	-0.00184091	0.563873	0.000627124	0.872655
NFIC	cg02378194	-0.000311734	0.898608	-0.00591575	0.594772	0.000713851	0.912363	0.00106635	0.77799	0.000497294	0.880044	0.000413331	0.896547	-0.000944539	0.843581
NFIC	cg02402539	0.00149023	0.21128	0.001129	0.783114	-0.0012211	0.621684	0.00286414	0.119969	-0.000115219	0.941556	-0.00159265	0.250455	0.00350223	0.118894
NFIC	cg02408464	0.00545517	0.0387412	0.00198831	0.904167	0.00858897	0.205128	0.00471157	0.26897	0.00274389	0.39658	0.00236633	0.521577	0.00111843	0.821641
NFIC	cg02423716	0.00066724	0.796368	0.0139006	0.152666	-0.000656396	0.900686	0.00258077	0.505504	0.000986816	0.775859	-0.000438325	0.88295	0.00453492	0.364151
NFIC	cg02446225	0.00119905	0.283059	0.000266835	0.956154	-0.000790776	0.804434	0.0028563	0.10259	-0.00135519	0.353098	-0.0016235	0.300503	0.00370048	0.0848748
NFIC	cg02584257	-0.0018701	0.323311	-0.00762307	0.183052	0.00394495	0.431617	0.000515636	0.850819	-0.000977387	0.681563	0.00431947	0.0659359	0.00192991	0.599717
NFIC	cg02596819	0.00122334	0.423319	0.00172541	0.793488	-0.00265821	0.54789	0.000863869	0.71677	-2.44e-05	0.989053	-0.00330664	0.142182	0.00116415	0.692156
NFIC	cg02608002	-0.00166515	0.219395	0.00409603	0.418697	0.000898116	0.730466	-0.00163446	0.412538	-0.000873028	0.593322	0.00121554	0.405532	-0.000543184	0.824882
NFIC	cg02622254	-0.000106691	0.954141	-0.00198827	0.797396	0.00020941	0.964542	0.00178953	0.535667	0.000332555	0.884814	0.000982087	0.671361	0.00176808	0.62508
NFIC	cg02724490	0.00202583	0.138175	-0.00450386	0.35567	-0.000361846	0.917767	0.00396512	0.0606056	2.69e-05	0.988241	-0.000513384	0.778869	0.00463608	0.0734927
NFIC	cg02765596	-0.00248181	0.237395	-0.00500879	0.356223	0.00418974	0.447683	0.000129455	0.967674	-0.00190607	0.453735	0.00448803	0.0696801	0.000832534	0.838168
NFIC	cg02766909	-0.000687455	0.709433	-0.00613814	0.15418	0.0034654	0.449001	0.000621122	0.816769	0.00152776	0.49376	0.00382212	0.0602042	-0.00237333	0.509452
NFIC	cg02773549	0.000556263	0.686558	-0.0057208	0.156286	0.0057095	0.11777	0.000678333	0.716114	-0.00126762	0.515267	0.00336527	0.0517407	0.00214028	0.417047
NFIC	cg02781708	0.000770306	0.603279	0.00152257	0.791932	-0.000785733	0.847136	-3.95e-05	0.985657	0.0025478	0.206674	-0.000609874	0.757051	-0.00314018	0.262317
NFIC	cg02835406	0.000889795	0.669271	0.00365261	0.747109	0.00283325	0.591212	0.00278454	0.417657	-0.00262673	0.317626	-0.000196036	0.945181	0.00566322	0.159963
NFIC	cg02869235	0.000400257	0.871245	-0.0041993	0.754639	-0.000960057	0.882052	0.00331795	0.410297	-0.00315761	0.279021	-0.00206384	0.591328	0.00665595	0.157036
NFIC	cg02927682	-0.00462858	0.114327	-0.00358869	0.5935	0.00296549	0.667071	0.00127623	0.763082	-0.00439491	0.210445	0.00468548	0.149713	0.0044911	0.425408
NFIC	cg02938032	-0.000814855	0.672963	0.00322878	0.828513	-0.00448691	0.269591	0.00325434	0.286827	-0.0071913	0.00301797	-0.00264791	0.328493	0.00914722	0.0136715
NFIC	cg02965712	0.000715961	0.615633	-0.00586179	0.373297	0.00635294	0.0824876	0.00229591	0.301784	-0.000709771	0.718206	0.00207728	0.301772	0.00370316	0.177832
NFIC	cg02988397	-0.000112105	0.959561	0.00838969	0.253417	0.00434292	0.489054	0.00168707	0.626803	-0.00230235	0.432704	-0.000458357	0.878388	0.00379365	0.375496
NFIC	cg03026982	-0.00140483	0.492398	-0.00180619	0.745614	-0.0048447	0.466958	-0.00092011	0.791336	-0.00114709	0.607573	-0.000495386	0.86947	-0.000240349	0.950572
NFIC	cg03035167	0.00246407	0.175986	0.00115833	0.856142	-0.0100167	0.043416	0.00195692	0.492982	0.000459946	0.836242	-0.00516594	0.0304723	0.0013262	0.697269
NFIC	cg03038262	-0.00351688	0.359954	0.0261907	0.154714	0.00998238	0.32517	-0.00234217	0.72704	-0.0019244	0.466347	0.0020186	0.719748	0.000711963	0.917756
NFIC	cg03063413	-0.000986234	0.585505	-0.000943236	0.887805	-0.000270935	0.957551	0.0013166	0.629996	-0.00331697	0.177791	0.00092682	0.677762	0.00282669	0.417384
NFIC	cg03095503	-0.00241727	0.30812	-0.00224787	0.753971	0.00451955	0.454367	0.00272425	0.391619	-0.0038683	0.230351	0.00242867	0.362677	0.00623243	0.16152
NFIC	cg03110996	-0.00292573	0.126366	0.00405837	0.670744	-0.00197675	0.738839	-0.00252073	0.406076	-0.00390835	0.121852	0.0002384	0.9348	0.00205329	0.57584
NFIC	cg03131556	-0.00167457	0.286209	-0.00508279	0.517605	0.00236476	0.579215	0.00100708	0.69246	-0.00201528	0.219793	0.00224685	0.327229	0.00223106	0.461213
NFIC	cg03135704	0.000651236	0.338412	0.000226816	0.933361	0.00136226	0.301897	-0.000202818	0.836808	0.00181345	0.0448689	0.000532564	0.483475	-0.00166742	0.200121
NFIC	cg03149958	0.00187024	0.292259	-0.00686699	0.281137	0.00217302	0.708424	0.00379795	0.223941	-4.73e-05	0.981467	0.00138657	0.62219	0.00253115	0.458372
NFIC	cg03183354	0.00236727	0.170169	-0.0118976	0.0420768	0.00235118	0.497598	0.0033686	0.255564	0.000132727	0.946948	0.00280338	0.118725	0.00459312	0.172318
NFIC	cg03209720	-0.00203808	0.253924	-0.00232301	0.524587	0.000234302	0.962183	-0.00083299	0.760021	0.000615113	0.772846	0.00122716	0.575285	-0.00216654	0.530743
NFIC	cg03227037	0.00223764	0.191204	-0.00407348	0.44025	0.00282568	0.531501	0.00422839	0.0843086	-0.00177123	0.428911	0.00137401	0.538316	0.00445744	0.157818
NFIC	cg03237401	3.61e-05	0.986636	-0.0152046	0.150077	-0.00753166	0.178129	0.00141305	0.68899	-0.00178939	0.528644	0.000471162	0.885892	0.00372205	0.374861
NFIC	cg03258567	5.98e-05	0.982556	-0.00435011	0.760312	0.00323751	0.673168	0.00027583	0.946367	0.00356916	0.309698	0.00372624	0.350921	-0.00300756	0.567253
NFIC	cg03260458	-0.000756349	0.665669	0.00863033	0.187535	-0.00655649	0.0644826	-0.00121748	0.668671	0.000187869	0.935252	-0.00475528	0.0344084	-0.00143067	0.674379
NFIC	cg03301498	-0.00129262	0.489864	0.00105432	0.831412	-0.000995807	0.861286	0.000660384	0.808114	-0.000282158	0.904362	0.000554899	0.82216	0.00073177	0.84072
NFIC	cg03306641	0.000632316	0.776956	0.00650173	0.443402	0.00796927	0.306434	0.00251583	0.506136	-0.000267944	0.916183	0.00297226	0.389245	0.0032362	0.454008
NFIC	cg03310874	-0.00256504	0.286634	-0.0103219	0.224252	-0.00153253	0.812804	-0.000244502	0.944026	0.000398861	0.89462	0.00330871	0.295114	-0.00165548	0.720354
NFIC	cg03313180	-0.00180811	0.313257	-0.00837687	0.170861	0.00260972	0.604159	-0.000935414	0.730427	-0.000418303	0.844589	0.00316533	0.169957	-0.00144097	0.678451
NFIC	cg03315921	0.0016213	0.451116	-0.00720658	0.305047	-0.00516817	0.369508	0.00345733	0.294293	-0.00159967	0.582456	-0.00221768	0.43948	0.00295281	0.477814
NFIC	cg03318414	-0.000590351	0.654043	0.000130925	0.973445	0.000702656	0.834761	0.00233175	0.224377	-0.0036696	0.0475169	0.000450662	0.793429	0.00645062	0.0117942
NFIC	cg03331238	-0.00211799	0.30812	-0.00951475	0.0414975	0.00125163	0.821918	-0.00056839	0.852832	-0.000201061	0.937254	0.00292466	0.227269	-0.00199693	0.621268
NFIC	cg03361738	-0.00262373	0.346067	-0.00992764	0.383142	0.00513222	0.517106	-0.000134952	0.973807	-0.00185502	0.586702	0.0058833	0.122666	-0.00031053	0.953528
NFIC	cg03362418	0.000439393	0.771215	-0.00233882	0.629687	-0.00205503	0.518846	-0.00019544	0.926583	0.00339904	0.0929623	-0.000373539	0.807922	-0.00223753	0.423565
NFIC	cg03386675	-0.00253874	0.20348	0.00902731	0.110725	-0.00267172	0.401102	-0.00290143	0.259248	-0.000342625	0.896863	-0.00235658	0.199621	-0.00256398	0.465177
NFIC	cg03402112	-0.00103096	0.433575	0.00175488	0.803579	-0.00328981	0.221089	0.00173484	0.337796	-0.00479294	0.0158731	-0.00190324	0.227539	0.00641292	0.0111726
NFIC	cg03425812	-0.00421587	0.469283	0.0430264	0.0450867	0.0125736	0.340741	0.00202905	0.837073	-0.00413954	0.455878	-0.00377106	0.597479	0.0073698	0.474746
NFIC	cg03434660	0.00141735	0.0395797	0.00285469	0.39243	0.000557936	0.804251	0.00111294	0.29399	0.00134803	0.138	-0.000621885	0.551441	0.000306756	0.81273
NFIC	cg03515040	0.000262425	0.881169	0.0053702	0.412848	0.00129767	0.738049	0.0050054	0.0427889	-0.00446391	0.0719912	-0.0018123	0.371208	0.00866779	0.0110432
NFIC	cg03526142	0.000362517	0.875602	-0.000998206	0.849731	-0.00167979	0.776981	0.000708496	0.848699	-0.00140641	0.64163	-0.0010375	0.696826	0.00235531	0.603314
NFIC	cg03546163	-0.00855647	0.0330589	0.0215496	0.334206	0.00500691	0.637746	-0.00540727	0.424996	-0.00704238	0.0814112	0.00236604	0.692929	-0.000557246	0.939395
NFIC	cg03584763	0.000986901	0.591323	0.00357631	0.642088	5.72e-05	0.991188	0.00412535	0.110921	-0.00494275	0.0525713	-0.00157106	0.524513	0.00668004	0.0534594
NFIC	cg03587597	0.000176886	0.817025	0.00447689	0.0306348	0.00278299	0.445615	0.000490371	0.740398	-0.000261329	0.673279	-0.000128766	0.934098	0.000570552	0.699546
NFIC	cg03607951	-0.0103339	0.0608716	0.0255126	0.224214	0.00980487	0.393305	-0.00977451	0.246246	-0.000513695	0.887656	0.00439572	0.498235	-0.00921649	0.301368
NFIC	cg03610527	-0.00250072	0.191482	-0.0078748	0.0757454	8.78e-05	0.987062	-0.000301932	0.915897	-0.000576305	0.787549	0.00185913	0.43394	-0.0012273	0.738686
NFIC	cg03699074	-0.000785633	0.57673	0.00400364	0.501863	-0.000625584	0.832481	-0.00296107	0.18191	0.0023156	0.224416	0.00111719	0.50659	-0.00352118	0.195516
NFIC	cg03702171	0.00299602	0.0928747	0.0165222	0.0182252	0.00326959	0.476339	0.00332634	0.217858	0.000582924	0.789018	-0.00472618	0.0351654	0.00312338	0.35483
NFIC	cg03732020	0.00175535	0.25263	-0.0063619	0.324413	-0.000703224	0.89103	0.00289396	0.231497	0.000542791	0.779826	-0.000492932	0.838912	0.000731623	0.805181
NFIC	cg03753191	-0.000821029	0.582646	0.00815884	0.249728	0.00122011	0.717806	-0.00141779	0.576223	0.000510565	0.708682	0.000452573	0.812937	-0.000638255	0.819594
NFIC	cg03755158	-0.00138589	0.161942	0.0056688	0.264776	-0.000661959	0.798608	6.22e-05	0.967722	-0.00183103	0.151873	-0.00143008	0.280163	0.00112218	0.54516
NFIC	cg03763873	-0.00348423	0.071515	0.00225588	0.120228	0.00181182	0.462603	-0.00211905	0.31669	-0.00117969	0.688453	0.00136813	0.255201	0.0009706	0.778842
NFIC	cg03811829	0.000493431	0.852907	0.0189521	0.0313731	0.00371408	0.624637	0.00291967	0.508559	0.00221161	0.434663	-0.00488753	0.171005	0.00211248	0.662988
NFIC	cg03815962	-0.00490744	0.0319107	-0.00778423	0.153612	-5.39e-05	0.992784	-0.0019524	0.567255	-0.00463894	0.0900873	0.00383514	0.167208	0.00143605	0.746201
NFIC	cg03848588	-0.00103652	0.332978	0.00722815	0.185774	-0.00238362	0.628249	-0.000336487	0.869382	-0.000920765	0.259048	-0.00078918	0.71974	0.000966248	0.631605
NFIC	cg03857571	-0.000744124	0.0921487	0.000945021	0.483487	-0.000142522	0.84671	-0.000589638	0.325303	-0.000717725	0.257096	-0.000163967	0.708946	0.000363614	0.657945
NFIC	cg03879629	-0.00288301	0.379518	0.00598336	0.687755	-0.00221062	0.804448	-0.00535425	0.306722	0.00369411	0.345783	-7.58e-05	0.987158	-0.00750702	0.226635
NFIC	cg03883939	0.0019607	0.230061	0.00773854	0.345512	0.00014953	0.967124	0.00590067	0.0126983	-0.00215572	0.355049	-0.00339917	0.0846041	0.00762334	0.0159609
NFIC	cg03981685	0.00107241	0.509164	-0.00349419	0.532427	0.00470503	0.317379	0.00437272	0.0801175	-0.00209601	0.337531	0.0016611	0.478515	0.00738517	0.0185793
NFIC	cg03999165	0.000145707	0.907082	-0.00381523	0.435293	0.00175102	0.551283	0.00264104	0.134024	-0.00257775	0.156184	0.000220912	0.890286	0.00446945	0.0660432
NFIC	cg04181189	-0.00130926	0.228229	0.00332518	0.470141	0.0016343	0.558268	0.00168615	0.276667	-0.00419515	0.00601626	-3.81e-05	0.978799	0.00548468	0.00874652
NFIC	cg04195852	-0.0029534	0.196608	-0.00162504	0.792625	-0.00138578	0.828617	-0.0022564	0.505343	-0.000238336	0.933062	0.00119145	0.670225	-0.00180478	0.684029
NFIC	cg04200578	0.00171769	0.214017	0.00507378	0.227522	-0.00525293	0.153284	0.002418	0.22643	0.000668613	0.727948	-0.00382951	0.0350264	0.000365557	0.891956
NFIC	cg04222728	-0.00125987	0.552862	-0.00323664	0.793532	0.00105895	0.882864	-0.00189062	0.59245	0.000789129	0.755069	0.00226202	0.537891	-0.000564097	0.890342
NFIC	cg04253214	-0.00514007	0.176081	0.0314832	0.122685	0.000812774	0.930312	-0.00244318	0.675659	-0.00300752	0.508542	-0.00370861	0.481951	-0.000562687	0.937998
NFIC	cg04268125	-0.00756646	0.104642	0.0291357	0.349738	0.00684024	0.589921	-0.00724649	0.397196	-0.00317504	0.385609	0.000569964	0.939444	-0.00105345	0.902061
NFIC	cg04287259	0.00275646	0.0370572	0.00247918	0.599354	0.0014108	0.686183	0.00354065	0.0841212	0.000656806	0.697731	-0.0023203	0.178197	0.00252466	0.315999
NFIC	cg04315688	-0.000674461	0.672252	-0.000973509	0.824181	0.00256242	0.543754	0.00132426	0.571075	3.98e-06	0.998445	0.00126466	0.489716	0.0006854	0.825177
NFIC	cg04316051	0.00164666	0.120892	0.000541339	0.904214	0.00500725	0.0532096	0.00196011	0.183241	0.000664415	0.63629	0.00100169	0.452304	0.00218813	0.254098
NFIC	cg04318494	-0.000465073	0.714779	-0.00119086	0.824131	-0.00101243	0.753471	0.00151447	0.431838	-0.00320334	0.0477304	-0.000362798	0.816551	0.00526707	0.0280465
NFIC	cg04326337	0.000600968	0.677722	-0.00191409	0.70909	0.00219205	0.499957	0.00132836	0.520026	-3.63e-05	0.986626	0.00140889	0.443051	0.00207756	0.458613
NFIC	cg04415310	-0.0033479	0.171555	-0.00788741	0.483619	6.68e-05	0.991634	0.00088499	0.810929	-0.007469	0.0139694	0.00105699	0.74796	0.00780838	0.0881332
NFIC	cg04436907	0.000124574	0.905822	-0.00348548	0.354484	0.00174461	0.477138	8.47e-05	0.954598	0.000549519	0.720911	0.00177405	0.139587	0.000842424	0.678691
NFIC	cg04453669	-0.00104863	0.581928	-0.00406781	0.383998	0.00251695	0.606644	0.00120147	0.676121	1.74e-05	0.993887	0.00289435	0.217532	0.000987746	0.788474
NFIC	cg04582010	-0.00196727	0.548503	0.0121385	0.453069	0.000849138	0.920656	-0.00200987	0.717915	-0.00127136	0.712371	0.00208085	0.651313	0.00127265	0.836272
NFIC	cg04590344	-0.00330789	0.175992	-0.0078123	0.182941	0.00203192	0.78098	0.00100639	0.792289	-0.0030803	0.271844	0.00297345	0.355694	0.00199511	0.672736
NFIC	cg04605308	-0.00140121	0.364519	-0.00330808	0.395836	0.00120169	0.76682	-0.000283636	0.900366	-1.75e-05	0.992968	0.00186379	0.324494	0.000133741	0.964372
NFIC	cg04663080	0.00417589	0.0156247	-0.00536748	0.47967	0.00719962	0.100606	0.00492259	0.0490095	0.00217411	0.366521	0.000611894	0.790688	0.0016198	0.621568
NFIC	cg04683763	-0.00148256	0.34882	-0.00740866	0.120765	0.00683078	0.0918095	0.0001247	0.958959	-0.00124087	0.533163	0.00410368	0.0340975	0.000895087	0.771755
NFIC	cg04708790	0.00037851	0.658195	-0.00031752	0.930009	-0.00186728	0.34468	-0.000206827	0.85801	0.000434579	0.721044	-0.000189739	0.851264	-3.16e-05	0.983825
NFIC	cg04752731	0.00162392	0.283612	-0.00695005	0.351338	-0.000255022	0.952046	0.00135403	0.575488	0.000293221	0.878108	0.000627805	0.767029	0.00119454	0.677942
NFIC	cg04757806	-0.00209617	0.121711	-0.00356692	0.554294	-0.00181849	0.545742	-0.00159534	0.45263	-0.000806287	0.568983	0.00178758	0.34727	-0.0019625	0.450667
NFIC	cg04788999	-0.000184124	0.954666	0.0243611	0.0826871	0.00235778	0.775645	0.00326028	0.509639	0.00193863	0.584526	-0.00504182	0.256986	0.00199482	0.725593
NFIC	cg04799410	-0.000328288	0.914783	0.0108583	0.373897	-0.00211226	0.80412	-0.0058807	0.201852	0.00424085	0.318036	0.00111064	0.795412	-0.00929804	0.117939
NFIC	cg04816140	-0.00239584	0.265396	0.00322379	0.616146	-0.00505619	0.155413	-0.00101668	0.698572	-0.000615741	0.846963	-0.000557932	0.792037	0.000612091	0.881292
NFIC	cg04831656	0.00231945	0.258233	-0.0127097	0.26073	0.0110642	0.0469407	0.00433282	0.172007	0.000930288	0.72358	0.00668008	0.0198326	0.0028646	0.466945
NFIC	cg04858164	-0.00353405	0.252502	0.00428051	0.603535	0.001807	0.820456	-2.18e-05	0.996183	0.000419987	0.902263	0.00174939	0.626876	-0.00244798	0.682231
NFIC	cg04880620	-0.000932171	0.615148	0.00871651	0.368138	0.00444401	0.353204	-0.00144702	0.644313	0.000734204	0.651219	-0.000486661	0.845613	-0.000598831	0.858237
NFIC	cg04926108	-0.00198174	0.376762	-0.00277228	0.578977	-0.00106204	0.864328	-0.000791192	0.808547	0.000712183	0.797905	0.00130267	0.635558	-0.00128368	0.768008
NFIC	cg04927537	-0.00348154	0.335691	0.0180906	0.300142	0.00760243	0.415622	-0.00286579	0.636899	-0.00423439	0.268273	0.000181417	0.97076	0.000534026	0.935975
NFIC	cg04986899	0.00125811	0.2734	0.00687856	0.242755	0.00435822	0.117774	0.00378879	0.03415	-0.000789007	0.56367	-0.000332997	0.820934	0.00584225	0.00704058
NFIC	cg04987734	0.000973691	0.626462	-0.00247262	0.728224	0.00250568	0.584615	0.0031598	0.2495	-0.00280975	0.301589	-0.00137856	0.567865	0.00757504	0.0418274
NFIC	cg05009902	-0.00114862	0.50866	0.00795353	0.212837	-0.00681035	0.138983	-0.00369398	0.166933	0.00240886	0.293063	-0.00265756	0.237569	-0.00474374	0.152692
NFIC	cg05059480	-0.00140761	0.453629	-0.00943064	0.0986663	0.00237359	0.514997	0.000237747	0.930116	0.000275163	0.907176	0.00403773	0.0545678	0.000377327	0.917456
NFIC	cg05186879	-0.000889726	0.586381	0.00775681	0.146862	0.0037351	0.347319	-0.000634962	0.803405	-0.00150785	0.482745	0.00115502	0.5586	-0.00035268	0.910153
NFIC	cg05229803	-0.00279859	0.0554289	-0.00412417	0.398292	-0.000716082	0.793669	-0.0019518	0.37275	-0.00198621	0.279208	0.00213307	0.177029	-0.000317406	0.910117
NFIC	cg05257202	0.00449622	0.0174101	0.00273294	0.703482	0.00628243	0.139657	0.0057165	0.0277336	0.000963016	0.678283	0.00037167	0.86936	0.00817737	0.0186448
NFIC	cg05296619	-0.00196742	0.272663	-0.00895233	0.136609	0.00388589	0.426794	-0.00073352	0.78563	-0.000281975	0.897747	0.0040488	0.086616	-0.00129199	0.711307
NFIC	cg05309505	-0.000298544	0.265198	0.000567252	0.674598	6.74e-05	0.935235	-0.000230385	0.614671	-0.000284978	0.264788	0.000259903	0.577228	0.000142982	0.777173
NFIC	cg05345476	-0.00201752	0.132858	-0.0118412	0.120155	-0.00266096	0.527897	-0.00351648	0.12387	0.000237591	0.872124	0.00101576	0.663707	-0.00253643	0.320914
NFIC	cg05381960	0.00184886	0.331359	-0.00133683	0.852762	0.00127948	0.787841	0.00368453	0.202258	-5.91e-05	0.981731	0.000438955	0.843978	0.00245203	0.503401
NFIC	cg05432003	-0.00171065	0.43892	0.00829248	0.23181	0.00896359	0.158878	0.0017609	0.630925	-0.00598198	0.0233727	0.0037124	0.209527	0.00798117	0.0613531
NFIC	cg05439368	0.00118968	0.551548	0.0176342	0.0720391	0.00288352	0.484522	0.00325224	0.315771	0.000605018	0.808351	-0.00459411	0.0568154	0.00258712	0.493105
NFIC	cg05464506	0.00134771	0.447835	0.00392075	0.382741	0.000743623	0.85924	0.000686093	0.789335	-0.00134497	0.554306	-0.00304487	0.171627	0.00123831	0.716803
NFIC	cg05475649	0.0010898	0.775035	0.0345626	0.0884641	0.0116005	0.252038	0.00413255	0.549402	0.00174956	0.579208	-0.00477241	0.405198	0.00320527	0.647747
NFIC	cg05520259	0.00193531	0.435425	0.0046583	0.680182	0.000649925	0.93012	0.00489653	0.18052	-0.00236973	0.48187	-0.000972438	0.783043	0.00799151	0.0934543
NFIC	cg05523603	-0.00210904	0.425706	0.0227485	0.0453068	0.00357209	0.624808	-0.000815392	0.85663	0.001102	0.614739	0.000572355	0.888714	-0.000981985	0.83502
NFIC	cg05543179	0.000621889	0.715682	0.00735753	0.297476	0.000676105	0.866038	0.00358336	0.178638	-0.00280953	0.200269	-0.000702321	0.747005	0.00486073	0.138872
NFIC	cg05543864	-0.001382	0.308182	0.0110917	0.0779968	-0.000679879	0.83615	0.00106285	0.596094	-0.00276698	0.125202	-0.00323414	0.063894	0.00383692	0.131454
NFIC	cg05549304	0.00114297	0.584594	-0.0102646	0.220029	0.0045065	0.396849	0.00334907	0.243974	-7.32e-05	0.981495	0.00436561	0.0983929	0.00341114	0.404276
NFIC	cg05552874	-0.0100124	0.0848476	0.030262	0.211969	0.0113451	0.437702	-0.00660663	0.4853	-0.00189292	0.547322	0.000990563	0.901676	-0.00370451	0.700333
NFIC	cg05566585	-0.00351148	0.13812	-0.00331923	0.480368	0.00300564	0.650426	-0.000573494	0.869419	-0.00184348	0.528164	0.00365969	0.208625	0.00102002	0.823384
NFIC	cg05626226	0.00444139	0.0255147	-0.00196655	0.854038	0.00206807	0.643964	0.00693638	0.0305163	0.000538013	0.831954	-0.000991842	0.718654	0.00483373	0.198801
NFIC	cg05694292	-0.00218058	0.209856	-0.00683957	0.170484	0.001342	0.762741	-0.000405756	0.872217	-0.00119588	0.584075	0.00250094	0.217285	0.000517873	0.877653
NFIC	cg05696877	-0.0208971	0.0171126	0.0547545	0.125002	0.0108128	0.29112	-0.017758	0.165511	-0.00550319	0.283289	-0.000335698	0.968048	-0.00984238	0.455106
NFIC	cg05773425	0.00269261	0.216626	-0.00361153	0.728077	0.00730902	0.114738	0.0063065	0.0521627	-0.0018734	0.516665	0.00346185	0.202749	0.00338354	0.424359
NFIC	cg05776323	0.00275916	0.0916027	0.00163577	0.725886	0.00438282	0.288512	0.00555305	0.0200459	-0.00105422	0.615503	0.000650262	0.750729	0.00768136	0.0126441
NFIC	cg05822888	-0.000881369	0.65854	0.00892832	0.16179	0.00315534	0.542389	0.00136466	0.668273	-0.00137006	0.597151	0.00149801	0.556559	0.00205186	0.594177
NFIC	cg05857980	-0.00129893	0.473454	-0.00111088	0.852406	0.00289049	0.505091	0.000728818	0.786757	-0.00130251	0.550687	0.00164358	0.450319	0.00145872	0.677001
NFIC	cg05883128	-0.00470591	0.235343	0.0231094	0.151484	0.0133899	0.239211	-0.00235007	0.73365	-0.00285471	0.224762	0.00192525	0.742793	0.00232715	0.730457
NFIC	cg05892222	-0.00105382	0.54803	0.00434716	0.607048	0.00468626	0.298554	-0.00153364	0.578475	0.0026138	0.216928	0.00170544	0.500892	-0.00437937	0.183332
NFIC	cg05901971	3.5e-05	0.986865	-0.007764	0.472193	0.00279898	0.56458	0.000564286	0.862152	-0.00294496	0.300462	0.00220348	0.417892	0.00348758	0.391808
NFIC	cg05919238	-0.00361784	0.121992	0.00373987	0.65716	0.0026727	0.655081	0.000751221	0.831616	-0.00363768	0.163434	0.0010064	0.724526	0.00275289	0.540618
NFIC	cg05920196	-0.00112698	0.414539	-0.00257994	0.708504	-0.00109876	0.697724	0.00040571	0.842213	-0.00323589	0.0722645	0.00088435	0.627087	0.00438997	0.0963916
NFIC	cg05941525	7.77e-05	0.968779	-0.00130055	0.850283	0.00275802	0.597005	0.00484288	0.0857278	-0.00589146	0.0298834	0.000530105	0.835189	0.0104215	0.00613347
NFIC	cg05948127	0.00155458	0.57837	-0.0149182	0.142294	-0.00143855	0.828161	-0.000133482	0.975225	0.0028262	0.428183	0.000182273	0.958846	-0.00302406	0.577691
NFIC	cg05954120	-0.00147342	0.401947	-0.00834945	0.207715	0.00135288	0.776826	-0.000425581	0.872504	-0.000386459	0.857945	0.00298199	0.198411	6.58e-06	0.998455
NFIC	cg05957567	0.000355744	0.798084	0.00468291	0.344406	-0.00663783	0.0609989	0.000523441	0.796116	-0.000931971	0.626962	-0.00409778	0.0208254	0.00113941	0.668028
NFIC	cg05981711	0.00037297	0.67429	0.000214198	0.936616	0.0011094	0.641649	0.00155823	0.247554	-0.000980291	0.400232	-0.000131817	0.907729	0.00190567	0.260394
NFIC	cg05994974	0.00359272	0.36761	0.00684589	0.381645	0.00332034	0.625488	0.00108212	0.832647	0.0121328	0.0234696	0.0035029	0.324797	-0.00771369	0.273374
NFIC	cg05995267	0.000639456	0.426895	0.00106993	0.591213	-0.000328806	0.868965	0.000633264	0.587422	0.000630098	0.558801	-0.000149162	0.870523	-0.000599868	0.698375
NFIC	cg06033320	-0.00372434	0.431551	0.0347196	0.0227308	0.00296096	0.85601	-0.00379321	0.673049	-0.000787771	0.817897	-0.0044632	0.583309	-0.000641281	0.942799
NFIC	cg06060286	0.00220701	0.105556	-2.02e-05	0.997307	0.00232221	0.472588	0.00423077	0.0363875	0.000590501	0.751553	0.00116905	0.460316	0.00256989	0.323347
NFIC	cg06064964	0.00155875	0.0494616	-0.000477494	0.840544	0.00392783	0.247873	0.00305693	0.0386303	-0.000104242	0.865189	0.000524419	0.716262	0.00312442	0.0337561
NFIC	cg06066676	-0.000518174	0.658197	0.0100385	0.0319589	4.32e-06	0.998924	0.00141414	0.403884	-0.00249398	0.126417	-0.00163045	0.304614	0.00341989	0.125652
NFIC	cg06070496	-0.00165355	0.308924	-0.00221065	0.73047	-0.00190963	0.623391	-0.000475235	0.849973	-0.0022525	0.313714	-0.000954108	0.629063	0.00261447	0.40972
NFIC	cg06085204	-0.000753639	0.571233	-0.00521823	0.191092	-0.000393967	0.844383	-0.00137632	0.363841	0.00135011	0.488342	0.00176779	0.143728	-0.00149848	0.537244
NFIC	cg06096336	0.00608219	0.0121774	-0.0103901	0.220209	0.00606092	0.275094	0.00920633	0.0127119	0.00186161	0.56756	-3.71e-06	0.998993	0.00778119	0.094073
NFIC	cg06115314	0.00404555	0.0518392	-0.00599996	0.495321	-0.00301089	0.529153	0.00345604	0.257009	0.00232804	0.40075	-0.000672386	0.802655	0.00223727	0.566449
NFIC	cg06120302	-0.000476859	0.500234	0.00191895	0.235574	-0.0010631	0.490424	-0.00108203	0.256374	0.00137547	0.147172	5.98e-05	0.934929	-0.00192265	0.141887
NFIC	cg06122613	0.00112662	0.579368	0.000992094	0.863927	0.00388682	0.424808	0.00653642	0.0262345	-0.00286567	0.30622	7.64e-05	0.974375	0.00880336	0.026404
NFIC	cg06146977	0.000509527	0.507933	0.000525053	0.826915	-0.000222117	0.900255	0.000108655	0.919932	0.000137913	0.898057	-0.000103603	0.905661	-0.000363995	0.801226
NFIC	cg06168856	-0.003176	0.152355	0.0102941	0.258726	-0.00171768	0.789828	-0.00453294	0.227908	-0.00374572	0.137844	-0.00111041	0.733308	0.00167453	0.693493
NFIC	cg06188083	-0.0039445	0.445273	0.0453254	0.0505508	0.00093906	0.943822	-0.00449766	0.61789	0.000805764	0.796234	-0.0045604	0.550147	-0.0028447	0.756156
NFIC	cg06195428	-0.00356611	0.0839429	-0.00685213	0.2298	0.00162401	0.77066	-0.00216563	0.480298	-0.00147006	0.562782	0.00338697	0.182639	-0.00162392	0.683418
NFIC	cg06279230	-0.0011164	0.546062	-0.00734407	0.187231	0.00455121	0.297158	0.000691393	0.79801	0.00109251	0.631586	0.00469664	0.0374131	0.000378738	0.916118
NFIC	cg06312004	0.00039655	0.845816	-0.00579609	0.371663	-0.00376572	0.463022	-0.000146869	0.961765	-0.0011038	0.668835	-0.00301844	0.303897	0.000429554	0.911331
NFIC	cg06343740	0.000963751	0.614529	0.00653865	0.428889	0.000146283	0.97739	0.0017321	0.531291	-0.00146234	0.581613	-0.0017627	0.498378	0.00262048	0.478897
NFIC	cg06376949	-0.00245043	0.278659	-0.00356325	0.663795	0.00234792	0.600671	-0.00166074	0.604218	-0.000269472	0.928341	0.00204064	0.430083	-0.00079749	0.851947
NFIC	cg06388937	0.00129922	0.292866	0.00896574	0.0436729	0.0024429	0.466872	0.00264363	0.152132	-0.00138324	0.378634	-0.0013073	0.437684	0.00479814	0.0370728
NFIC	cg06400288	0.00119663	0.47879	-0.00576412	0.612383	-0.00134351	0.743755	0.00244254	0.406243	-0.00046281	0.806135	-0.000251278	0.926831	0.00225735	0.492127
NFIC	cg06402858	0.000755858	0.727402	-0.000452831	0.956738	0.000413792	0.924156	-0.00131191	0.661542	0.001961	0.527565	-0.00172528	0.516363	-0.00247484	0.545431
NFIC	cg06414580	-6.15e-05	0.964384	0.00293202	0.480213	0.00243798	0.380852	0.00196653	0.276822	-0.00192881	0.346556	0.00059803	0.685314	0.00430999	0.1037
NFIC	cg06465076	-0.00349825	0.259269	-0.00556952	0.362431	0.00441749	0.575125	0.000367283	0.933264	-0.00060591	0.868868	0.00517323	0.135209	-0.00259882	0.66321
NFIC	cg06473288	0.0007478	0.592818	0.00138561	0.753116	-0.0017938	0.611408	-0.000878467	0.662494	0.00100658	0.626978	-0.000672203	0.670047	-0.00139423	0.60926
NFIC	cg06484123	-0.00125622	0.744612	-0.0214205	0.309876	0.00116124	0.904059	0.00252159	0.674099	-0.00471488	0.365643	0.00152996	0.773038	0.00667905	0.373767
NFIC	cg06562969	-0.00423331	0.305014	0.0174033	0.321473	0.00611777	0.578733	-0.0062789	0.398622	0.00119253	0.66501	0.000826914	0.893697	-0.00370624	0.618964
NFIC	cg06587767	-0.00287466	0.245365	0.00598702	0.336892	0.00371601	0.643647	-0.00306414	0.446792	-0.00280245	0.368449	0.00231046	0.529697	-0.00329282	0.490553
NFIC	cg06603074	-0.00308748	0.148455	0.00957312	0.346731	0.0069337	0.27547	-0.00312453	0.379352	-0.00113938	0.669895	0.00174576	0.572305	-0.000499169	0.903686
NFIC	cg06617406	-0.00107515	0.595805	-0.0032453	0.564969	0.00274562	0.612275	-0.00028423	0.922357	0.00143749	0.575437	0.00260402	0.271084	-0.00315659	0.422612
NFIC	cg06650861	-0.00054416	0.73254	0.00383227	0.469041	0.00333085	0.550812	-0.000203253	0.944157	-0.000569746	0.639979	0.00108969	0.677596	0.0015853	0.594654
NFIC	cg06708931	-0.00118733	0.555408	0.00588527	0.346256	0.00598777	0.504653	2.2e-05	0.995623	-0.00146186	0.0659311	0.000991505	0.792252	0.00250479	0.506235
NFIC	cg06712932	-0.00116571	0.60159	0.00229696	0.828061	-0.00338803	0.544618	-0.00048153	0.888009	0.000534292	0.85999	-0.0028098	0.350733	0.00136145	0.754037
NFIC	cg06716655	-0.00557302	0.0396607	0.0168389	0.0511445	0.00249932	0.378637	-0.00375436	0.320877	-0.00252517	0.370096	-0.000830217	0.733599	-0.00100253	0.82827
NFIC	cg06806891	-0.00138714	0.40985	-0.00427277	0.329697	0.0026389	0.511333	-0.000845724	0.747414	0.000318845	0.870829	0.00349973	0.0649093	-0.00148813	0.648639
NFIC	cg06829760	0.00172107	0.204679	0.0031158	0.563735	0.00238996	0.497814	0.00252322	0.220368	0.00117483	0.512532	-0.00043777	0.801327	0.00275475	0.283412
NFIC	cg06869619	-0.00158541	0.234521	0.00597063	0.323276	-0.00326797	0.398173	-0.00280169	0.172693	-0.000249907	0.885487	-0.000665704	0.734848	-0.00122832	0.623149
NFIC	cg06872019	0.000718955	0.694342	0.00657896	0.313478	0.00560878	0.261161	0.00360977	0.156325	-0.000815352	0.748412	0.000441235	0.854135	0.00367936	0.295939
NFIC	cg06909315	-0.00191626	0.285116	0.00304486	0.636652	-0.00523593	0.309185	-0.00168045	0.562247	-0.00255439	0.259485	-0.00325357	0.194394	0.000771185	0.823042
NFIC	cg06981309	-0.00406121	0.300825	0.0208872	0.101473	0.00692648	0.42988	-0.00218805	0.717428	0.000325355	0.908224	0.00380353	0.445747	-0.00474655	0.464765
NFIC	cg07026925	0.000935056	0.548478	0.0100836	0.147821	0.00723992	0.0850311	0.00372827	0.11637	0.000529859	0.78807	0.000683068	0.743926	0.00418249	0.158269
NFIC	cg07082452	-0.00152992	0.379686	0.00418959	0.556329	0.00211084	0.60545	0.00140365	0.602206	-0.000804158	0.673066	-0.00013855	0.95064	0.00319436	0.336415
NFIC	cg07095530	-0.00144263	0.422981	-0.0089904	0.214829	-0.00102271	0.810278	-0.000540085	0.844026	0.00134195	0.483203	0.00386895	0.111956	-0.00319866	0.355562
NFIC	cg07107453	0.00165161	0.591467	-0.00675904	0.52634	0.0117165	0.193216	0.00608379	0.181651	0.0027045	0.505999	0.00365703	0.380429	0.00287466	0.623832
NFIC	cg07123796	-0.00191688	0.351251	0.0035904	0.598385	0.00179602	0.791889	0.000863605	0.768037	-0.00208797	0.422694	-0.000814621	0.788948	0.00152573	0.70083
NFIC	cg07188863	-0.000916511	0.596909	0.00262707	0.499591	0.00244754	0.605306	0.0010621	0.679556	0.000291056	0.894117	0.00107087	0.617125	0.000816193	0.80806
NFIC	cg07195105	-0.00273459	0.256364	0.000971952	0.883265	-0.00439216	0.489264	-0.00183443	0.597179	-0.00154617	0.630952	-0.00140729	0.627399	0.000264309	0.955076
NFIC	cg07253769	0.00497499	0.00870024	-5.62e-05	0.994344	-0.00167236	0.717849	0.00509426	0.08787	0.00400675	0.0692037	-0.0034705	0.161261	0.00313997	0.37684
NFIC	cg07268124	0.00135887	0.527863	0.00274918	0.763166	0.0054823	0.359007	0.00162253	0.661184	0.002031	0.431944	-0.000547993	0.865015	-0.000689947	0.86774
NFIC	cg07276449	-0.00234623	0.205571	-0.00287869	0.442078	0.0034245	0.322097	0.00163411	0.494001	-0.00309372	0.210761	0.0020117	0.259591	0.00475236	0.181824
NFIC	cg07293059	-0.000955762	0.60248	-0.00490754	0.20038	0.00518567	0.264203	0.00108132	0.681884	-0.000520524	0.817224	0.00382849	0.0631049	4.75e-06	0.99894
NFIC	cg07317117	0.00153341	0.161227	-0.000616301	0.854941	0.000738562	0.792462	0.00122067	0.435881	0.000670791	0.649279	-0.000111803	0.936458	0.000408759	0.842726
NFIC	cg07362849	-0.00247767	0.158182	0.00629516	0.2912	0.000861104	0.812355	-0.00112049	0.662227	-0.00198133	0.28798	0.000140355	0.943525	0.00211136	0.497752
NFIC	cg07413417	0.00393994	0.0405808	0.000168632	0.985098	-0.00632115	0.223254	0.00489167	0.101056	0.00119336	0.621275	-0.00157898	0.527274	0.00250011	0.500714
NFIC	cg07451531	0.00239905	0.0955674	0.00821258	0.149139	0.00105032	0.801039	0.00510085	0.0183497	0.000476434	0.806009	-0.00317068	0.108512	0.0038957	0.158431
NFIC	cg07474797	-0.00307279	0.13338	-0.00784859	0.368629	0.00505291	0.312989	0.000408019	0.896538	-0.0028675	0.245018	0.00472253	0.0646332	0.00219909	0.580572
NFIC	cg07573085	0.00283338	0.18736	0.0193103	0.00806869	-0.00669615	0.155871	0.00547751	0.0773472	-7.63e-06	0.997932	-0.0103991	0.00032294	0.00463884	0.259551
NFIC	cg07596065	-1.92e-05	0.989543	0.00181401	0.827199	-3.57e-05	0.993452	0.000882152	0.718013	0.000682028	0.709652	-0.000530498	0.818628	0.000392078	0.889209
NFIC	cg07624918	1.46e-05	0.993995	-0.010781	0.203036	0.00328765	0.519957	0.00316449	0.225222	-0.00172212	0.55642	0.00251437	0.313161	0.00521664	0.167538
NFIC	cg07660627	0.00299537	0.198506	-0.000881767	0.92637	-0.000227291	0.967509	0.00555503	0.0979003	-0.000475362	0.886525	-0.00324402	0.277159	0.00769953	0.0819473
NFIC	cg07671185	-0.00539693	0.0383357	-0.00767061	0.3397	0.000975223	0.871509	-0.00238235	0.523643	-0.00426797	0.190983	0.00477847	0.0954599	0.000687076	0.891497
NFIC	cg07732037	0.00379348	0.237287	0.0110665	0.161527	-0.00845098	0.323408	0.00250689	0.594469	0.0015235	0.701218	-0.0132983	0.00196733	0.00080868	0.892822
NFIC	cg07759906	-0.000574636	0.738733	1.99e-05	0.996937	0.00235066	0.629704	0.00175022	0.492644	0.000434489	0.838581	0.00140575	0.527933	0.00170756	0.609906
NFIC	cg07787977	0.000265265	0.891181	-0.0072616	0.298582	-0.00424763	0.406247	-0.000443114	0.87898	-0.00130021	0.583334	-0.000823752	0.767137	0.0026254	0.458019
NFIC	cg07815522	-0.0103612	0.125995	0.0471108	0.125498	0.0117276	0.477471	-0.0074616	0.516366	-0.00247063	0.385798	-0.00151963	0.865543	-0.00247061	0.823553
NFIC	cg07824155	0.00117339	0.41652	0.00649217	0.24596	0.00469596	0.296609	0.00107757	0.652948	0.000951736	0.590139	0.000506693	0.809183	0.000186127	0.946333
NFIC	cg07824483	-0.00147727	0.499919	-0.00698839	0.25242	0.00198608	0.719926	0.00092878	0.769684	-0.000381637	0.884942	0.00340989	0.195345	0.00167434	0.691214
NFIC	cg07833467	0.000637495	0.836263	0.0242035	0.102329	-0.00039651	0.969496	0.00291185	0.562864	0.00215642	0.556518	-0.00456313	0.380924	0.0012912	0.824914
NFIC	cg07839313	-0.00218989	0.213408	0.00461942	0.525112	0.00479818	0.27619	0.0010381	0.711628	-0.00278158	0.150046	0.0012289	0.606131	0.00399124	0.210767
NFIC	cg07839457	-0.00635229	0.254626	0.0314477	0.0926687	0.00475817	0.629095	-0.00374046	0.657613	0.000420774	0.922711	-0.00377728	0.49629	-0.00182621	0.839017
NFIC	cg07862320	0.00209367	0.322018	0.01194	0.318931	0.0018855	0.69564	0.00180013	0.601987	0.00146577	0.583552	-0.00246169	0.401544	0.00155008	0.708164
NFIC	cg07871059	0.0025291	0.0150294	0.00300182	0.503976	0.000772881	0.831854	0.00261661	0.117218	0.00113686	0.359491	-0.000347344	0.831961	0.00172254	0.374423
NFIC	cg07878065	2.27e-05	0.984258	0.00962827	0.00817738	0.000394494	0.779483	0.00108019	0.524807	-0.000676825	0.646069	-1.02e-05	0.99226	0.00134471	0.538589
NFIC	cg07957619	-0.000484438	0.772112	0.0060587	0.381409	0.00239866	0.58347	0.000523116	0.829267	-0.000368013	0.860331	0.000509762	0.829654	0.000840409	0.791991
NFIC	cg08044454	-0.00159552	0.466784	-0.00412367	0.474499	0.00449069	0.42531	0.00211727	0.508505	-0.0019721	0.489525	0.00365415	0.148073	0.00360037	0.394966
NFIC	cg08084228	-0.00156667	0.418102	0.00474536	0.505469	0.00147486	0.810279	0.000872782	0.784637	-0.00232318	0.258096	0.00153918	0.61177	0.000633232	0.863584
NFIC	cg08090640	0.000864426	0.634906	0.00442287	0.483655	0.00642009	0.281049	8.87e-05	0.977008	0.00168207	0.444004	0.000247817	0.924783	-0.00011441	0.974061
NFIC	cg08099136	0.00130187	0.608497	0.0222722	0.0695424	0.00431178	0.440114	0.00132718	0.747747	0.00236151	0.404167	-0.0018995	0.561575	0.000293313	0.949776
NFIC	cg08122652	-0.00802924	0.165282	0.0366973	0.18592	0.00745707	0.629065	-0.00541992	0.593686	-0.00380141	0.115637	-0.00140516	0.871039	0.00101356	0.918136
NFIC	cg08123045	0.00365993	0.0749467	0.001428	0.882647	-0.00405605	0.442003	0.00110465	0.718501	0.00643109	0.0289085	-0.00100471	0.72132	-0.00284683	0.476934
NFIC	cg08188436	0.00215141	0.0543342	0.00293869	0.530146	0.00193175	0.499741	0.00366896	0.0187446	0.000959089	0.561509	-0.000549547	0.691109	0.00380147	0.077548
NFIC	cg08203231	0.00177628	0.469138	-0.000529304	0.961363	0.00259289	0.682994	0.00289169	0.407288	-0.000505333	0.878272	-0.00235796	0.457669	0.00286711	0.541124
NFIC	cg08215318	-0.00375578	0.112433	-0.0156688	0.0553992	0.00539316	0.172046	0.000694089	0.84556	-0.00330959	0.232117	0.0069033	0.0208458	0.00303261	0.501938
NFIC	cg08244262	0.000274186	0.435462	0.00127593	0.181947	0.000271397	0.646673	0.000643337	0.152465	0.000383002	0.480427	-1.6e-05	0.965639	0.000331732	0.618162
NFIC	cg08293124	0.000162846	0.928478	-0.0049004	0.387726	0.00432646	0.334668	0.00176968	0.523848	0.0029441	0.149393	0.00318482	0.145044	-0.000237329	0.945948
NFIC	cg08293824	-0.00140302	0.626054	0.00864061	0.554185	-0.00288715	0.703924	-0.00175481	0.697901	4.21e-05	0.991279	-0.00238177	0.549393	-0.000788095	0.8868
NFIC	cg08304487	-0.0017602	0.425805	-0.00756778	0.0515604	0.00216817	0.730254	0.000762952	0.816874	-0.00100785	0.718584	0.00350768	0.187491	0.00139803	0.745808
NFIC	cg08309069	0.000193169	0.960496	-0.0029745	0.863421	0.00830917	0.412829	0.00778679	0.186029	-0.0056821	0.303213	0.00286246	0.572271	0.010882	0.148067
NFIC	cg08318732	-0.00154944	0.502184	-0.00902933	0.492979	-0.00368296	0.545187	-0.00161111	0.659162	-0.00207598	0.495872	-0.00271777	0.42919	0.000667401	0.881339
NFIC	cg08387293	-0.000218848	0.885244	-0.00912725	0.282277	-0.0016917	0.650805	-0.002108	0.342311	0.000261666	0.895784	0.0015675	0.441564	-0.00133118	0.63792
NFIC	cg08418670	-0.00371465	0.0748655	-0.00633667	0.500832	0.000719141	0.872521	-0.00137046	0.653556	-0.00281702	0.287506	0.0038358	0.152172	0.00010559	0.979146
NFIC	cg08433366	-6.45e-05	0.962084	-0.00194748	0.700178	-0.00151724	0.656239	-0.000677958	0.737945	-0.000806034	0.661969	-0.000619	0.719475	-0.000256102	0.922544
NFIC	cg08440485	0.0013681	0.521019	-0.0212296	0.0327234	-0.000514192	0.935812	0.00149914	0.664037	0.000559173	0.838542	0.00213593	0.528061	0.000724346	0.859294
NFIC	cg08459290	-0.000200085	0.915568	-0.00642873	0.267917	0.00355954	0.419981	0.00115517	0.679918	0.000864698	0.714287	0.00278024	0.19788	-0.000493306	0.893093
NFIC	cg08470588	-0.000990698	0.642594	-0.00527097	0.309749	-3.51e-05	0.995143	-0.000936014	0.77202	0.00207589	0.438449	0.001857	0.466165	-0.0032665	0.433648
NFIC	cg08538199	-0.00151376	0.496937	-0.00483931	0.298764	0.00123929	0.828811	0.000620584	0.847866	7.72e-06	0.997763	0.00291152	0.269675	0.000318049	0.941072
NFIC	cg08549335	0.00202429	0.454289	8.86e-05	0.994926	0.012784	0.120214	0.000600657	0.894374	0.00428601	0.211142	0.00517204	0.188781	-0.00206207	0.694275
NFIC	cg08553572	-0.000472876	0.778484	-0.00505334	0.556431	0.00146288	0.721289	0.000720964	0.783521	0.000241766	0.903161	0.00331431	0.131761	-0.000225177	0.945142
NFIC	cg08585593	0.00108748	0.60262	-0.00743193	0.337798	-0.00100824	0.83499	0.00167645	0.572466	0.00347307	0.240332	0.00133163	0.594958	-0.000329365	0.93441
NFIC	cg08609163	0.00221244	0.288478	0.00348102	0.751699	-0.0055431	0.283373	0.00258561	0.40154	0.0019483	0.504589	-0.00247154	0.392938	3.03e-05	0.994038
NFIC	cg08619515	-0.00278988	0.210044	-0.000131554	0.988375	-0.000993114	0.878879	-5.69e-05	0.985567	-0.00449259	0.161957	-0.00152794	0.608412	0.00489228	0.243708
NFIC	cg08701420	-0.00256216	0.263238	-0.0094221	0.114971	0.000170645	0.977971	-0.00241361	0.464663	0.000758051	0.783985	0.00373833	0.184854	-0.00465441	0.292604
NFIC	cg08738516	0.00211264	0.0313515	0.00594036	0.212755	0.00417247	0.0955063	0.0032428	0.0237092	-0.000212245	0.862375	0.000181994	0.88686	0.00345711	0.0525793
NFIC	cg08779606	0.00145715	0.378402	0.000947739	0.889602	0.00222422	0.566525	-0.00244914	0.313261	0.00290027	0.186368	0.00157664	0.45959	-0.00447265	0.147979
NFIC	cg08779886	0.0025781	0.237657	-0.00500056	0.527485	0.00710764	0.235144	0.00553145	0.0718726	0.000204661	0.946236	0.00165898	0.562146	0.00251764	0.551417
NFIC	cg08818207	-0.000393645	0.887787	0.015757	0.231536	0.00269887	0.680641	0.00225861	0.644279	0.00021748	0.933463	-0.0029821	0.449324	0.00214657	0.679702
NFIC	cg08836972	0.000409879	0.864639	-0.0109894	0.383034	-0.00868702	0.164761	-0.00141395	0.701564	0.000346447	0.911684	-0.00335592	0.277549	-0.00122667	0.788048
NFIC	cg08863777	-0.00279972	0.136271	-0.00750398	0.32266	-0.00118324	0.797171	-0.00112919	0.704916	-0.00247735	0.220172	0.00269691	0.308888	-0.000744547	0.835382
NFIC	cg08875995	-0.0011019	0.522517	-0.00495106	0.299205	0.00387071	0.429748	0.000774391	0.760782	-0.000441534	0.839201	0.00288617	0.190128	0.000569013	0.864859
NFIC	cg08888522	-0.00145297	0.696579	0.0132189	0.435109	0.0173253	0.231711	0.00339928	0.636628	-0.00158002	0.168248	0.00421233	0.530896	0.0059013	0.382804
NFIC	cg08894462	-0.000544748	0.851778	-0.00165916	0.799028	-0.000185935	0.980139	0.00183147	0.6633	0.00105046	0.786262	0.00321733	0.3362	-0.00337242	0.554909
NFIC	cg08924203	-0.00321132	0.0545035	0.00278249	0.550058	0.00113094	0.728602	-0.00438484	0.0626022	-0.000289142	0.89263	-0.000289901	0.851667	-0.00230129	0.45803
NFIC	cg08926253	-0.00393143	0.246739	0.0131489	0.347986	0.00383988	0.699579	-0.00466611	0.426708	0.000203501	0.930762	0.00262483	0.610062	-0.00345144	0.567225
NFIC	cg08998192	0.00254191	0.233689	0.0141413	0.180175	0.00282524	0.610446	0.00476279	0.121139	0.00283355	0.351438	-0.00245766	0.38829	0.00416077	0.309043
NFIC	cg09006487	-0.000345437	0.854432	-0.00552171	0.657994	0.00073873	0.862111	0.0018278	0.526633	-0.00112039	0.673731	0.00231255	0.375894	0.00185528	0.613422
NFIC	cg09026253	-0.00111819	0.661331	0.0117855	0.064004	0.00436739	0.592981	-7.29e-05	0.98694	-0.00179294	0.488544	-0.000380212	0.921254	0.00257898	0.59422
NFIC	cg09053843	-0.00366388	0.118169	0.012328	0.128327	0.00613486	0.231467	-0.00078447	0.825538	-0.00164884	0.52793	-0.000493429	0.848761	0.00202651	0.628056
NFIC	cg09071007	-0.00138421	0.617676	0.00711065	0.508134	0.00793631	0.154984	-0.00526705	0.187366	0.00475753	0.220327	0.00256277	0.418572	-0.0081648	0.122254
NFIC	cg09153462	-0.00202156	0.289075	-0.000934753	0.860266	-0.00399391	0.420494	-0.00080723	0.786223	-0.000338359	0.858547	-0.000808444	0.746848	-0.00140596	0.67924
NFIC	cg09166556	-0.00225848	0.388547	0.0018851	0.747768	0.00383519	0.599965	-2.26e-05	0.995306	0.000769035	0.798549	0.00387508	0.235055	-0.00211286	0.676254
NFIC	cg09168222	-0.00143572	0.385449	0.00421717	0.533913	0.00707839	0.103307	0.0005591	0.824458	-0.00132123	0.50918	0.00185288	0.403267	0.00175034	0.563011
NFIC	cg09210680	0.000907092	0.492162	0.00586606	0.233028	0.000238096	0.938409	0.00421427	0.0247102	-0.0024426	0.19999	-0.00137472	0.405408	0.00675958	0.00758327
NFIC	cg09225336	-0.000865917	0.775341	0.00650029	0.583935	-0.00614663	0.56075	0.00209324	0.680545	-0.00469623	0.199852	-0.00613685	0.202479	0.00478799	0.412822
NFIC	cg09243552	0.00162546	0.472535	0.00129707	0.875439	0.00102964	0.868007	0.00517268	0.135838	-0.00389562	0.162618	-0.00187053	0.548689	0.00959371	0.0245634
NFIC	cg09251764	-0.000420809	0.768481	-0.00558889	0.292729	0.00174406	0.670828	-0.00105984	0.632332	0.000845654	0.659959	0.00199679	0.321074	-0.00138564	0.611753
NFIC	cg09255910	-0.00155104	0.303749	-0.0060897	0.222988	0.00264044	0.489611	0.000472013	0.834867	-0.00129591	0.454015	0.00285401	0.123393	0.000857125	0.769925
NFIC	cg09280971	0.00171088	0.198572	-0.00313745	0.640185	0.00535151	0.0876987	0.00311343	0.111839	-4.69e-05	0.980026	0.00169529	0.327783	0.00383447	0.134043
NFIC	cg09286671	-0.00065412	0.710245	0.00107794	0.886694	-0.0005848	0.917421	0.00098433	0.713143	-0.00195545	0.423684	-0.00126209	0.622338	0.00191924	0.574689
NFIC	cg09304470	-0.00483682	0.0764318	-0.00107198	0.935522	-0.00738357	0.321107	-0.00301332	0.482486	-0.00365341	0.285636	-0.00261984	0.47847	0.00228131	0.663114
NFIC	cg09370867	-0.000931455	0.790267	0.0232173	0.0607065	0.001003	0.897524	0.00548366	0.301615	-0.000916546	0.82807	-0.00197436	0.657652	0.00565416	0.397808
NFIC	cg09379489	0.00131309	0.587776	0.00996126	0.524666	0.000491	0.93757	0.000659877	0.871377	0.00185823	0.524118	-0.00369	0.313437	8.31e-05	0.985992
NFIC	cg09399176	0.00123059	0.406781	-6.25e-05	0.993487	0.00590927	0.138828	0.00223543	0.311994	-0.000601457	0.76807	0.000405471	0.851429	0.00331184	0.245376
NFIC	cg09468055	-0.00120508	0.511002	-0.00344115	0.374808	0.00201865	0.638331	0.000989423	0.706208	-0.00039654	0.86265	0.00210157	0.288528	0.00272181	0.442554
NFIC	cg09519959	0.000128234	0.948948	0.00832657	0.0664717	0.00423687	0.624573	0.00176681	0.614049	-0.000679088	0.756021	0.000339225	0.92561	0.00118558	0.757571
NFIC	cg09548275	0.00236745	0.330711	-0.00833232	0.472417	0.00321205	0.630032	0.00563308	0.150565	-0.0011452	0.707151	-0.000429512	0.909698	0.00336585	0.474771
NFIC	cg09606526	0.00309991	0.0399031	-0.00294385	0.652062	0.00161812	0.674661	0.00398328	0.0889875	0.00175872	0.345341	-0.00103175	0.631	0.0023952	0.398084
NFIC	cg09618291	0.00218778	0.242881	0.00466004	0.506476	-0.00146096	0.765718	0.00554953	0.0582487	-0.00118119	0.620589	-0.004538	0.0897365	0.0072623	0.0411277
NFIC	cg09625543	-0.00102233	0.705242	0.00123625	0.925542	0.00421333	0.537297	0.00440708	0.288554	-0.00500882	0.174798	0.00122166	0.748212	0.00741334	0.160602
NFIC	cg09662329	0.00101372	0.432877	-0.000578486	0.901243	0.00293411	0.318558	0.00381757	0.0428291	-0.00120654	0.512234	0.00111968	0.461659	0.0052051	0.0373691
NFIC	cg09663566	-0.000888253	0.463685	0.00102608	0.872312	0.0015756	0.635349	0.000266996	0.896705	3.16e-05	0.981036	0.000162007	0.937354	-0.000393386	0.864896
NFIC	cg09740468	-0.000734599	0.703839	-2.59e-05	0.996893	0.00459891	0.404727	0.00158948	0.583278	-0.000293572	0.903764	0.00319938	0.211681	0.00144836	0.698531
NFIC	cg09837467	-0.000886681	0.718332	-0.0108762	0.219928	0.00158473	0.76115	0.005413	0.145704	-0.00721787	0.0291494	0.000789596	0.78015	0.0100058	0.0351367
NFIC	cg09858955	-0.00711672	0.0527537	0.0156073	0.402637	-0.0146678	0.024	-0.00528043	0.350008	-0.0071624	0.0855278	-0.00504795	0.266855	0.00297779	0.652033
NFIC	cg09888648	-0.00144534	0.448966	-0.010846	0.238058	-0.0055505	0.20012	-0.00277736	0.312506	-0.000625942	0.817653	-0.00141246	0.548999	-0.00113583	0.752703
NFIC	cg09917274	-0.00261104	0.152204	0.00319737	0.690425	-0.00171311	0.682925	-0.00226593	0.43195	-0.0029564	0.230314	-0.00176609	0.450999	0.0013913	0.694951
NFIC	cg09930046	-0.000154922	0.920112	-0.00684442	0.0794925	0.00381251	0.404897	0.000776361	0.730856	0.00085417	0.658772	0.00257025	0.203073	-0.000294642	0.92226
NFIC	cg09940677	0.000146751	0.891736	-0.0037991	0.31426	-1.97e-05	0.993431	0.000989247	0.510038	-0.00196306	0.192011	-0.00058226	0.650704	0.00381042	0.0618463
NFIC	cg09948374	-0.00414352	0.305727	0.0345022	0.0173793	0.00700049	0.458578	0.00105441	0.875662	-0.00331153	0.324944	-0.00649471	0.202887	0.0056886	0.418609
NFIC	cg10020520	-0.00109261	0.477131	-0.00676351	0.0921806	0.00316062	0.407313	5.13e-05	0.981692	-0.000284149	0.88689	0.00215046	0.233	-0.000258907	0.930885
NFIC	cg10024280	-0.000368905	0.882651	-0.0049921	0.775997	-0.0072761	0.191768	-0.000819181	0.829077	8.74e-05	0.979293	-0.00113823	0.745537	-0.0013385	0.783096
NFIC	cg10065266	-0.000607747	0.689762	-0.00842903	0.145445	0.00252779	0.507727	0.00037932	0.866347	0.000195545	0.920644	0.00301524	0.105565	-0.000485225	0.869711
NFIC	cg10093938	-0.00300501	0.132364	-0.00714109	0.265644	0.000814922	0.853554	-2.13e-05	0.993773	-0.00241061	0.331131	0.00291261	0.176842	0.00115887	0.76265
NFIC	cg10152449	-0.00046652	0.854257	0.0063605	0.392373	0.00233057	0.697465	0.00283339	0.425078	-0.000174904	0.957528	0.00200152	0.464386	0.00451523	0.344393
NFIC	cg10161996	-0.00125282	0.33652	-0.000673225	0.913822	-0.000127166	0.967215	-0.00244322	0.226375	0.000357544	0.832221	0.000844981	0.608957	-0.00230308	0.357943
NFIC	cg10163895	-0.00446688	0.292758	-0.0103069	0.681159	0.00537194	0.672493	-0.00629402	0.358534	-0.000216279	0.966675	0.00370353	0.581691	-0.00787392	0.329043
NFIC	cg10187792	0.00193046	0.0254317	2.24e-06	0.99936	0.00325578	0.165256	0.00217816	0.0982705	0.00202372	0.0793415	0.0012353	0.233092	0.000492701	0.765083
NFIC	cg10213935	-0.00400756	0.0871486	-0.00146751	0.883806	-0.00788826	0.156297	-0.00546327	0.136216	-0.00104834	0.729577	-0.00176426	0.563262	-0.00160889	0.718938
NFIC	cg10277044	-0.00485186	0.093724	-0.00858609	0.257646	0.00151443	0.85005	-0.00206509	0.628026	-0.0020051	0.562226	0.00573157	0.118109	-0.000839732	0.880331
NFIC	cg10327647	0.00152389	0.233315	-0.00198744	0.702709	0.00252739	0.372757	0.000551481	0.761379	0.00250471	0.183885	0.00130076	0.419524	-0.00162408	0.513615
NFIC	cg10334035	-0.000640321	0.574479	-0.00525314	0.0705677	-0.00132825	0.677202	1.08e-05	0.994744	-0.00151178	0.330342	0.000811773	0.559928	0.00116327	0.595166
NFIC	cg10346606	-0.0013762	0.508164	-0.00693389	0.299404	0.00186983	0.7133	0.000992769	0.748717	-0.000322857	0.894979	0.00340653	0.187778	0.000491554	0.902185
NFIC	cg10439456	0.00356872	0.239888	0.0204691	0.10442	0.00702044	0.323674	0.00787746	0.102833	0.0013607	0.735696	-0.0037697	0.363969	0.00702891	0.227849
NFIC	cg10549986	-0.00279862	0.230742	0.0106722	0.16505	0.00270056	0.380696	-0.00242591	0.445809	0.00141126	0.569725	0.000108647	0.960256	-0.00435683	0.260228
NFIC	cg10552523	-0.000618817	0.814302	0.0117637	0.230741	0.00651097	0.321721	-0.000617715	0.887534	-9.8e-05	0.971362	0.00198224	0.555031	-0.000510641	0.91656
NFIC	cg10563063	-0.000929024	0.664697	0.0026692	0.807911	0.00227794	0.609058	0.00202698	0.540199	0.000376338	0.877745	0.00181391	0.537844	0.00154774	0.706169
NFIC	cg10666909	-0.00114047	0.556333	0.00484605	0.556102	-0.00188533	0.698626	-0.00127676	0.676437	-0.00186893	0.482947	-0.00275588	0.274367	0.000546164	0.885581
NFIC	cg10710569	0.000361452	0.902614	0.0197866	0.00307607	0.0131653	0.0895015	0.00403233	0.348468	0.000775206	0.824474	0.00235084	0.512488	0.00295412	0.578483
NFIC	cg10718809	-0.000814092	0.650533	-0.00699263	0.0957432	0.00288801	0.550979	0.00132578	0.628225	-0.000397151	0.855575	0.00204557	0.358454	0.00132207	0.704161
NFIC	cg10728454	0.00129818	0.651853	-0.00491905	0.704375	-0.00761476	0.326998	0.00347475	0.456386	-0.00250194	0.446929	-0.00432272	0.294038	0.0056336	0.305385
NFIC	cg10734665	-0.000221931	0.909945	0.00539751	0.466803	0.00111798	0.809908	0.00348466	0.248172	-0.000798319	0.716597	-0.000215192	0.93137	0.00301308	0.397723
NFIC	cg10740245	0.00398093	0.0458342	-0.0129216	0.0646318	0.00476234	0.36149	0.00531975	0.0740142	0.00365927	0.14463	0.00279367	0.257902	0.00116886	0.756314
NFIC	cg10771443	-0.00475363	0.0570538	0.0055247	0.149684	0.00187561	0.687507	-0.000571331	0.852981	-0.00489515	0.156704	0.00189346	0.394816	0.00428313	0.32577
NFIC	cg10778971	-0.0011766	0.235044	0.00293457	0.528964	-0.000839575	0.816798	-0.00115814	0.504431	-0.000641784	0.544163	-0.000723565	0.664966	0.000109746	0.95335
NFIC	cg10784983	-3.05e-06	0.998577	-0.00533604	0.166469	0.00488766	0.253169	0.00207746	0.395587	0.00015605	0.944589	0.00275718	0.173635	0.00148944	0.65434
NFIC	cg10901323	-0.00159368	0.398832	-0.0100483	0.0112254	-0.00165389	0.747707	-0.00350569	0.224279	0.00221951	0.344594	0.00356218	0.108636	-0.00567576	0.120486
NFIC	cg10922280	0.00322072	0.0307771	-0.00370211	0.363214	0.00762328	0.00931276	0.00594938	0.00536692	0.000297432	0.887275	0.00151622	0.341514	0.006164	0.0293731
NFIC	cg10958877	0.00285446	0.11403	-0.00963618	0.251511	8.86e-05	0.984819	0.00274275	0.333309	0.00211062	0.398289	-0.000308251	0.905464	-0.000534523	0.877993
NFIC	cg10959651	-0.00417703	0.130676	0.0132958	0.210598	0.00563737	0.299315	-0.00186019	0.645832	-0.00129995	0.597485	0.000577727	0.861737	-0.0002618	0.954091
NFIC	cg10969412	0.00244476	0.0583121	0.000641842	0.887519	0.00622225	0.090834	0.00241487	0.225757	0.00170319	0.324018	0.00150285	0.413554	0.00171814	0.490318
NFIC	cg11016993	-0.00362599	0.0900407	0.00473437	0.351039	0.00356805	0.506371	-0.00111741	0.719219	-0.00264024	0.286512	0.00343006	0.190149	0.00224836	0.555998
NFIC	cg11029522	-0.00221238	0.306462	0.00140416	0.882422	0.00581086	0.321543	-8.66e-05	0.979347	-0.000552614	0.815016	0.00237791	0.410933	0.00269999	0.494678
NFIC	cg11035483	0.00127324	0.420879	0.00757424	0.162979	-0.00241843	0.535641	0.0011778	0.621746	-0.00168054	0.340843	-0.00355082	0.0559416	0.00404699	0.182088
NFIC	cg11047325	-0.000824929	0.824987	0.00559488	0.670292	0.00233817	0.791157	0.00177706	0.754908	-0.000682141	0.887912	0.000166579	0.9733	-0.000127389	0.985366
NFIC	cg11095027	0.0009096	0.552216	0.00775799	0.147047	-0.000946286	0.787665	0.0035886	0.13383	-0.00184947	0.351505	-0.00372189	0.048209	0.00540486	0.0670871
NFIC	cg11105610	-0.00103541	0.450915	0.0051959	0.320205	0.00246104	0.568325	-0.000591002	0.795999	-0.000865384	0.578698	-8.21e-05	0.967107	0.000647901	0.801589
NFIC	cg11132334	0.00160716	0.256526	-0.00509165	0.481748	0.00293555	0.360482	0.00379947	0.0646019	-0.00140302	0.431246	-0.000101906	0.956947	0.00564311	0.0280308
NFIC	cg11163555	0.00223291	0.123912	0.00151068	0.706099	0.00158548	0.677321	0.00401999	0.0791566	0.000783023	0.69593	-0.00089204	0.61662	0.0022313	0.430793
NFIC	cg11187245	0.000631989	0.845636	0.0090767	0.684659	0.0112179	0.230843	0.00102501	0.859595	0.00309335	0.32092	0.000612192	0.909775	-0.00101929	0.865422
NFIC	cg11202345	-0.00194618	0.351871	0.00444813	0.587254	0.0010068	0.860737	-0.00262368	0.454669	-0.00152047	0.548586	0.000220054	0.938411	-0.000130921	0.97391
NFIC	cg11211792	-0.000509158	0.823746	0.0187548	0.00460873	0.00258326	0.709008	0.00203177	0.581292	-0.000172982	0.945987	-0.00435458	0.176468	0.00322328	0.438921
NFIC	cg11224765	-0.00262699	0.237639	0.00239143	0.56492	-0.00342545	0.387662	-0.00192639	0.451656	0.000719303	0.831881	-0.00178171	0.313723	-0.00174405	0.669959
NFIC	cg11251971	-0.00023856	0.916417	0.0104317	0.205392	0.00375084	0.595766	-0.00197539	0.601819	0.00378761	0.112348	-0.00051218	0.876818	-0.00544182	0.2095
NFIC	cg11254522	-0.00105603	0.431066	-0.00321838	0.602241	-0.0030797	0.414251	-0.00140015	0.48021	-0.000580014	0.760128	-0.00125547	0.497538	-0.00122873	0.637183
NFIC	cg11303842	0.00117745	0.386328	-0.00121006	0.819467	-0.00542899	0.0985816	-0.000154362	0.938012	0.00190946	0.307432	-1.41e-05	0.993223	-0.00147692	0.566347
NFIC	cg11317199	0.00172258	0.549957	0.00214842	0.801134	-0.0040384	0.684078	0.00459375	0.330909	-0.00332341	0.353002	-0.00408215	0.364198	0.00761609	0.162673
NFIC	cg11320084	0.00282593	0.00753904	-0.00143326	0.693805	0.00589068	0.00742147	0.00390344	0.0048088	0.00148218	0.353325	0.00160702	0.162694	0.00286469	0.152247
NFIC	cg11397754	-0.000936706	0.61379	0.00366698	0.670442	-0.00306475	0.471114	0.00174184	0.524646	-0.00112891	0.64288	-0.0011942	0.599088	0.00206287	0.555474
NFIC	cg11459681	-0.00249147	0.167598	-0.00791105	0.0791947	0.0066965	0.176587	-0.000846235	0.766037	-0.000945042	0.68663	0.00503431	0.0264484	0.0010089	0.767751
NFIC	cg11562571	0.000141973	0.92348	0.000130796	0.970422	0.00261482	0.447521	0.000168378	0.935723	-0.00215765	0.288166	0.000306863	0.843666	0.00284872	0.31325
NFIC	cg11567978	6.89e-05	0.97304	0.00267241	0.781819	0.00306642	0.592909	0.00173171	0.599492	-0.000973604	0.698366	0.00119598	0.701681	0.00366354	0.35179
NFIC	cg11587584	0.00085724	0.638602	0.00230235	0.7792	0.00484724	0.279455	0.000371947	0.889609	0.00152004	0.555953	0.00039005	0.874203	-0.000149634	0.966179
NFIC	cg11594821	0.00296662	0.157731	0.0155662	0.127554	0.0065147	0.236312	0.00497434	0.15503	0.00246593	0.339882	-0.000734483	0.802195	0.0031966	0.429088
NFIC	cg11611544	0.00332663	0.039535	-0.00206841	0.609847	0.00274306	0.456892	0.00510027	0.0345475	-0.000113431	0.953961	0.00107539	0.572681	0.00474209	0.109255
NFIC	cg11617938	0.00139663	0.507756	0.00881879	0.438542	0.00232813	0.638843	0.00189999	0.566516	0.00169433	0.544218	-0.00314194	0.304706	0.000704666	0.861696
NFIC	cg11622162	-0.000770471	0.443205	0.00198962	0.552585	-0.000648232	0.811935	-0.00127462	0.428405	0.000299355	0.814865	-0.000262937	0.843509	-0.000709567	0.711347
NFIC	cg11638399	-0.00338542	0.110623	-0.00771055	0.200893	0.000948244	0.882075	-0.00161235	0.622511	-0.00219294	0.382346	0.00316121	0.259268	8.21e-05	0.984022
NFIC	cg11643402	0.00025483	0.877353	-0.00412157	0.473087	-0.00106019	0.779324	0.00163915	0.469901	-0.000237378	0.921098	3.48e-05	0.985092	0.00111135	0.731026
NFIC	cg11684450	-0.00079489	0.640045	-0.00241096	0.787177	-0.0013483	0.674592	0.00114642	0.652497	-0.00230599	0.327097	-0.000521175	0.815346	0.00252181	0.441429
NFIC	cg11694510	-0.00196564	0.34615	0.0138408	0.072903	0.00164485	0.781847	-0.00143687	0.684128	-0.003623	0.10141	-0.00242433	0.395225	0.0034718	0.383603
NFIC	cg11702942	-0.00274877	0.228269	0.0138321	0.090837	0.00356771	0.620214	-0.0016755	0.66829	-0.00228545	0.188355	-0.000579427	0.864688	0.00204411	0.609309
NFIC	cg11738389	0.00353696	0.110635	0.00985938	0.418144	0.00272579	0.637888	0.00359245	0.319382	0.00117517	0.669935	-0.00155216	0.63564	0.00104115	0.804089
NFIC	cg11829870	-0.00231555	0.150039	0.00269616	0.71112	0.00398669	0.412049	-0.000518627	0.849802	-0.00236856	0.162983	0.00246709	0.335004	0.00386816	0.201881
NFIC	cg11847933	-0.00135805	0.368906	-0.000425593	0.945259	0.00634967	0.064753	0.00238471	0.2451	-0.00421996	0.0577964	0.00105453	0.582976	0.004879	0.0955932
NFIC	cg11867489	0.00392554	0.00765024	-0.000328259	0.963225	0.00414976	0.222845	0.00231436	0.299716	0.0039595	0.0331124	0.0013176	0.506761	-0.00116802	0.664624
NFIC	cg11920110	0.00294521	0.149936	0.0064911	0.539186	0.00316217	0.542729	0.00570398	0.0763626	-0.000328232	0.901651	-0.00269208	0.394201	0.00612849	0.117234
NFIC	cg11946459	0.0065891	0.249522	0.00774901	0.792061	0.0268138	0.115205	0.00217855	0.809563	0.0145815	0.0379144	0.00360707	0.664711	-0.00666132	0.536503
NFIC	cg12013713	-0.00246641	0.313057	0.0176506	0.093684	-0.00145386	0.832731	0.000940747	0.812219	-0.00381353	0.153426	-0.000789491	0.825807	0.00555741	0.218739
NFIC	cg12037516	-0.00176135	0.126924	0.00227829	0.547483	-0.000828518	0.868393	-0.00125222	0.562203	-0.00113991	0.192138	1.42e-06	0.99948	0.000733622	0.729864
NFIC	cg12049875	-0.00147514	0.391448	-0.00334159	0.355215	0.00209197	0.637949	9.45e-05	0.969904	-0.000406705	0.848202	0.00221187	0.295934	0.00123427	0.712414
NFIC	cg12049992	0.00346979	0.231288	0.0103812	0.393832	0.0116635	0.155257	0.00696449	0.109932	-0.000326981	0.935797	0.00147419	0.707855	0.0100611	0.0677876
NFIC	cg12070987	-0.00157369	0.352064	-0.00429066	0.539268	0.00024442	0.95379	-0.000344532	0.896267	0.000617157	0.737035	0.00197358	0.400325	-0.00136477	0.6738
NFIC	cg12088946	-0.00123347	0.632771	-0.00540245	0.582476	0.0106267	0.146614	0.00159839	0.699071	-0.00288887	0.404737	0.0078997	0.0200194	0.00411902	0.409499
NFIC	cg12094903	-0.000762386	0.691723	0.00477492	0.56669	-0.00341883	0.512315	-0.000622482	0.825732	-0.00111117	0.687838	-0.0035653	0.178384	0.00179367	0.631132
NFIC	cg12110437	-0.00012066	0.976789	0.022264	0.0557747	0.0162837	0.135234	-0.00147245	0.815107	0.00455864	0.364313	0.00568607	0.256528	-0.00302094	0.688564
NFIC	cg12114203	0.00113821	0.498747	0.002683	0.702536	-0.00462513	0.26308	0.000351749	0.879795	0.000146461	0.95063	-0.00354955	0.113366	0.00113401	0.722351
NFIC	cg12141483	-0.000575988	0.628732	-0.00126649	0.711812	-0.0021273	0.564151	-0.000365914	0.843112	-0.00201254	0.21677	-0.00269724	0.14034	0.000872787	0.70437
NFIC	cg12172349	0.00028333	0.691965	0.00295042	0.189511	0.002325	0.416502	0.000457818	0.713756	0.00047076	0.507491	0.000966731	0.466228	0.000822477	0.541765
NFIC	cg12187985	0.00232708	0.271792	-0.00531595	0.63914	0.00215925	0.619664	0.0057318	0.0526096	-0.00157668	0.609384	0.00138098	0.590821	0.00694921	0.0878951
NFIC	cg12299361	-0.00224154	0.281044	0.00177582	0.683988	0.00436725	0.424804	0.000206748	0.945844	-0.00138926	0.590471	0.00185263	0.476588	0.000896336	0.823428
NFIC	cg12303312	3.7e-05	0.982372	-0.00564941	0.244699	0.00161704	0.724038	0.00111308	0.66227	0.00152694	0.45299	0.00171212	0.397889	-0.000301445	0.926378
NFIC	cg12319836	0.000748451	0.572524	0.00502819	0.249299	-0.00297017	0.418111	0.00125713	0.544061	-0.00188653	0.22646	-0.00338091	0.060288	0.00287803	0.247658
NFIC	cg12331471	-0.00183999	0.34332	0.0183722	0.0171727	-0.000188315	0.955524	-0.00230149	0.383843	0.000884028	0.711424	-0.00173468	0.399065	-0.00256363	0.452438
NFIC	cg12359279	-0.000215829	0.536689	0.000409481	0.718945	0.000585203	0.474991	0.000471231	0.362869	-0.00059009	0.213409	0.00010775	0.783141	0.00107365	0.111904
NFIC	cg12371075	-0.00187301	0.380631	-0.00182589	0.775212	9.06e-05	0.987372	-0.000490902	0.876423	-0.000319401	0.903827	0.0019113	0.468152	-0.000656109	0.874258
NFIC	cg12378285	0.00314856	0.117599	-0.000473745	0.946841	0.00351021	0.460589	0.00351722	0.220758	0.00340918	0.195215	3.24e-05	0.990216	-0.000230235	0.95277
NFIC	cg12379452	-0.000256612	0.847053	0.00476336	0.477223	0.000614865	0.889119	-0.000511067	0.825836	0.000937989	0.531875	0.000550035	0.802771	-1.43e-06	0.999554
NFIC	cg12394215	0.000829381	0.64114	0.00199067	0.770268	0.000754665	0.876352	0.00367638	0.14579	-0.00318069	0.226598	0.000496787	0.825356	0.00572365	0.0983129
NFIC	cg12424383	-0.00168747	0.109647	0.00235962	0.480995	-0.00118571	0.782946	-0.000790876	0.675301	-0.00172035	0.0737409	-0.00121899	0.532851	0.00113413	0.570273
NFIC	cg12439472	-0.0122634	0.124242	0.0294989	0.295297	0.00887934	0.558599	-0.00948603	0.422794	-0.00180064	0.812672	0.000282547	0.974709	-0.00591579	0.661459
NFIC	cg12461141	-0.00252063	0.258323	0.00840342	0.330027	0.00149203	0.812666	-0.00208722	0.589422	-0.00222221	0.34154	0.000262488	0.934862	0.000102554	0.980297
NFIC	cg12539787	0.00113784	0.532627	-0.00303797	0.728611	-0.00266609	0.476112	0.000811484	0.749884	0.00132968	0.613446	-0.000884147	0.695233	-0.000978964	0.780134
NFIC	cg12551079	-0.000451186	0.837623	0.00830113	0.355393	0.000812949	0.871276	0.00170232	0.615031	-0.00210457	0.474617	-0.00238159	0.371192	0.0043736	0.304971
NFIC	cg12557158	-0.00196613	0.265078	0.00621069	0.537659	0.000388046	0.947428	-0.000341209	0.919817	-0.00207571	0.164902	-0.000925233	0.749562	0.00270334	0.424828
NFIC	cg12588917	0.000516077	0.862129	-0.000707371	0.968189	0.0109071	0.187731	0.003659	0.472258	0.000266533	0.937392	0.00329075	0.474229	0.00525896	0.345416
NFIC	cg12592772	-3.42e-05	0.984871	-0.00542403	0.225146	0.00409211	0.349651	0.000731064	0.775162	0.00226471	0.319347	0.00313664	0.120167	-0.00182131	0.6034
NFIC	cg12596733	-0.00232463	0.304482	-0.0061483	0.170379	0.00220183	0.710925	0.000409354	0.900855	-0.00194924	0.490384	0.00372912	0.143479	0.00155635	0.721871
NFIC	cg12611914	0.00102581	0.680521	-0.00190885	0.759163	-0.00245819	0.686522	0.00157639	0.667667	0.00369104	0.250151	-0.000612133	0.82773	-0.00131077	0.787502
NFIC	cg12614898	0.000667149	0.691918	0.000870755	0.905472	0.000642889	0.86627	0.00206173	0.350685	-0.000437989	0.867426	-0.00187332	0.356325	0.00359098	0.268612
NFIC	cg12628528	0.00364183	0.0206779	0.000374973	0.952979	0.000566928	0.893097	0.00281892	0.240594	0.00298004	0.149001	-0.00209037	0.37837	-0.000291613	0.922393
NFIC	cg12757378	5.03e-06	0.996836	-0.0107124	0.198767	-0.00314332	0.416334	-0.00267964	0.190401	0.00170016	0.290397	0.00032852	0.870367	-0.0042496	0.0793219
NFIC	cg12792363	-0.00250625	0.309504	-0.00225769	0.813786	0.00104323	0.873995	-0.000149567	0.966836	0.000478749	0.862737	0.00286571	0.368452	-0.0021857	0.644515
NFIC	cg12798040	0.00387437	0.136347	0.00429163	0.725489	-0.00776004	0.307349	0.00618089	0.154662	0.00134206	0.673129	-0.00623698	0.0982433	0.00395269	0.434341
NFIC	cg12803108	0.000636509	0.7749	-0.00124065	0.836867	-0.00205313	0.723176	0.00373724	0.248294	-0.00148947	0.620619	0.000662812	0.79663	0.00479576	0.268207
NFIC	cg12807764	0.0015009	0.613559	0.00600936	0.73738	0.00508684	0.503371	0.00360173	0.427283	0.00127439	0.744371	-0.00159885	0.719068	0.00277084	0.629373
NFIC	cg12828896	-0.000195154	0.971109	0.0438158	0.0388077	0.0148746	0.231291	0.00371746	0.685607	0.00221718	0.687587	-0.00193338	0.773762	0.00334789	0.731533
NFIC	cg12836643	0.00209301	0.0669194	-0.00523242	0.393189	0.000699816	0.822819	0.00340367	0.0498078	-6.15e-05	0.966559	-0.000254496	0.877723	0.00405798	0.0531978
NFIC	cg12870332	-0.00330452	0.162677	-0.0064463	0.224374	-0.0027647	0.646837	-0.00209781	0.556561	-0.000761481	0.777074	0.00168981	0.53477	-0.00186265	0.684241
NFIC	cg12877361	0.000545012	0.746382	-0.00529314	0.438799	-0.00548314	0.214445	-0.0012957	0.62943	0.000645499	0.719699	-0.00157034	0.49924	-0.00151338	0.618287
NFIC	cg12906975	-0.00175403	0.190682	0.00269461	0.572787	0.00039919	0.946953	-0.00128592	0.617541	-0.00133234	0.0440821	-0.00034759	0.892822	0.000768115	0.758061
NFIC	cg12945470	0.00260969	0.18124	-0.00149643	0.845509	0.00466938	0.386651	0.00812238	0.00607076	-0.00325099	0.229363	-0.00161929	0.586832	0.0108073	0.0039922
NFIC	cg12955084	-0.000880237	0.579453	-0.00730388	0.256935	-0.00357693	0.310649	-0.000276396	0.902275	-0.00133058	0.567162	-0.00171311	0.399609	0.000508433	0.869481
NFIC	cg12975667	0.000696908	0.615584	0.00807538	0.0480399	0.00101645	0.820053	0.00247934	0.285739	-0.00117531	0.495536	-0.000411067	0.846173	0.00380127	0.160868
NFIC	cg12987761	-0.00531084	0.0779063	-0.0101772	0.452285	-0.00382598	0.627185	-0.00190579	0.677149	-0.00795715	0.0377011	0.00196139	0.657724	0.00786812	0.165663
NFIC	cg12999836	-2.96e-05	0.988097	-0.000530257	0.955821	0.0030521	0.549138	-0.00046299	0.881905	0.00255402	0.30406	0.00310769	0.305139	-0.00436841	0.246419
NFIC	cg13007871	0.00276023	0.0967429	0.000342555	0.959061	0.00838726	0.0685381	0.00182696	0.49173	0.00521513	0.0165757	0.00295637	0.22014	-0.00167087	0.604324
NFIC	cg13045500	-0.00316727	0.156241	0.00101403	0.911564	0.000794272	0.907596	-0.0068609	0.0592493	0.00224788	0.441523	0.00295947	0.353824	-0.00707843	0.0975857
NFIC	cg13072055	-0.00159436	0.445873	-0.00114735	0.80975	0.00105766	0.836951	-0.000115222	0.969858	0.000285656	0.909875	0.00173634	0.455066	-0.000982373	0.809329
NFIC	cg13086983	-0.00149678	0.424201	-0.00666448	0.205054	0.00243689	0.633613	0.00117996	0.66512	-0.00105214	0.649729	0.00340952	0.135685	0.00193214	0.593873
NFIC	cg13092901	0.00115805	0.387338	-0.00254404	0.321955	0.000932257	0.603029	0.00126121	0.434133	0.00241254	0.234024	-3.6e-05	0.97218	0.000456683	0.856999
NFIC	cg13100600	-0.000282602	0.910775	-0.018771	0.0888168	-0.00421683	0.579168	-0.00560086	0.158266	0.0030927	0.285318	0.00576931	0.112468	-0.00479206	0.293843
NFIC	cg13119178	7.8e-05	0.960561	-0.00534657	0.354806	0.00415576	0.266846	0.00222322	0.315592	0.000291871	0.888422	0.00260583	0.143069	0.00214268	0.482688
NFIC	cg13130398	0.000200922	0.95039	0.0209967	0.0387764	0.015182	0.184997	0.00642001	0.271145	-0.00231103	0.341409	-0.00119219	0.810629	0.00862623	0.146786
NFIC	cg13149147	0.00114464	0.484631	-0.00459673	0.471175	0.00267084	0.355471	0.00271663	0.233798	0.000399157	0.86302	0.00082689	0.641953	0.00396064	0.215756
NFIC	cg13155430	-0.00299584	0.422516	0.0180148	0.251183	0.0112102	0.442913	-0.00238251	0.737563	-0.00148298	0.298929	0.00314814	0.64057	0.000885329	0.896421
NFIC	cg13172359	-0.00580339	0.0724205	0.00488499	0.440924	-0.0046542	0.295686	-0.00758694	0.0456121	0.00029303	0.952083	0.00300193	0.291295	-0.008793	0.145116
NFIC	cg13250178	-0.00226688	0.199342	-0.00247751	0.475333	0.00178876	0.66942	-0.0011766	0.665263	6.11e-05	0.977076	0.00289236	0.142794	-0.00107992	0.753347
NFIC	cg13272096	-0.0028887	0.358302	-0.011587	0.236635	-0.0019603	0.838204	-0.00396346	0.419033	0.00303111	0.42924	0.00357642	0.427077	-0.00377596	0.527552
NFIC	cg13304609	-0.00111716	0.732962	0.0167991	0.240231	0.01019	0.433375	0.00169966	0.785541	-0.000576916	0.67379	0.00321466	0.595884	0.00437112	0.468404
NFIC	cg13343932	-0.00212343	0.472409	-0.00064312	0.958599	-0.00154891	0.818805	-0.00126808	0.781996	-0.00146877	0.705087	-0.000361866	0.927028	-0.00084128	0.879885
NFIC	cg13406746	0.000362905	0.751775	0.00229049	0.683888	0.00285949	0.350436	0.000248261	0.887125	0.0012316	0.430731	0.000836808	0.611112	0.00091497	0.679158
NFIC	cg13419792	-0.000231962	0.774563	-0.0016443	0.603172	0.000576756	0.821991	-0.000117089	0.931161	0.000433972	0.636578	0.000677354	0.595116	0.000687165	0.650565
NFIC	cg13443575	-0.000784779	0.67654	-0.00447867	0.480079	0.00673484	0.0952142	0.000327791	0.906064	0.00285887	0.203588	0.00521975	0.0235099	-0.00343764	0.34649
NFIC	cg13452062	-0.0257681	0.0206099	0.0768298	0.161397	0.0168537	0.323994	-0.0243885	0.160868	-0.00490458	0.157887	0.00321725	0.800913	-0.019198	0.256283
NFIC	cg13474450	-0.0026342	0.233204	-0.000479281	0.945321	-0.000891494	0.854864	0.000764286	0.812311	-0.00313104	0.241433	0.00131873	0.598113	0.00274762	0.519208
NFIC	cg13524037	-9.66e-05	0.96235	-0.00190372	0.710152	0.00419775	0.41202	0.00214419	0.474021	0.000386654	0.881978	0.0020094	0.396395	0.000293215	0.94126
NFIC	cg13525276	3.18e-05	0.990389	-0.0108202	0.294172	-0.0102155	0.130479	-0.000524165	0.896157	-0.00106769	0.749476	-0.00569943	0.106929	0.00248743	0.626733
NFIC	cg13575216	0.000537986	0.702017	0.00853777	0.0676108	0.000822116	0.881393	0.000531581	0.824242	0.00216444	0.171085	-0.00174073	0.458406	-0.000909982	0.732578
NFIC	cg13587253	0.00305811	0.217911	-0.00336392	0.77818	-0.00140719	0.86215	0.00456839	0.231484	-0.00317567	0.259851	-0.00199672	0.599977	0.00511421	0.272701
NFIC	cg13618969	-0.0019221	0.379148	-0.00581344	0.282122	0.00214288	0.750159	0.00152263	0.638429	-0.000790936	0.751805	0.00301409	0.29446	0.000559279	0.895125
NFIC	cg13619623	0.00154157	0.212584	-0.00156354	0.80033	-0.000440233	0.865443	0.00139027	0.425724	0.00169627	0.341945	-0.000815449	0.601755	-0.00018371	0.939033
NFIC	cg13643186	-0.00243766	0.22955	-0.00944655	0.17783	-0.000398054	0.946197	-0.00125277	0.682493	-0.000514879	0.828364	0.0038639	0.153039	-0.00167743	0.670223
NFIC	cg13693517	0.00137886	0.367787	-0.00628963	0.391917	-0.000499904	0.906351	0.00206752	0.362988	-0.000774767	0.696012	0.000397352	0.851588	0.00295587	0.304957
NFIC	cg13723336	0.000891557	0.53943	4.71e-05	0.990286	0.00186887	0.562312	0.00288025	0.156026	-0.00141502	0.488334	0.000793413	0.619691	0.00382973	0.169216
NFIC	cg13728275	-0.0010693	0.570687	-0.00748573	0.0432842	0.00175352	0.711312	0.000167436	0.951557	0.000328924	0.893254	0.00272124	0.216283	4.43e-05	0.990395
NFIC	cg13755924	-0.000836587	0.723202	0.0198521	0.0715588	0.0104263	0.176271	0.000992029	0.80178	-0.00146569	0.526701	0.00136881	0.717145	0.00327787	0.442883
NFIC	cg13781414	-0.000737206	0.597169	0.00394149	0.335755	-0.00146361	0.697774	-0.000702805	0.746056	-0.000663947	0.703802	-0.000463729	0.810604	0.00109621	0.677861
NFIC	cg13782919	0.000324496	0.846077	-0.00154374	0.838403	-0.00179319	0.63224	0.00217777	0.363426	-0.00184342	0.457791	-0.00188789	0.392453	0.00407133	0.20616
NFIC	cg13785019	0.000311324	0.883318	0.0122199	0.272495	-0.00337004	0.473983	0.00289161	0.340807	-0.000539012	0.859021	-0.00413188	0.123297	0.00399652	0.32878
NFIC	cg13789214	0.00224979	0.143951	-0.00201494	0.687487	0.00543216	0.137212	0.00074017	0.755663	0.00368387	0.0732084	0.00304635	0.104634	-0.00350804	0.237604
NFIC	cg13844341	-0.00405265	0.0370759	-0.00248932	0.673925	-0.00116237	0.818021	-0.00193605	0.519543	-0.00382434	0.0879755	0.00319112	0.200273	0.00159139	0.671808
NFIC	cg13849515	0.00446869	0.0422473	-0.00488346	0.557403	-0.00186742	0.716517	0.00573178	0.0940204	0.00101401	0.649866	-0.00284544	0.323959	0.00607602	0.119802
NFIC	cg13896879	-0.000407746	0.816775	-0.00243204	0.626277	0.00277059	0.575587	0.00300426	0.256736	-0.00408426	0.0738607	0.00142533	0.550276	0.00537272	0.114942
NFIC	cg13933891	-0.000404922	0.830597	-0.00597104	0.0806082	0.0025636	0.61251	0.00112891	0.666491	0.00123147	0.616421	0.00248896	0.269821	-0.000996406	0.785843
NFIC	cg13935634	-0.0031998	0.21429	0.0078229	0.44421	0.00318343	0.682663	-0.00383709	0.338098	-0.00118888	0.729595	0.00227713	0.529883	-0.00451514	0.358115
NFIC	cg13953458	0.00137196	0.390895	5.64e-05	0.99243	-0.00318251	0.457378	0.000100669	0.967781	0.000802457	0.666462	-0.00313291	0.132073	0.000515973	0.862242
NFIC	cg13980638	-0.0026246	0.136579	-0.00813875	0.140647	0.00119665	0.78187	-0.000476372	0.854721	-0.0020888	0.320638	0.00374332	0.0832585	0.000680817	0.841718
NFIC	cg14000144	-0.00183794	0.393462	-0.0106581	0.240839	0.0036944	0.494052	0.00114559	0.725006	-0.00523559	0.0653814	0.00192788	0.494594	0.00667938	0.0988272
NFIC	cg14002778	0.000957221	0.633882	-0.00111729	0.853823	0.000983911	0.847678	0.00197315	0.501559	-0.00222568	0.379463	0.000540963	0.831294	0.00479897	0.207824
NFIC	cg14028598	-0.00206292	0.456988	-0.00850254	0.228207	0.00250856	0.755218	-0.00285386	0.487596	0.00301919	0.351841	0.00329968	0.356787	-0.00605842	0.2586
NFIC	cg14064762	0.000931611	0.501453	0.0071732	0.30933	-0.0026588	0.493563	0.00186099	0.397437	-0.00024575	0.884676	-0.00362107	0.0992636	0.00233112	0.378089
NFIC	cg14085060	-0.00129449	0.43339	-0.00405368	0.147326	0.00143878	0.76755	-0.00106451	0.664341	0.00144208	0.489976	0.00266762	0.206515	-0.00310989	0.328236
NFIC	cg14126601	-0.00224226	0.440795	0.00180988	0.861762	-0.00274749	0.63526	-0.00281428	0.491761	0.0034616	0.361068	0.00113173	0.733572	-0.00393265	0.462224
NFIC	cg14129477	0.00151052	0.464153	0.00685346	0.411583	0.00831629	0.244742	0.00259444	0.451424	0.00154813	0.533615	0.0006862	0.829025	-0.000683171	0.861276
NFIC	cg14224203	-0.00131448	0.566654	-0.00931836	0.358452	-0.000447079	0.939921	0.00126327	0.718667	-0.000564382	0.84537	0.00208083	0.494717	0.00290623	0.512228
NFIC	cg14234394	0.00121045	0.597618	-0.00674363	0.478081	0.00116247	0.818967	0.00301873	0.381551	-0.00267259	0.377762	-0.00103024	0.718159	0.00622441	0.145647
NFIC	cg14286514	-0.00285319	0.198756	0.00324335	0.72888	-0.00402319	0.469158	-0.00400759	0.201896	-0.000872959	0.766082	0.00160741	0.579988	-0.000197774	0.961939
NFIC	cg14293575	-0.00434299	0.326758	0.0097011	0.627874	0.00825528	0.647652	-0.00113227	0.895157	-0.00314596	0.0282059	0.00233976	0.777689	0.0062921	0.43669
NFIC	cg14301914	-0.00195161	0.253293	-0.00656449	0.115293	0.00157179	0.72033	-0.000444775	0.858946	-0.000905021	0.675918	0.00316634	0.109435	9.9e-05	0.976155
NFIC	cg14321269	-0.000887677	0.506473	0.0072911	0.197283	0.00184196	0.597841	0.000529732	0.7914	-0.0010265	0.562751	-0.0012887	0.448145	0.00175191	0.483535
NFIC	cg14333162	-0.000424543	0.891767	0.0359549	0.0304461	0.00554145	0.471732	0.0049355	0.28914	-0.00339041	0.413406	-0.00112508	0.797585	0.00966288	0.105038
NFIC	cg14349855	0.0051458	0.0295022	0.0014951	0.860797	0.00692227	0.101552	0.00638413	0.0554665	0.00623489	0.0750742	0.000516286	0.856661	-0.00142436	0.757467
NFIC	cg14353998	0.000602111	0.624998	-0.00323775	0.316004	0.00406837	0.158139	0.000841719	0.614835	0.00170926	0.304982	0.00205418	0.125307	0.00052074	0.817999
NFIC	cg14360917	0.00072975	0.670743	-0.00888822	0.243122	0.00137487	0.713828	-0.000401889	0.866786	-0.000255092	0.920587	0.000530633	0.802702	0.000250499	0.938899
NFIC	cg14374463	0.00169215	0.286253	0.00120364	0.813119	0.00198928	0.658059	0.00316743	0.151343	3.04e-05	0.988725	0.00100079	0.645313	0.00462029	0.116489
NFIC	cg14392283	-0.00162693	0.325712	0.00392448	0.168508	0.00142077	0.856955	-0.0010217	0.753137	-0.00126539	0.0591356	-0.000106723	0.973694	0.00144427	0.638848
NFIC	cg14423620	0.000410714	0.26062	-0.000360465	0.704967	0.000808181	0.375973	0.000642221	0.231141	0.000126116	0.803231	0.000229406	0.581695	0.000409164	0.556307
NFIC	cg14426099	-0.00238999	0.24911	-0.00437779	0.425225	0.00121933	0.825423	-0.00046895	0.880731	-0.000981436	0.692792	0.0022913	0.358515	0.000190284	0.962299
NFIC	cg14428587	0.000727233	0.374069	0.00202275	0.542135	0.00175496	0.529601	0.00141022	0.303859	0.000636504	0.516072	-0.000108002	0.93634	0.000561195	0.719682
NFIC	cg14463638	-0.000507807	0.816039	0.00334266	0.528055	0.00010677	0.981765	0.00101688	0.763374	-0.000717347	0.798383	0.00015523	0.949809	0.000116093	0.97836
NFIC	cg14463959	-0.000584701	0.744219	-0.00605713	0.244937	0.00267708	0.569299	0.000620293	0.817612	0.000405872	0.853813	0.00295754	0.168756	-0.000633499	0.855422
NFIC	cg14495063	0.000974779	0.508031	0.00680767	0.33254	-0.00111144	0.767511	0.00163106	0.490593	-0.000555556	0.767261	-0.00387346	0.059988	0.00218904	0.433725
NFIC	cg14538312	-0.000643612	0.757481	-0.00775743	0.495256	-0.00545007	0.332778	-0.000159148	0.961858	-0.00103159	0.705295	-0.00109789	0.709613	0.000160004	0.968644
NFIC	cg14578677	-0.00260347	0.230418	-0.00995894	0.0828482	0.00237227	0.684734	-0.000664257	0.84358	-0.000843778	0.7303	0.00483384	0.0810892	-0.000440451	0.916799
NFIC	cg14595557	-0.00294172	0.279046	0.0136206	0.133004	0.00811383	0.259904	-3.77e-05	0.99329	-0.00137663	0.490173	0.00314758	0.387117	0.00249964	0.595288
NFIC	cg14617454	-0.00118049	0.318057	0.00245923	0.647458	-0.00165253	0.786306	-0.00116178	0.625214	-0.000669488	0.337725	-0.00143357	0.588921	0.00071177	0.7545
NFIC	cg14750551	-0.00192182	0.14666	0.00561475	0.371777	-0.00327415	0.611182	-0.00178977	0.505304	-0.00112105	0.0962791	-0.00132475	0.648422	6.44e-05	0.97965
NFIC	cg14849578	0.00275429	0.0988779	0.000610065	0.935068	-0.00123079	0.739771	0.00434883	0.0758362	0.000379426	0.87061	-0.00250476	0.252726	0.00385432	0.229404
NFIC	cg14864167	-0.00665432	0.252524	0.0362931	0.0487267	0.00850817	0.637928	-0.00239686	0.827181	-0.00640937	0.109196	-0.00268614	0.776701	0.00540281	0.615515
NFIC	cg14870271	-0.00170766	0.453105	0.0128789	0.156976	0.00227107	0.733587	-0.00131844	0.739832	-0.00184562	0.434637	-0.00086393	0.798074	0.000852078	0.842271
NFIC	cg14871225	-0.00281001	0.159296	-0.00757985	0.30453	0.0018611	0.742521	-0.00146595	0.637937	-0.00119732	0.591681	0.0035351	0.203897	-0.000917946	0.811595
NFIC	cg14880222	-0.00135891	0.421239	0.00331286	0.561426	0.00260723	0.621027	-0.000972614	0.709475	0.000797976	0.662666	-0.00021387	0.927213	-0.00014917	0.960862
NFIC	cg14943355	-0.00641851	0.18144	0.0313052	0.169053	0.00220777	0.847546	-0.00519755	0.53859	-0.00195383	0.601477	0.00127313	0.847847	-0.00182881	0.833335
NFIC	cg14951497	-0.00300787	0.095444	0.00265857	0.798619	-0.00177443	0.763046	-0.0026529	0.400467	-0.00278351	0.0941194	0.000295519	0.923778	0.000914502	0.786386
NFIC	cg15015109	-0.00118728	0.543112	-0.00686602	0.127686	0.00563312	0.283086	-0.000179137	0.950878	0.00126228	0.598094	0.00460583	0.0589608	-0.00110004	0.770851
NFIC	cg15095344	-0.00123176	0.335779	-0.00228517	0.580001	0.00559707	0.0620002	0.00125363	0.49229	-0.00169015	0.343201	0.00280018	0.0409989	0.00250639	0.308768
NFIC	cg15143938	-0.000756849	0.61241	-0.00277223	0.712916	-0.00245444	0.557781	-5.23e-05	0.98143	-0.00163143	0.408293	-0.000301837	0.893781	0.000908176	0.754082
NFIC	cg15174565	0.000270274	0.852397	0.00116357	0.823113	-0.00173804	0.635075	0.00216083	0.323056	-0.00143877	0.478551	-0.00185406	0.316932	0.00379447	0.173211
NFIC	cg15201259	-0.00135675	0.403098	-0.00494261	0.239974	0.00140355	0.743368	0.000407782	0.866147	-0.0010069	0.62141	0.00229392	0.25005	0.00149856	0.634655
NFIC	cg15250707	0.000626332	0.586119	-0.00249307	0.477044	0.00520712	0.161085	0.00292687	0.127793	-0.000899138	0.506011	0.000853661	0.636884	0.00320257	0.143017
NFIC	cg15251675	0.00346559	0.121863	0.00754683	0.577006	0.0118957	0.049675	0.00284742	0.400897	0.00384822	0.181978	0.00259106	0.401151	-0.00181595	0.673963
NFIC	cg15273270	-0.00159188	0.48416	0.00501116	0.676488	-0.00617105	0.209881	-0.00197821	0.569606	0.000220144	0.944917	-0.00300485	0.34653	-0.000180935	0.967332
NFIC	cg15292513	0.00243996	0.136605	0.00439184	0.616413	-0.00287669	0.535326	0.00212466	0.375672	0.00151932	0.500932	-0.00438773	0.0682939	0.00182485	0.558721
NFIC	cg15331332	0.00113288	0.698876	0.00136111	0.931099	0.0106565	0.115648	0.000416042	0.932184	0.00317781	0.348584	1.73e-05	0.996781	-0.00126014	0.81847
NFIC	cg15346781	-0.0014744	0.496162	0.00855798	0.222029	0.00176617	0.688305	-0.000585561	0.858234	0.00179551	0.482824	-0.000513375	0.837218	-0.000387158	0.922743
NFIC	cg15357199	-0.00100459	0.606515	-0.00494229	0.341746	-0.000441967	0.923553	0.000516523	0.84334	-0.00154904	0.597727	0.00123953	0.556389	0.00281812	0.460949
NFIC	cg15378061	0.00211608	0.404604	-0.0128529	0.227052	-0.00378985	0.670241	0.00271785	0.531816	-0.00198217	0.493085	1.59e-05	0.997041	0.00226191	0.640569
NFIC	cg15455222	-0.00258568	0.169883	-0.00720001	0.178106	0.00156828	0.733449	0.000589398	0.83319	-0.00263128	0.24989	0.00281609	0.248895	0.00302468	0.400238
NFIC	cg15480653	0.0014788	0.288787	-0.00307751	0.590799	-1.26e-05	0.996796	0.00265863	0.198307	-0.00146143	0.380978	-0.000965629	0.577993	0.00524862	0.038872
NFIC	cg15551881	-0.00151097	0.475919	0.0110188	0.366493	-0.00827935	0.130972	0.0002137	0.949015	-0.00259921	0.271405	-0.00828151	0.00795921	0.00373663	0.343675
NFIC	cg15599483	6.8e-05	0.956868	-0.00176587	0.738815	-0.000428167	0.862119	0.00246774	0.161361	-0.00286453	0.127979	0.000193425	0.897674	0.004739	0.0501885
NFIC	cg15610437	-0.00234086	0.166628	-0.0106601	0.075418	0.00121619	0.768868	-0.00170189	0.522228	-0.00106393	0.577187	0.00387814	0.0903986	-0.000868835	0.790815
NFIC	cg15636519	-0.000828668	0.383111	0.00187917	0.356684	-0.00109541	0.493127	0.00038103	0.778696	-0.00107648	0.418148	-0.00143501	0.0894039	0.00177745	0.323799
NFIC	cg15642312	0.00132497	0.371022	0.00370541	0.599482	0.00373982	0.362532	0.00344788	0.138006	-0.000205221	0.910082	0.000964924	0.62764	0.00320392	0.266105
NFIC	cg15721584	0.00250217	0.392396	-0.0021071	0.830307	0.00518455	0.53608	0.00286395	0.525617	0.00334332	0.407742	0.00101147	0.823983	-0.00232015	0.681644
NFIC	cg15730281	0.001427	0.400713	-0.00222021	0.738534	0.000387067	0.936563	0.00362984	0.211065	0.00098854	0.627131	-0.00155289	0.507115	0.00227903	0.492764
NFIC	cg15816978	-0.000193883	0.739426	-0.000258983	0.839088	-0.000373091	0.801632	0.000118645	0.895414	-0.000506483	0.514796	-2.29e-05	0.974331	0.000477237	0.673579
NFIC	cg15831217	0.00281657	0.152388	-0.00199209	0.83297	0.00457159	0.310397	0.00248503	0.391627	0.00288666	0.287264	0.000873293	0.730664	-0.00120556	0.748019
NFIC	cg15839328	-0.0032815	0.117664	0.00236735	0.198041	0.00265578	0.45749	-0.00170414	0.51491	-0.00192865	0.515582	0.00294634	0.0964718	-0.000246185	0.946784
NFIC	cg15863211	0.00107613	0.411376	0.000601262	0.908018	-0.000410159	0.87701	-0.0010692	0.61154	0.00333166	0.0426195	-0.000757361	0.61731	-0.00382349	0.135199
NFIC	cg15896766	0.00249791	0.126396	-0.00155134	0.802822	0.0061956	0.0682389	0.00290601	0.237966	0.00383641	0.0898888	0.00428373	0.0221251	-0.000924336	0.771346
NFIC	cg15939920	0.000559144	0.790031	-0.00084153	0.906893	0.000838709	0.874849	0.00283913	0.3416	-6.37e-05	0.983018	0.000521817	0.840916	0.00293308	0.475493
NFIC	cg15946524	0.00383958	0.0330445	-0.00906222	0.348351	0.000877414	0.858891	0.00417518	0.156222	0.00216534	0.319584	0.000414855	0.881574	0.00213238	0.531823
NFIC	cg15982099	-0.0018411	0.499851	-0.00868807	0.206978	0.00653237	0.328422	0.00106	0.795394	0.000477693	0.874394	0.00644925	0.0537856	-0.00172958	0.739554
NFIC	cg15999041	-0.000114825	0.942198	-0.0118407	0.1295	-0.00580484	0.164985	-0.000704117	0.784718	0.000977077	0.610245	-0.000208003	0.925383	-0.0011846	0.69959
NFIC	cg16011033	0.00324544	0.0839931	0.00577243	0.596447	0.0056258	0.289356	0.00532375	0.0702879	-0.000250967	0.910674	-0.0016111	0.573338	0.0065348	0.0641106
NFIC	cg16016431	-0.000194709	0.769489	0.00375704	0.240757	0.00211044	0.323744	0.000472055	0.682447	-0.000889343	0.256899	0.000918105	0.396426	0.00166603	0.193192
NFIC	cg16060790	-0.00239644	0.344122	-0.00734873	0.411047	-0.000331462	0.967722	-0.00231835	0.57622	-0.00133234	0.652452	0.00197304	0.606015	-0.00375953	0.429681
NFIC	cg16070035	0.00246012	0.429518	0.013914	0.311083	-0.00371368	0.607358	0.00539742	0.244306	-0.00108029	0.799545	-0.00742485	0.0589541	0.00426172	0.478993
NFIC	cg16156751	0.00388782	0.0106744	0.0029583	0.641855	0.00180399	0.674179	0.00422626	0.0747641	0.000824447	0.647615	-0.00203156	0.351459	0.00302549	0.288973
NFIC	cg16260695	0.00206452	0.165785	0.00309586	0.543638	-0.000864812	0.802375	0.00284492	0.153281	-0.000526102	0.807744	-0.00158847	0.345967	0.00317185	0.272421
NFIC	cg16324306	0.000966226	0.577506	-0.00242076	0.73838	0.00220563	0.554428	0.00525793	0.0445369	-0.00256688	0.29191	0.0016978	0.407908	0.00700775	0.0382912
NFIC	cg16324526	1.03e-05	0.994602	0.00853214	0.216464	-0.00158942	0.656352	0.00267003	0.27153	-0.0032367	0.0990833	-0.00379368	0.0510173	0.00667894	0.0224576
NFIC	cg16363586	-0.00166395	0.165633	0.000911967	0.712178	0.000350933	0.872185	-0.000281264	0.848972	-0.0020259	0.263072	-0.000116581	0.914651	0.00183564	0.410861
NFIC	cg16379091	0.00176853	0.292484	0.00215314	0.576986	0.00817448	0.321816	0.00257673	0.420992	0.000623406	0.690687	0.00266176	0.425938	0.00320841	0.325675
NFIC	cg16400320	-0.000365587	0.801863	0.00831314	0.16198	0.00344627	0.502592	1.28e-05	0.996057	0.000437035	0.692766	-3.75e-05	0.98758	0.000499106	0.852921
NFIC	cg16405432	-0.00163586	0.47161	-0.00259747	0.748579	-0.000402747	0.932301	0.00145257	0.669813	-0.00150508	0.581094	0.00303255	0.244943	0.00294909	0.498622
NFIC	cg16411857	-0.00255383	0.257867	0.0143081	0.0170883	-0.000904451	0.652072	-0.00125658	0.644017	-0.00149007	0.600182	-0.00264281	0.0996286	0.000561091	0.883967
NFIC	cg16427501	-0.000176797	0.90219	0.00430568	0.506045	0.00672116	0.0963913	0.00148397	0.517116	0.000355542	0.817173	0.00219987	0.276896	0.00206133	0.434667
NFIC	cg16442638	-0.000426869	0.381745	0.000735847	0.724439	-0.000244302	0.817196	-0.000159124	0.831915	-0.000498561	0.476842	0.000364461	0.544771	0.000663427	0.48719
NFIC	cg16514981	0.000787771	0.595792	0.00546746	0.385261	0.00311335	0.365398	0.00290784	0.16395	0.000303042	0.879419	0.000623931	0.744878	0.00283957	0.302379
NFIC	cg16526047	-0.00033598	0.90547	0.0200574	0.113164	0.0024991	0.72646	0.00159684	0.713764	0.00183772	0.590212	-0.00355924	0.327743	0.000904113	0.859786
NFIC	cg16589830	0.00268387	0.212497	0.0123851	0.0433005	0.00122341	0.825196	0.00704766	0.0311709	7.69e-05	0.97854	-0.00335955	0.220472	0.00588617	0.159862
NFIC	cg16606773	-0.00165989	0.393122	-0.0113807	0.0637522	9.54e-05	0.983054	-0.00091931	0.754799	0.000730356	0.739411	0.00443747	0.0936668	-0.00224798	0.54941
NFIC	cg16615151	0.00130631	0.518025	-0.000397853	0.957369	0.000248601	0.956732	0.00297168	0.268025	-0.00421625	0.13386	0.000979623	0.655062	0.00650552	0.0936317
NFIC	cg16643542	-0.00318016	0.0728018	-0.00740389	0.3889	2.55e-05	0.996081	-0.00185658	0.503128	-0.00166661	0.342606	0.0028196	0.269886	-0.000619043	0.855508
NFIC	cg16644494	-0.00314393	0.200703	0.00443073	0.619845	0.00232189	0.713875	-0.00308743	0.388286	-0.000273375	0.938955	0.00339264	0.280591	-0.00150955	0.750316
NFIC	cg16651347	-0.00169495	0.361052	-0.00747733	0.14058	0.00191633	0.719161	-4.24e-05	0.987846	-0.00046883	0.838806	0.00315523	0.18404	0.000296763	0.93425
NFIC	cg16680942	-0.00129003	0.369974	0.00274933	0.582312	-0.00335515	0.333035	0.000778631	0.708855	-0.00166733	0.413778	-0.00364249	0.0410272	0.00340984	0.20925
NFIC	cg16731493	0.00160675	0.381824	-0.00813256	0.291468	-0.00750928	0.176257	0.000466722	0.867026	0.00229704	0.36895	-0.00129943	0.620537	-0.000309902	0.930351
NFIC	cg16744143	0.00140381	0.26991	1.17e-05	0.998066	0.00154044	0.645958	0.00210166	0.245615	4.26e-07	0.999804	-0.000720373	0.677538	0.00184012	0.457721
NFIC	cg16744438	0.000849771	0.381208	-9.15e-05	0.977524	0.00106263	0.707023	0.000889691	0.557594	0.000663655	0.571459	-3.74e-05	0.977036	0.000252752	0.891303
NFIC	cg16744803	0.00393496	0.0979182	-0.00445609	0.585497	0.00280134	0.630522	0.00382717	0.257719	0.00511103	0.112819	0.00146068	0.64242	-0.00092745	0.83604
NFIC	cg16785077	-0.00156771	0.369173	0.00715122	0.323276	0.000429497	0.94674	-0.00224463	0.471094	-0.00113243	0.396107	0.000883983	0.772301	0.000934929	0.772539
NFIC	cg16795804	-0.000539978	0.757591	-0.0108574	0.0128023	0.000538896	0.857203	-0.00119876	0.616715	0.00402894	0.0948853	0.00286054	0.0883543	-0.00264494	0.417056
NFIC	cg16805291	0.000336117	0.869046	0.00661671	0.226146	-0.00312775	0.527965	0.00399373	0.206889	-0.00288983	0.263347	-0.0043805	0.0889571	0.00553247	0.159472
NFIC	cg16853860	0.0034167	0.35242	0.00979655	0.505844	0.0155648	0.0996581	0.00740954	0.197144	-0.000248414	0.961169	0.00201821	0.672053	0.00764181	0.281588
NFIC	cg16872030	-0.00049425	0.778756	-0.0022185	0.662503	0.00214633	0.639829	0.00126783	0.624972	0.00112064	0.605954	0.0024789	0.245367	0.000226549	0.947379
NFIC	cg16896579	0.00118476	0.322314	0.000706083	0.880718	0.00299604	0.300905	0.00380375	0.025785	-0.00104442	0.536927	-0.000691235	0.649574	0.0058601	0.0105289
NFIC	cg16920757	0.000929952	0.258365	0.00382359	0.266625	0.000707349	0.709947	0.00188766	0.159811	0.00014843	0.883239	-0.000481322	0.651127	0.0021211	0.171976
NFIC	cg16987437	-0.00327065	0.305568	0.0169632	0.0447067	0.00937936	0.31327	0.00102518	0.849211	-0.00565883	0.0509577	0.00179943	0.680381	0.0058973	0.302165
NFIC	cg16996086	-0.00212931	0.348755	-0.00499268	0.418004	-0.00142017	0.787026	0.00173433	0.584359	-0.0039641	0.214939	0.00181909	0.471712	0.00459107	0.302275
NFIC	cg17052170	0.00141958	0.709644	-0.000750211	0.963033	0.0214188	0.0563534	0.00197984	0.732341	0.00402651	0.400902	0.00978117	0.0640925	0.00275566	0.694657
NFIC	cg17061862	0.00235065	0.303686	-0.0159736	0.081067	0.00268967	0.591407	0.0036838	0.258185	-0.000846216	0.791154	0.00144666	0.589226	0.00377851	0.390019
NFIC	cg17096289	-0.00148273	0.731205	-0.0018293	0.920568	0.00239998	0.82651	-0.00247205	0.713168	0.00512647	0.365683	0.00322779	0.572786	-0.00908106	0.272366
NFIC	cg17114584	-0.000974483	0.770556	0.0193267	0.237424	0.0101552	0.323104	0.00157348	0.790499	-0.00402865	0.195111	-0.00119227	0.824568	0.00618897	0.32629
NFIC	cg17146917	-0.00161179	0.519045	-0.00877428	0.574074	-0.00773051	0.279627	-0.00240551	0.544384	-0.000338908	0.921259	-0.00199628	0.62455	-0.00308448	0.526542
NFIC	cg17178546	-0.00208743	0.318022	-0.00605549	0.144678	0.00430255	0.483728	-0.000837385	0.783726	0.000978541	0.697975	0.00380609	0.171842	-0.00258536	0.520051
NFIC	cg17223615	-5.1e-05	0.975742	0.00122864	0.777852	-0.000842919	0.88258	0.000880413	0.739364	8.3e-05	0.969699	0.000214167	0.931398	0.0015579	0.624749
NFIC	cg17251968	-0.00203617	0.383568	-0.0072407	0.210798	0.00120574	0.844351	-0.00100969	0.766845	0.000855449	0.757085	0.0041311	0.126637	-0.00230607	0.609998
NFIC	cg17372806	0.000635807	0.683202	-0.0104711	0.103522	0.000712325	0.85604	0.000173458	0.941364	0.00102601	0.618633	0.000381512	0.848686	0.000138632	0.962619
NFIC	cg17387577	-0.000228314	0.883713	-0.00794665	0.094129	0.00360944	0.315135	0.00254139	0.246424	-8.03e-05	0.968328	0.003653	0.0397462	0.0026427	0.385141
NFIC	cg17404534	-0.00252542	0.208756	-0.00321778	0.572181	0.00258506	0.620839	-0.00290707	0.326441	0.00170248	0.486314	0.00379473	0.135885	-0.00509192	0.186493
NFIC	cg17408993	0.000291564	0.879946	0.00678481	0.472116	0.000453716	0.930646	0.000715131	0.812898	-0.000635059	0.799361	-0.00165049	0.552727	0.00328316	0.372758
NFIC	cg17418742	0.000200289	0.9102	-0.0016388	0.751064	0.00180066	0.609879	0.0024032	0.325728	-0.00119493	0.625611	-0.00180288	0.36827	0.00202789	0.559296
NFIC	cg17459557	-0.00242642	0.177193	-0.00502605	0.193321	-0.00325066	0.470998	-0.00235389	0.354032	-0.000223451	0.926387	-7.57e-05	0.9708	-0.0034737	0.29859
NFIC	cg17474349	-7.74e-05	0.957353	-0.00415112	0.371249	0.000743349	0.829473	0.0014277	0.478913	-0.00114274	0.591197	0.00037692	0.822623	0.00139654	0.62043
NFIC	cg17475445	0.00208756	0.151151	0.00127732	0.764648	0.00513319	0.214979	0.00296766	0.210982	-0.000689851	0.689355	-0.00117941	0.559284	0.00445012	0.104027
NFIC	cg17493310	-0.000741759	0.663335	-0.00504631	0.23552	0.00279455	0.512825	0.00114452	0.642401	-0.000356557	0.866081	0.00277807	0.16197	0.000115015	0.972324
NFIC	cg17525495	-0.00376152	0.149889	0.00183263	0.820858	-0.00100896	0.863464	0.00221622	0.582093	-0.00385078	0.201852	0.00163822	0.609314	0.0047485	0.343765
NFIC	cg17593958	0.00323993	0.0875618	-0.00487719	0.405514	0.00902121	0.119503	0.00698774	0.0240593	-0.00108856	0.626714	0.00192838	0.468782	0.00698178	0.049147
NFIC	cg17598574	0.00119947	0.304826	-0.000623744	0.855467	0.00499216	0.0211065	0.00147929	0.359731	0.000192018	0.909951	0.00158981	0.218099	0.000413486	0.851726
NFIC	cg17608381	0.00497227	0.355583	0.0118302	0.657745	0.0210543	0.181731	0.000980307	0.909656	0.0128289	0.0461277	0.00259885	0.735192	-0.00509838	0.616526
NFIC	cg17635493	-0.00139191	0.354364	-0.00529415	0.105231	0.00188884	0.603996	0.000613342	0.780516	-0.0011128	0.555451	0.00270369	0.11303	0.00131015	0.652748
NFIC	cg17694094	0.00359427	0.244997	-0.00334873	0.77314	0.00376144	0.643488	0.00976722	0.0333898	-0.00117526	0.768204	-0.00416588	0.337318	0.0101336	0.0853284
NFIC	cg17698922	0.000137512	0.954498	-0.00744432	0.429066	0.00183858	0.769935	0.0037067	0.30673	-0.00222045	0.479374	0.00229464	0.450358	0.00333521	0.479504
NFIC	cg17775084	0.000425109	0.806258	-0.00864764	0.253338	0.00388867	0.353815	0.000332754	0.906864	0.000624917	0.774556	0.00141154	0.519497	0.000992971	0.769249
NFIC	cg17799287	-0.000387465	0.526109	0.000909009	0.503807	-0.00197526	0.0593785	-0.00111894	0.182545	0.00130022	0.135684	-0.00100285	0.0264889	-0.00224498	0.0513365
NFIC	cg17801765	0.000405691	0.87749	-0.00850239	0.403363	-0.00468342	0.519712	-0.00344051	0.386325	0.00299232	0.390618	0.00268929	0.433996	-0.0013479	0.786693
NFIC	cg17836612	-0.00255869	0.243266	0.0157483	0.221449	0.00032387	0.956582	-0.00287154	0.431322	-0.00181882	0.49134	-0.00159364	0.622789	-0.000391437	0.925018
NFIC	cg17847473	0.000833977	0.332717	-0.00388226	0.230771	0.0034464	0.0736461	0.00155263	0.202851	-9.34e-05	0.939406	0.00160573	0.107591	0.0021872	0.178266
NFIC	cg17889882	-0.000237214	0.917358	0.0070109	0.503469	-0.00174623	0.780584	0.00274741	0.449673	-0.0014757	0.628834	-0.00396139	0.211067	0.00456283	0.307044
NFIC	cg17922226	0.00156495	0.259572	0.00571892	0.27189	0.000151397	0.961408	0.0029603	0.162904	0.000263551	0.884204	-0.0017527	0.2665	0.00270042	0.317217
NFIC	cg17953136	0.00151718	0.459441	0.0123179	0.140844	-0.00227801	0.677008	0.00334528	0.299571	0.00181451	0.433166	-0.00551172	0.0507467	0.00138882	0.724326
NFIC	cg17980508	-0.00327965	0.163423	0.00197569	0.56866	0.00548318	0.32497	-0.0012888	0.692339	-0.00115105	0.683301	0.00304091	0.233556	9.59e-05	0.9818
NFIC	cg17980786	0.00402313	0.00439742	0.00439169	0.322183	0.00538263	0.139111	0.00466702	0.0309428	0.00294297	0.113113	0.00084142	0.645187	0.00246669	0.34999
NFIC	cg17986793	-0.00282697	0.163766	0.00582739	0.462686	0.00283291	0.374779	-0.0034384	0.21933	0.00138627	0.531042	0.00194084	0.343546	-0.0036154	0.284384
NFIC	cg18083519	0.000112584	0.932569	-0.00411184	0.284212	0.000937668	0.766948	-0.000497507	0.794957	0.00223648	0.218637	0.00203908	0.170111	-0.00252727	0.329653
NFIC	cg18168663	0.000408304	0.818484	-0.00046503	0.927179	-0.00214162	0.653895	0.00336623	0.229673	-0.00176885	0.397077	-0.00182262	0.446776	0.00312567	0.362189
NFIC	cg18181703	-0.000379095	0.85713	0.00439566	0.529967	0.00250994	0.665297	0.000931839	0.78064	6.58e-05	0.980971	0.000510215	0.85775	-9.61e-05	0.980872
NFIC	cg18187029	0.0023528	0.02374	0.00124684	0.838577	0.00155753	0.509595	0.00340765	0.0365168	0.00099898	0.453216	-0.000743998	0.609247	0.00238017	0.231128
NFIC	cg18265326	0.000981208	0.729702	0.00526654	0.632053	-0.00235067	0.789753	0.00312868	0.494153	-0.00217429	0.543032	-0.005404	0.196917	0.00312959	0.567907
NFIC	cg18313182	-0.00152884	0.37875	-0.00876108	0.0987767	0.00380476	0.337421	0.000823319	0.740924	-0.00155183	0.48425	0.00366365	0.0594664	0.000360324	0.915224
NFIC	cg18321881	-0.00173122	0.480398	-0.0018706	0.67826	0.00847562	0.186281	0.00281259	0.437585	-0.00254687	0.375926	0.00367625	0.186532	0.00345208	0.466293
NFIC	cg18385689	0.00323097	0.0993235	0.00361993	0.683877	0.00181427	0.711191	0.00624339	0.0326769	0.00110846	0.686653	-0.00243861	0.351962	0.00422476	0.266849
NFIC	cg18387107	-0.00312094	0.202657	0.00927717	0.37294	0.00102735	0.886362	-0.00404133	0.338462	-0.000148272	0.950663	0.000441543	0.902008	-0.0041686	0.347144
NFIC	cg18387515	0.00068226	0.668999	-0.000748879	0.882888	0.00829278	0.0354217	-4.68e-05	0.983373	-0.000100991	0.961215	0.00343509	0.0665365	-0.00140724	0.642651
NFIC	cg18399898	-0.000314083	0.559582	0.00634338	0.0218675	-0.00326094	0.0524527	-0.000502983	0.587794	-3.81e-05	0.949127	-0.00194721	0.0218887	0.00011636	0.91029
NFIC	cg18434560	-0.00192023	0.208295	-0.00332515	0.477551	-0.00100684	0.835998	-0.00307823	0.206264	-0.00179928	0.350252	0.00139746	0.517715	-0.000856267	0.772864
NFIC	cg18468088	0.000592547	0.667891	-0.00360816	0.480164	0.00888626	0.00570519	0.000545898	0.77959	0.00154519	0.433938	0.00483162	0.00288595	-0.00123054	0.639936
NFIC	cg18518074	0.0015045	0.370921	0.00398408	0.603244	-0.00446069	0.329627	0.00110952	0.656579	0.00203263	0.322879	-0.00281543	0.208123	-0.000382455	0.902357
NFIC	cg18533225	8.05e-05	0.972058	0.0115835	0.340892	0.0046063	0.469129	0.00371858	0.30203	-0.000166392	0.952263	-0.000415592	0.905676	0.00379599	0.378088
NFIC	cg18625627	0.000838729	0.708753	-0.012038	0.0985772	-0.00852886	0.155426	-0.00226118	0.498081	0.00306502	0.285899	-0.00376492	0.210231	-0.0025213	0.560434
NFIC	cg18654697	-0.00323072	0.146745	-0.00587842	0.388522	0.00221954	0.73779	-0.000685373	0.841781	-0.00218661	0.371884	0.00397561	0.188918	-0.000469257	0.913139
NFIC	cg18679416	-0.000107643	0.857185	0.00145935	0.646961	-0.00299891	0.105099	-0.00074672	0.450839	0.000327996	0.638566	-0.00132084	0.149381	-0.000820447	0.478646
NFIC	cg18686270	-0.000224637	0.892552	-0.00118646	0.793098	0.000744537	0.898922	-0.000300963	0.919648	-0.000551233	0.755662	0.00211301	0.440746	0.000264423	0.934287
NFIC	cg18718503	-0.00155183	0.274953	-0.00976408	0.0921095	-0.00228842	0.477053	-0.000424219	0.826917	-0.00336273	0.114748	-0.00104641	0.536984	0.000982277	0.720317
NFIC	cg18749404	0.000543943	0.76911	0.0136756	0.13561	0.00267134	0.658292	0.000710325	0.821187	0.000717391	0.696278	-0.00105658	0.713258	0.00099158	0.772327
NFIC	cg18761133	-0.000487991	0.354499	0.000984876	0.537372	0.000439976	0.522974	-0.000373906	0.544115	0.000146931	0.862604	0.000252049	0.569623	-0.000689282	0.492557
NFIC	cg18770635	-0.001433	0.542942	0.00270765	0.852476	-0.00153766	0.817354	0.000850404	0.832719	-0.000516488	0.834041	-0.000851822	0.819466	0.00427371	0.331486
NFIC	cg18787963	-0.00226673	0.153999	-0.012336	0.0427566	-0.000508815	0.903606	-0.00168609	0.474757	-0.000740718	0.718433	0.00308435	0.123796	-0.001137	0.708893
NFIC	cg18800754	-0.00131809	0.539118	-0.00443128	0.585759	0.00147834	0.787294	0.000597684	0.857342	-0.000862442	0.732635	0.00281508	0.313366	0.000453174	0.913414
NFIC	cg18808777	0.0012599	0.67414	0.0159068	0.0787868	0.00728368	0.145423	0.00191032	0.635835	0.00350906	0.397337	-0.000753888	0.76881	-0.0024874	0.650786
NFIC	cg18859612	0.0014826	0.375459	0.000404079	0.950445	-0.000949562	0.805718	0.00156984	0.543507	-0.000619481	0.758328	-0.002593	0.252478	0.00136326	0.664264
NFIC	cg18906360	0.00136413	0.432292	0.00197589	0.620346	-0.00258904	0.535589	-0.00118903	0.617301	0.000795353	0.729303	-0.00113511	0.552859	-0.00256709	0.430293
NFIC	cg19087265	-0.00182162	0.489943	-0.00538057	0.692188	-0.00156961	0.804066	0.000695156	0.869304	-0.00462376	0.147885	0.00334009	0.346167	0.00453185	0.374968
NFIC	cg19145240	0.00103874	0.519429	-0.00369157	0.287826	0.00140257	0.73854	0.00350991	0.159779	-0.00322749	0.0917028	0.000380534	0.845084	0.00736192	0.0160819
NFIC	cg19237798	0.00107802	0.54869	-0.00424633	0.636537	-0.00567899	0.190544	0.00068625	0.80226	0.000168638	0.942664	-0.00109001	0.638873	2.12e-05	0.994953
NFIC	cg19240569	0.000790868	0.614361	0.00706195	0.0308059	-0.00129946	0.759701	-0.000342876	0.889707	-0.000187382	0.917936	-0.00361261	0.0729734	0.000856267	0.777022
NFIC	cg19268467	-0.00140226	0.556721	0.0125295	0.0599723	-0.00198446	0.743008	-0.00252408	0.421758	0.00313272	0.333541	-0.00149374	0.584612	-0.00455936	0.30489
NFIC	cg19280540	-0.000361637	0.806841	-0.00405677	0.419124	0.00398401	0.215552	0.00120857	0.560745	7.85e-05	0.967668	0.002563	0.107374	0.00110926	0.699055
NFIC	cg19281794	0.00229051	0.185409	0.00737549	0.427428	-0.00114689	0.791852	0.00279492	0.312972	-0.00053373	0.796976	-0.00400937	0.126927	0.00249754	0.449139
NFIC	cg19371652	-0.000266547	0.899564	0.011805	0.145657	0.00300241	0.593911	-0.000309967	0.9329	0.00153977	0.377991	6.04e-05	0.983077	-0.000154219	0.968491
NFIC	cg19413066	0.00428502	0.0158602	-0.00834572	0.155738	0.00332921	0.51368	0.00510664	0.0456635	0.00405072	0.120905	0.000959499	0.681614	0.0017099	0.617378
NFIC	cg19414189	0.00230583	0.225554	0.000485135	0.931932	0.00631289	0.205449	0.00603648	0.0343372	0.000108283	0.965838	0.00197785	0.391802	0.00408401	0.272319
NFIC	cg19420069	0.000196618	0.955743	0.00436998	0.734707	-0.0071828	0.568845	0.00348962	0.556194	-0.00286421	0.504937	-0.007537	0.182771	0.00263982	0.700934
NFIC	cg19459791	0.00108306	0.556059	-0.00460969	0.562	-0.00420007	0.331806	0.000597534	0.826791	0.00111157	0.666685	-0.00260749	0.236404	-0.000791961	0.823794
NFIC	cg19503687	-0.00314383	0.178176	-0.000717249	0.843703	0.00366582	0.575875	-0.000535944	0.875028	-0.00210455	0.477579	0.00212134	0.453134	-0.000130072	0.977004
NFIC	cg19532728	0.00406863	0.00941953	-0.00206614	0.587112	0.00361414	0.415665	0.00531052	0.0387469	0.00285367	0.155575	-0.000920894	0.681947	0.00297223	0.322129
NFIC	cg19586143	0.00238064	0.067848	-0.0012547	0.747357	-0.00252501	0.507187	0.00147153	0.461351	0.0012428	0.480858	-0.00195193	0.278718	0.000175577	0.943899
NFIC	cg19599611	0.00434332	0.079975	0.00699675	0.527801	-0.00106566	0.847942	0.00816512	0.0267249	0.000528565	0.886535	-0.000779202	0.802057	0.00716662	0.136045
NFIC	cg19649900	-0.00181106	0.326899	-0.00749324	0.317388	0.00479241	0.319936	0.000554525	0.838279	-0.000553387	0.790653	0.00393848	0.108107	0.000577099	0.872358
NFIC	cg19713585	-0.00314027	0.133004	-0.00636315	0.431032	0.00471632	0.305701	-0.00177219	0.574168	-0.00106861	0.639968	0.00511819	0.04943	-0.00257196	0.513871
NFIC	cg19772215	-0.00198028	0.322737	-0.00222738	0.675849	0.00538963	0.337282	0.000215459	0.941964	-0.00075518	0.742308	0.00320124	0.206608	0.000329764	0.932232
NFIC	cg19789466	-0.000834538	0.20292	-0.00048647	0.688047	0.000838751	0.332314	-0.000609887	0.421385	0.000203641	0.809773	0.000552116	0.227428	-0.000142774	0.897189
NFIC	cg19830650	-0.00159273	0.211741	-0.00282045	0.708773	0.00311536	0.385357	-0.00123899	0.541835	0.000443844	0.784803	0.00214845	0.269117	-0.00139344	0.563946
NFIC	cg19832381	-0.00280026	0.151332	0.00996875	0.257797	-0.00504978	0.331113	-0.0049385	0.125476	0.000828747	0.738894	-0.00100617	0.710485	-0.0050379	0.18147
NFIC	cg19849557	0.000795662	0.419768	0.00318121	0.241927	-0.00380593	0.134411	-0.000159032	0.908375	0.000506548	0.687089	-0.0016614	0.1533	-0.000924021	0.620022
NFIC	cg19961945	0.0019787	0.0364868	-0.0015714	0.680539	0.00188505	0.496728	0.00238431	0.118725	0.000925725	0.429745	-0.000299133	0.842734	0.0020573	0.249995
NFIC	cg19965693	0.000122437	0.961005	0.00997407	0.313868	0.0109571	0.0598587	0.000783809	0.837689	0.00334593	0.271239	0.00321258	0.259234	-0.00133131	0.774531
NFIC	cg20026613	-0.00131905	0.509101	-0.00975514	0.176443	0.00453746	0.298002	0.00343567	0.267752	-0.0019964	0.381309	0.00417973	0.0934046	0.0048419	0.206326
NFIC	cg20033981	0.00167361	0.326408	-0.00608343	0.376456	0.00848077	0.0955859	0.00222519	0.425215	0.000858989	0.660408	0.00412809	0.0947426	0.00173779	0.587669
NFIC	cg20062691	-0.0015017	0.647911	0.024746	0.0244518	0.0032154	0.715804	-0.000462506	0.929332	0.0017512	0.626679	-0.00456909	0.288332	-0.00108488	0.853922
NFIC	cg20084702	-0.00306326	0.137353	-0.00777847	0.11633	0.00180565	0.736454	-0.00117332	0.696569	-0.000998185	0.6795	0.00408247	0.0982451	-0.00169846	0.66821
NFIC	cg20088478	0.000913542	0.501331	0.000329601	0.93635	6.19e-05	0.983964	0.000553581	0.773605	-0.000910652	0.628591	-0.00173701	0.286188	0.000983101	0.702474
NFIC	cg20118717	-0.00130478	0.456691	-0.00343647	0.352777	0.00554556	0.191876	0.00172193	0.507409	-0.00158104	0.453941	0.00362114	0.0806222	0.00283014	0.396735
NFIC	cg20228731	-0.00739515	0.142413	0.0125268	0.649082	-0.0196245	0.0879152	-0.00873344	0.286243	-0.00573182	0.397815	-0.00706754	0.306645	-0.00156032	0.873069
NFIC	cg20240407	0.000511037	0.756117	-0.0101177	0.00599419	0.00237494	0.590412	0.00141375	0.543228	-0.000728698	0.758107	0.00289507	0.161561	0.00130168	0.684497
NFIC	cg20251080	0.0014669	0.295216	8.96e-05	0.98395	0.003025	0.506616	0.00343561	0.122268	-0.0011294	0.51721	-0.00111372	0.61469	0.00436039	0.102961
NFIC	cg20291162	0.00216635	0.604447	-0.00748043	0.692107	0.00099148	0.928936	0.000202135	0.971535	0.00163808	0.787877	-0.00019714	0.970983	0.00301036	0.700067
NFIC	cg20316901	6.72e-05	0.961925	-0.00941088	0.143202	-0.00241806	0.440576	0.000651085	0.73763	-0.000581405	0.777918	0.000417135	0.811202	0.00168888	0.53503
NFIC	cg20348000	-0.00213553	0.412959	0.00128235	0.885658	-0.00615965	0.34759	-0.00230706	0.573216	-0.00183603	0.554985	-0.00451813	0.171414	-0.00333414	0.509614
NFIC	cg20359363	0.00270585	0.065064	0.00584924	0.255304	-0.00188387	0.585803	0.00308731	0.128027	0.000340969	0.86862	-0.00316067	0.0739833	0.00335048	0.228267
NFIC	cg20383780	0.00244398	0.0777983	0.00284134	0.334606	0.00172094	0.643729	0.00263133	0.169427	0.000609402	0.75592	-0.0013561	0.418678	0.00336037	0.203824
NFIC	cg20397849	-0.00224146	0.221315	-0.00496511	0.354594	-0.000164881	0.971891	0.000328969	0.901762	-0.00121716	0.601375	0.00223616	0.305612	0.00148117	0.676745
NFIC	cg20405620	0.000981724	0.411968	0.00157617	0.761371	-0.00098068	0.686053	0.00210982	0.197235	-0.00129957	0.432729	-0.00209568	0.122037	0.00383761	0.0876974
NFIC	cg20408505	0.00325866	0.155462	0.012951	0.332391	0.00661639	0.245749	0.00328678	0.377552	0.00482673	0.0937439	0.000665449	0.842102	0.000176628	0.96806
NFIC	cg20513239	-0.000466146	0.786183	-0.00900906	0.0491365	0.000906805	0.851153	-0.000431297	0.862037	0.0018382	0.370891	0.00302216	0.144804	-0.00339549	0.307062
NFIC	cg20535312	0.000742986	0.751188	0.013852	0.260853	0.0101835	0.0948609	0.00594146	0.113716	-0.00264436	0.359836	0.000454923	0.889242	0.00887346	0.043103
NFIC	cg20566897	-0.00150497	0.623739	0.00338098	0.804571	0.00525599	0.48223	0.000757818	0.878493	-0.00226064	0.535534	0.00211614	0.604166	0.00313461	0.583875
NFIC	cg20581967	-0.00151228	0.340595	-0.00646557	0.157396	-0.000999774	0.788669	-5.55e-05	0.980323	-0.00113097	0.579925	0.00133319	0.445519	0.000894757	0.771311
NFIC	cg20612593	-0.000194111	0.920337	0.010805	0.0959936	-0.00297926	0.600641	1.21e-05	0.997132	-0.0005242	0.816371	-0.00480388	0.0984682	0.000484817	0.898031
NFIC	cg20636743	0.000300228	0.820579	0.00264904	0.685818	-0.000452384	0.900415	0.00200233	0.318662	-0.00152497	0.415849	-0.0017163	0.361791	0.00424441	0.0983911
NFIC	cg20682754	0.000927525	0.679268	0.0141548	0.123042	-0.00594678	0.427553	0.00257423	0.457607	-0.00211515	0.481134	-0.00712206	0.0375447	0.00382564	0.370575
NFIC	cg20701305	0.00434798	0.130787	0.0119587	0.422351	-0.00128347	0.858169	-0.000786082	0.865065	0.00577764	0.0988953	0.00210642	0.613412	-0.00706909	0.194815
NFIC	cg20703242	-0.00131817	0.333417	-0.00669783	0.305224	-0.00070341	0.839349	-0.000636459	0.745966	-0.00321798	0.108854	0.000246365	0.898018	0.00153301	0.556725
NFIC	cg20726456	-0.000875629	0.369309	-0.000659103	0.894434	-0.00111968	0.690419	-0.00131065	0.371972	-0.000683757	0.601111	0.000568373	0.683024	-0.000572804	0.756226
NFIC	cg20770838	9.52e-05	0.947255	0.0047699	0.48795	0.000216472	0.955465	-0.00121706	0.557368	0.000199244	0.924927	-0.000640096	0.73729	-0.00196943	0.481234
NFIC	cg20951978	0.000491788	0.764879	-0.00073976	0.931577	0.00456359	0.326616	0.00269761	0.340657	-0.00144992	0.449055	0.00165563	0.506341	0.00494798	0.123979
NFIC	cg20959703	0.00111659	0.542231	-0.000447827	0.939378	0.00520791	0.22964	0.00153794	0.5806	0.00235686	0.316452	0.00258373	0.231111	-0.00177035	0.60796
NFIC	cg20989454	0.000485105	0.711723	0.00845117	0.0191051	0.00363273	0.327757	0.00134353	0.512804	-0.000152059	0.926982	3.81e-05	0.982447	0.00189348	0.442649
NFIC	cg21019156	0.00326761	0.0881211	-0.00529949	0.344533	0.00072362	0.900803	0.00326901	0.281442	-0.000437539	0.842541	-0.000571116	0.833319	0.00383453	0.291279
NFIC	cg21049840	0.00409089	0.0479916	0.00160214	0.867196	0.00185608	0.686353	0.00635187	0.0361442	0.000651952	0.810696	-0.00036321	0.880914	0.00566991	0.147495
NFIC	cg21123446	-0.000815434	0.679827	-0.00136303	0.762951	0.00348906	0.44711	0.00304593	0.27099	-0.000562137	0.821396	0.00237218	0.25253	0.00306536	0.418976
NFIC	cg21148428	-0.00237684	0.195886	-0.00899673	0.0915089	0.00188911	0.672846	-0.00118208	0.655738	-0.000871553	0.706354	0.00446409	0.0385009	-0.000384757	0.913055
NFIC	cg21212234	0.000411901	0.840049	-0.00631941	0.205715	0.000450586	0.925137	0.000595321	0.834629	0.000410785	0.879386	-0.000123139	0.962769	-4.26e-05	0.991225
NFIC	cg21224509	0.00143312	0.525467	-0.00891756	0.496775	-0.00376459	0.48233	-0.000787248	0.819735	0.00234482	0.429962	-0.00153072	0.622963	-0.00246067	0.565035
NFIC	cg21234265	-0.00306418	0.180334	-0.00772141	0.157197	0.000368971	0.947248	-0.000286034	0.930045	-0.00197852	0.480468	0.00336504	0.215901	0.0020607	0.638217
NFIC	cg21279677	-0.00175647	0.315292	-0.0106188	0.0125485	0.00211168	0.670306	0.000500251	0.846011	-0.00168431	0.440173	0.00428793	0.0508242	0.00239047	0.482197
NFIC	cg21406720	-0.000440464	0.813881	0.00101712	0.930619	0.00197303	0.70977	0.000675973	0.816853	0.000155142	0.94588	-0.000435255	0.874591	-0.000326406	0.92713
NFIC	cg21425658	-0.000474844	0.643173	0.00105808	0.831197	0.000485379	0.80925	0.000272425	0.856746	-0.000826587	0.559077	0.000507083	0.656781	0.00249651	0.208108
NFIC	cg21433170	-0.000467632	0.825613	0.00903347	0.230318	0.00966534	0.127153	0.000711609	0.838243	-0.00069526	0.746488	0.00213159	0.465768	0.00234563	0.54838
NFIC	cg21530469	-0.00240307	0.284569	-0.00234148	0.674477	-0.00112625	0.854387	-0.0014389	0.666436	0.000463918	0.859883	0.000889201	0.750389	-0.00378055	0.381811
NFIC	cg21549285	-0.0160625	0.0577641	0.0524219	0.184767	0.0217482	0.259096	-0.0123579	0.364218	-0.00511404	0.150619	0.00169199	0.877384	-0.00480542	0.716527
NFIC	cg21550372	0.00128693	0.360345	0.00312424	0.508512	0.00102536	0.820666	-0.000319834	0.892305	0.00196196	0.252384	0.000411461	0.83521	-0.00215965	0.426984
NFIC	cg21684411	0.0010188	0.359931	0.00778631	0.00812005	0.00106007	0.327972	0.000851839	0.515746	0.00223767	0.20103	-0.00160882	0.0444773	-0.00120489	0.566913
NFIC	cg21686213	-0.000479274	0.831668	0.0147145	0.0792392	0.00271286	0.692683	-0.000528133	0.895517	-0.000981005	0.679658	-0.00191109	0.567975	0.00202214	0.643268
NFIC	cg21755044	0.000445222	0.708712	0.0085894	0.139513	-0.00481474	0.0710729	0.000690848	0.706457	-0.00108688	0.502084	-0.00407215	0.00710377	0.000136602	0.953116
NFIC	cg21757790	-0.00183835	0.394233	-0.00417089	0.496654	0.00493163	0.355885	0.00038344	0.903277	-0.000135885	0.959155	0.0044573	0.0706205	-0.00140662	0.737735
NFIC	cg21805179	0.00257475	0.368733	0.0116576	0.253028	-0.00956788	0.266344	0.00273422	0.535399	-7.2e-05	0.983635	-0.00992853	0.0165087	0.00138849	0.796676
NFIC	cg21825792	0.00610275	0.00322219	-0.0102031	0.203033	0.0061919	0.168856	0.0082287	0.00943507	0.00302344	0.277769	5.01e-05	0.985454	0.00541471	0.171165
NFIC	cg21855257	0.000435574	0.825939	0.00868787	0.233692	0.00078184	0.896817	0.000633706	0.839406	-0.000102267	0.967701	-0.0011785	0.672382	0.00185493	0.630178
NFIC	cg21865762	0.00222151	0.0541054	-0.00197815	0.779441	0.00392151	0.193224	0.00250285	0.163551	0.000578279	0.709588	0.00191908	0.26442	0.00180861	0.413834
NFIC	cg21979287	0.00119399	0.615635	0.0171584	0.149674	0.00676041	0.292786	0.00186008	0.657623	0.00281555	0.231421	-0.000861965	0.810276	0.000185866	0.966905
NFIC	cg21995613	-0.00246351	0.418229	0.0141774	0.186632	0.0062031	0.543932	-0.00158641	0.77458	-0.00338009	0.110725	-0.000712725	0.88241	0.00366068	0.510896
NFIC	cg22016995	-0.00325783	0.209385	0.00924921	0.372853	-0.000694161	0.954386	-0.00316685	0.549128	-0.00127397	0.120725	0.000275056	0.960248	0.000197084	0.967856
NFIC	cg22028728	0.00295798	0.136748	-0.0163634	0.147981	0.00229538	0.642052	0.00430855	0.15623	-0.00119885	0.658671	0.00166187	0.525259	0.0052561	0.174576
NFIC	cg22051853	0.000198551	0.90001	-0.00365698	0.453613	0.00532214	0.14605	0.00221299	0.355618	0.000744201	0.6851	0.00418086	0.0323779	-0.000591278	0.845727
NFIC	cg22107533	0.000617095	0.737326	0.011278	0.130453	0.00248537	0.52088	0.00317465	0.283455	-0.000182451	0.937843	-0.00333406	0.156196	0.00364151	0.299365
NFIC	cg22199238	-0.000295848	0.877208	-0.000129199	0.97955	0.00863977	0.150524	0.000952977	0.739893	-0.00164469	0.530037	0.00191431	0.471693	0.0033738	0.357045
NFIC	cg22226398	-1.11e-05	0.994544	-0.00332776	0.619627	0.000899351	0.788161	0.00104339	0.633806	-0.00256656	0.289051	-0.00161578	0.417159	0.00316325	0.30873
NFIC	cg22233512	0.00233017	0.444806	-0.00221647	0.83179	0.00249537	0.747307	0.00511421	0.286705	0.00145083	0.706972	-0.000310811	0.935339	0.000949427	0.873427
NFIC	cg22254413	0.00051215	0.737048	-0.00278157	0.620285	0.000912621	0.775216	0.00174683	0.419646	-0.00116099	0.591875	0.000315153	0.836984	0.00464956	0.114385
NFIC	cg22260958	0.00037738	0.893972	0.0100927	0.208861	0.000622675	0.947643	0.002437	0.602493	0.000557491	0.868208	0.000241128	0.956856	0.00281257	0.601933
NFIC	cg22269164	0.00223294	0.266222	0.00363117	0.656144	-0.00110591	0.826363	0.00329322	0.255019	0.000836455	0.766275	-0.00255964	0.313218	0.0024692	0.521803
NFIC	cg22282590	-0.000237327	0.685326	0.00094318	0.75269	-0.00157168	0.427737	-0.00051626	0.591536	0.000404886	0.546954	-0.00046835	0.645763	-0.000664446	0.547145
NFIC	cg22293458	0.00154508	0.0494561	-0.00386608	0.312625	0.00343696	0.0887001	0.00181043	0.133815	0.000911976	0.378537	0.000671406	0.577655	0.00142588	0.334012
NFIC	cg22333163	0.00205633	0.059105	0.00179843	0.654017	-0.000897515	0.751996	0.00276915	0.0810775	0.000425544	0.768322	-0.0016771	0.216965	0.000428944	0.839373
NFIC	cg22337964	-0.00357451	0.00937984	4.44e-05	0.991864	0.000258034	0.905907	-0.00339268	0.0611131	-0.00377679	0.0682902	0.0014421	0.272236	0.000521574	0.841876
NFIC	cg22374491	0.00244412	0.162478	0.00701892	0.248424	-0.00165117	0.660626	-0.000427799	0.859412	0.00368407	0.133167	-0.000998351	0.600192	-0.00316715	0.344124
NFIC	cg22432956	-0.00240038	0.26679	-0.00203995	0.838486	-0.00429354	0.449584	-0.003993	0.247781	-0.000478973	0.872756	-0.00101976	0.727278	-0.00463608	0.270128
NFIC	cg22475676	-0.00379352	0.163305	0.0204789	0.042174	-0.00481656	0.425188	-0.00224381	0.557701	-0.0047259	0.220186	-0.00231464	0.473995	0.0033754	0.511468
NFIC	cg22485558	-0.0016481	0.26711	0.00369324	0.458796	0.00306632	0.24606	-0.00126059	0.557991	0.000853795	0.600725	0.00142823	0.349574	-0.00133434	0.602533
NFIC	cg22496199	-0.0026914	0.153001	-0.00641313	0.258259	0.00151694	0.763202	-0.000540791	0.850178	-0.00250309	0.273215	0.00306614	0.197608	0.000982912	0.788426
NFIC	cg22517995	-0.000160597	0.890563	-0.00341787	0.418674	-0.00188057	0.48419	-0.00109374	0.496684	-8.72e-05	0.957133	0.00137185	0.309911	-0.00129059	0.559196
NFIC	cg22565340	-0.00101395	0.649853	0.00443613	0.414225	0.00316401	0.555997	0.00280867	0.385051	-0.000858718	0.760744	0.00144469	0.583332	0.00252271	0.556612
NFIC	cg22571899	-0.00150348	0.341762	-0.00736224	0.0666048	0.00161316	0.651848	-0.000169841	0.939355	-0.000158909	0.937189	0.0023084	0.177387	0.000601421	0.844497
NFIC	cg22589974	-0.00123825	0.46688	-0.00710566	0.153718	0.00223771	0.65001	-1.92e-05	0.993852	0.000152874	0.945277	0.00287099	0.200222	-0.00019382	0.953327
NFIC	cg22647738	0.00205185	0.345666	-0.00644845	0.525663	0.00443717	0.402209	0.00516591	0.0955852	-0.000466729	0.878547	0.00173366	0.528246	0.00352305	0.404737
NFIC	cg22673476	0.0015525	0.208323	0.00200729	0.500129	-0.000587754	0.819624	0.0017031	0.312377	3.7e-05	0.98294	-0.00151037	0.271475	0.00207316	0.366695
NFIC	cg22693837	0.00171713	0.170311	-0.00445733	0.328146	0.00171701	0.636739	0.00236297	0.181383	0.00149384	0.371545	0.00145171	0.392712	0.00233825	0.314343
NFIC	cg22698501	-0.000754744	0.668052	-0.00579432	0.195564	0.00251253	0.60671	0.000495518	0.857108	0.000398406	0.849495	0.00380528	0.0894371	-0.00135337	0.690668
NFIC	cg22713958	-0.00141962	0.450171	0.00913031	0.268073	0.00595207	0.242577	-0.000326214	0.910595	-0.00276254	0.286219	0.00223797	0.404997	0.00110587	0.756106
NFIC	cg22725343	0.0040733	0.0572064	-0.00791594	0.221048	-0.00160607	0.732151	0.00497976	0.0960229	0.00176986	0.574571	-0.00144818	0.55357	0.00249829	0.536964
NFIC	cg22764925	-0.00422627	0.160966	0.0128449	0.279788	-0.00321816	0.730929	-0.00412777	0.432965	-0.00252192	0.28664	-0.00220533	0.648985	-0.00271413	0.614316
NFIC	cg22862003	-0.00667026	0.215947	0.028479	0.243671	0.0116688	0.370707	-0.0045418	0.608317	-0.00115935	0.664944	0.00333465	0.643781	-0.00304009	0.729207
NFIC	cg22930808	-0.0096186	0.175681	0.0504564	0.126521	0.00789426	0.650693	-0.00692462	0.571686	-0.00280584	0.359215	-0.000322653	0.973664	-0.00279409	0.817187
NFIC	cg22940798	0.00404453	0.150819	0.0169202	0.150392	0.00673874	0.42276	0.00525979	0.216505	0.00490191	0.192017	5.45e-06	0.998963	0.00305688	0.565301
NFIC	cg22987546	0.000939247	0.587696	-0.00279771	0.658045	0.000614563	0.890082	0.00221626	0.391049	-6.21e-06	0.998009	0.000708948	0.75456	0.00307	0.359706
NFIC	cg23002431	-0.000465459	0.813672	0.00390242	0.640795	0.000301599	0.946061	0.00337706	0.258876	-0.00456476	0.081991	-0.00230533	0.332364	0.00675765	0.0792126
NFIC	cg23018755	-0.0030517	0.225013	0.00476188	0.498259	0.00253384	0.669238	0.000657554	0.860753	-0.0015496	0.591438	0.00239821	0.450303	0.00330238	0.487445
NFIC	cg23032421	0.00353694	0.0525829	0.00342026	0.502112	0.00071125	0.871301	0.00350836	0.164793	0.00135568	0.574261	-0.000922293	0.643376	0.00326425	0.334861
NFIC	cg23069684	0.00167455	0.129603	-0.00212301	0.61467	0.000353467	0.89545	0.00201257	0.208056	0.000584439	0.684238	-0.00108086	0.458856	0.00216907	0.297837
NFIC	cg23097004	-0.00129344	0.544678	0.00215553	0.839378	-0.00120754	0.804227	0.00366428	0.219421	-0.00550052	0.0652891	-0.00136667	0.620413	0.00672452	0.104796
NFIC	cg23128949	-0.00186056	0.499481	0.00891973	0.406635	0.00124644	0.824624	0.00382657	0.360058	-0.00256156	0.442727	0.00039884	0.899578	0.0019832	0.708542
NFIC	cg23173175	-0.00128153	0.481824	-0.00142626	0.796283	0.00359821	0.395588	0.000252058	0.924953	-0.000120716	0.957293	0.00325909	0.140451	-0.000111702	0.974757
NFIC	cg23216724	0.00360942	0.267679	-0.00907615	0.492091	0.00319824	0.649485	0.00500011	0.270477	0.00281768	0.544839	-0.000148282	0.972941	0.000619426	0.921403
NFIC	cg23232773	0.00288734	0.32152	0.0198863	0.301307	0.010976	0.114467	0.00425664	0.388617	0.00378327	0.241595	-0.00319458	0.464551	0.00183958	0.739159
NFIC	cg23314866	0.000355722	0.844409	0.0019503	0.698396	0.00439202	0.389994	0.00388479	0.177026	0.000424768	0.843529	0.00213994	0.368224	0.00308993	0.370857
NFIC	cg23328938	0.00234354	0.0336202	0.00218856	0.641328	0.00240112	0.322496	0.00436371	0.00431699	0.000897828	0.578048	0.000353418	0.77752	0.00292408	0.157848
NFIC	cg23352030	0.00427821	0.15531	-0.0221556	0.137665	0.00424074	0.541917	0.00476581	0.316967	0.000989806	0.773887	0.0020707	0.618267	0.00290775	0.595552
NFIC	cg23363263	-0.00378509	0.18243	0.00212901	0.634517	0.00290491	0.704834	-0.000137263	0.972039	-0.00229286	0.506207	0.0029571	0.36249	0.00101998	0.851961
NFIC	cg23387863	-0.00313136	0.115627	0.00732355	0.56354	-0.00660879	0.0819536	-0.00134035	0.675619	-0.00350489	0.102741	-0.0037816	0.144523	0.00240754	0.511638
NFIC	cg23411470	-0.00292919	0.00525444	-0.00255805	0.548761	-0.00644374	0.102614	-0.00339958	0.0508127	-0.000808738	0.48828	-0.00051479	0.765512	-0.00184099	0.347794
NFIC	cg23460082	-0.0018664	0.348153	-0.00215537	0.708424	0.00166722	0.729512	-0.000743144	0.788759	6.78e-05	0.978523	0.00315492	0.180789	-0.00256723	0.497503
NFIC	cg23470684	-0.00237787	0.276815	-0.00523873	0.382897	0.00319088	0.542212	0.000232643	0.941511	-0.00101775	0.701722	0.0034315	0.164686	0.00128122	0.762122
NFIC	cg23510764	0.00612819	0.0559525	-0.000843092	0.960067	-9.51e-05	0.988611	0.00952855	0.0482278	0.0019143	0.656637	-0.0016151	0.695826	0.00527023	0.39591
NFIC	cg23533285	0.000894331	0.656893	0.0101167	0.32113	0.00408661	0.450321	0.00232682	0.488538	0.00138563	0.569473	-0.000905234	0.770984	0.00223301	0.564112
NFIC	cg23540139	-0.00203646	0.319069	0.0056969	0.413381	0.00446563	0.457007	-0.00108632	0.756295	-0.00253523	0.177415	0.00114812	0.691449	0.00153282	0.67834
NFIC	cg23548201	-0.00296235	0.253908	-0.00303315	0.582793	0.00176319	0.78237	-0.00207521	0.582748	0.00232794	0.446404	0.00516502	0.0811004	-0.00491045	0.320503
NFIC	cg23560569	-0.000258364	0.901125	0.00357007	0.735906	0.000900478	0.852897	0.000466071	0.883424	-0.00196788	0.469207	0.000299267	0.910314	0.00144504	0.717338
NFIC	cg23570810	-0.00584954	0.232676	0.0279925	0.192579	0.0150865	0.185711	-0.0044545	0.579218	-0.00150762	0.66117	0.00316815	0.624457	-0.00238633	0.774047
NFIC	cg23714355	9.77e-06	0.995391	0.00294735	0.657924	0.0022703	0.627001	0.00508042	0.0508552	-0.00364813	0.105185	0.000694092	0.772122	0.00862795	0.00861435
NFIC	cg23771052	-0.00255999	0.240035	-0.00658848	0.339657	0.00433764	0.424263	0.00128292	0.679599	-0.00272698	0.319486	0.0049572	0.049454	0.00313785	0.457596
NFIC	cg23791391	-0.00122722	0.501858	-0.00418577	0.300069	0.00266793	0.567929	0.000309099	0.905141	-0.000359316	0.875036	0.00269754	0.197392	0.000695119	0.84508
NFIC	cg23831685	-0.00335442	0.418883	0.0254631	0.132545	0.0108707	0.401489	0.00230116	0.749115	-0.00326581	0.346844	-0.000906651	0.879993	0.00655047	0.387877
NFIC	cg23891909	0.000202251	0.899936	0.00324218	0.46112	0.000311259	0.930269	0.00168944	0.5003	0.00131582	0.463622	-0.000275849	0.891006	0.000649115	0.825378
NFIC	cg23892836	-0.00126512	0.604382	0.00150245	0.916772	0.0064861	0.285639	-9.07e-05	0.982154	-0.00121503	0.671422	0.00157003	0.654424	0.00155355	0.734584
NFIC	cg23923934	0.000733097	0.829067	0.00272437	0.891944	0.00792471	0.394796	0.00172994	0.765561	0.0034077	0.350389	0.000447416	0.93337	7e-05	0.991294
NFIC	cg23928123	-0.000770123	0.711788	0.0162008	0.0257388	0.0118477	0.0391409	0.00410212	0.190624	-0.0027057	0.198036	0.00119034	0.655331	0.00750474	0.0418496
NFIC	cg23935522	0.00098604	0.649744	0.00770042	0.402474	0.000937624	0.856362	0.00624396	0.0508737	-0.00307531	0.309857	-0.00273992	0.334674	0.00848025	0.044045
NFIC	cg24002003	0.000717149	0.617124	0.00334674	0.59783	0.00109682	0.806888	-3.46e-06	0.998872	0.00194468	0.258857	-0.000713269	0.731109	-0.000605638	0.826501
NFIC	cg24088496	-0.0026326	0.262732	0.0105184	0.30392	0.00212668	0.721369	0.000451351	0.902317	-0.0061491	0.0576023	0.000334258	0.915499	0.0075577	0.0963307
NFIC	cg24100168	0.00274415	0.0877101	-0.00132892	0.801842	0.00330194	0.402584	0.0026301	0.278509	0.00198227	0.375794	-0.000273799	0.890768	0.00116902	0.701146
NFIC	cg24103563	-0.00126837	0.488243	0.00462974	0.327136	0.00665465	0.360947	0.000578841	0.866122	-0.00330287	0.0160215	0.00321408	0.319837	0.00323508	0.347914
NFIC	cg24168413	-0.000635009	0.699163	-0.00930853	0.198342	0.00429872	0.314527	0.00113966	0.660483	-0.000170597	0.921977	0.00364185	0.103855	0.000675707	0.831287
NFIC	cg24173234	-0.0006551	0.738779	0.00411711	0.516249	-0.00137188	0.742648	0.00316156	0.226554	-0.0053026	0.0729131	-0.00246203	0.264056	0.00735709	0.0541833
NFIC	cg24263283	0.00210665	0.183609	0.0125472	0.0724141	0.00339982	0.519969	0.00267024	0.324618	0.00144884	0.404411	-0.00192569	0.428808	-0.000333912	0.912951
NFIC	cg24280832	-0.00443117	0.322086	-0.00472766	0.796176	-0.0119135	0.256166	-0.00493892	0.489408	-0.00106029	0.86062	-0.00102031	0.859812	-0.000282116	0.973975
NFIC	cg24298610	-0.0015756	0.483324	0.0208992	0.0771289	0.00120145	0.885971	-0.000421466	0.916988	0.000140231	0.918096	-0.00295677	0.464291	0.0014153	0.724091
NFIC	cg24304309	-0.00233057	0.198768	0.0117898	0.0914425	0.00203843	0.626081	-0.00143457	0.583892	-0.00270863	0.280493	-0.000572522	0.79405	0.00303066	0.376812
NFIC	cg24329397	-0.00077249	0.675021	-0.00533557	0.32705	0.00389079	0.429819	0.000113203	0.966923	0.000944403	0.682835	0.00413006	0.0706378	0.000113315	0.974727
NFIC	cg24331727	0.001186	0.442948	-0.000431677	0.932534	-0.000410724	0.922772	0.000599306	0.791741	0.00173748	0.399932	-0.000947909	0.667927	-0.000305152	0.917046
NFIC	cg24351901	0.00121065	0.523656	-0.000349315	0.975095	0.0036066	0.45927	0.00132624	0.675249	0.00248266	0.264212	-0.000198159	0.946557	0.00033529	0.92509
NFIC	cg24455875	0.000508665	0.673025	-0.00454715	0.321594	0.00164902	0.549774	0.00260981	0.16821	-0.00183035	0.249677	0.000445951	0.770912	0.00376177	0.105078
NFIC	cg24511258	0.000666097	0.642026	0.00486467	0.356185	0.00133726	0.772091	-0.000757779	0.752834	0.00228778	0.165118	0.000606569	0.785417	-0.0015145	0.582215
NFIC	cg24514600	-0.00217411	0.450563	-0.00582358	0.482451	-0.00111458	0.893088	-0.00274263	0.538462	0.00209499	0.519534	0.00374142	0.313174	-0.0058218	0.294081
NFIC	cg24548817	-0.0030628	0.138192	-0.00601385	0.267732	0.00165866	0.764219	-0.000633569	0.831696	-0.00309383	0.247686	0.00361677	0.164883	0.00148908	0.706806
NFIC	cg24574692	-0.00171918	0.347495	-0.0105595	0.285089	0.00437874	0.319056	-0.000488423	0.868479	0.000727106	0.709643	0.00550342	0.0411789	-0.00164488	0.64156
NFIC	cg24598860	0.00320546	0.068247	-0.00663384	0.308024	0.00266475	0.476075	0.00340595	0.23041	0.0014184	0.524587	0.000156336	0.944839	0.00258578	0.438292
NFIC	cg24603130	0.00336761	0.307398	-0.0205216	0.0845061	-0.010921	0.211112	0.00613804	0.259186	-0.00253803	0.400408	-0.00363197	0.449413	0.00637822	0.288398
NFIC	cg24628310	0.0006402	0.641243	-0.00108658	0.866109	0.00322584	0.34577	0.00105609	0.602069	-0.000546896	0.772143	1.04e-05	0.995489	0.00199054	0.442284
NFIC	cg24674925	-0.00174225	0.370568	-0.00226907	0.671114	0.00199428	0.700174	7.95e-05	0.978481	-0.00118132	0.630389	0.0020694	0.37381	0.00077491	0.837509
NFIC	cg24678928	-0.00608049	0.254744	0.0305523	0.197686	0.00530543	0.723506	-0.00500444	0.597463	-0.000701758	0.700674	0.00179968	0.828632	-0.00232241	0.801614
NFIC	cg24687432	-0.000100822	0.941798	0.00821353	0.267098	0.00183755	0.638452	0.0005462	0.806084	0.00035788	0.836015	-0.00048219	0.810967	0.000147122	0.955356
NFIC	cg24694018	-0.000438972	0.773745	-0.000155815	0.976487	0.000861262	0.832215	0.000434262	0.843556	0.00120886	0.545325	0.00141139	0.463295	-5.14e-05	0.985804
NFIC	cg24705841	0.00297626	0.239043	0.011517	0.26477	0.0052044	0.392908	0.00747127	0.0532565	0.00107403	0.76085	-0.00274572	0.418626	0.00690207	0.154032
NFIC	cg24709587	0.00101077	0.566801	0.0097038	0.362198	0.00622001	0.139482	0.00378386	0.191629	-0.000705719	0.74148	-0.000121226	0.959475	0.00318002	0.348069
NFIC	cg24798947	0.00210662	0.241611	-0.00028025	0.968451	0.00286589	0.51761	0.00492576	0.0761465	0.000376241	0.876435	-0.000516662	0.840661	0.00398156	0.252972
NFIC	cg24833456	-0.000950731	0.667808	-0.00443553	0.345048	0.0055214	0.374086	0.00183755	0.567549	-3.06e-05	0.991221	0.00489366	0.0693612	0.0010758	0.803033
NFIC	cg24886006	-0.00235824	0.28274	-0.0144614	0.0430266	0.00180472	0.703409	-0.000658711	0.83392	9.33e-05	0.972899	0.00421142	0.0927537	-0.000422639	0.92056
NFIC	cg24898914	-3.63e-05	0.981564	0.00535537	0.263367	0.000616877	0.853178	-2.74e-05	0.990151	-0.000583725	0.801392	-0.000933274	0.564831	0.0016516	0.588353
NFIC	cg24904009	-0.000452716	0.746826	-0.000979684	0.809344	-0.0019744	0.55958	0.000690286	0.738314	-0.00165514	0.390768	0.00115934	0.525453	0.00198997	0.46653
NFIC	cg24922246	-0.000795428	0.452228	-0.00034122	0.894094	0.00261661	0.263899	-0.000643702	0.659335	0.000760431	0.605753	0.0012912	0.225215	-0.000227247	0.908272
NFIC	cg24939283	-0.00140952	0.669037	0.00949051	0.588359	-0.0176193	0.0401924	-0.0032211	0.534282	0.00445564	0.276091	-0.00786981	0.101871	-0.00330363	0.60802
NFIC	cg25008614	0.000619051	0.766646	0.00719324	0.205852	0.00294853	0.37274	-0.000940958	0.806806	0.00166601	0.437291	-0.000447382	0.79661	-0.00260881	0.514695
NFIC	cg25017777	-0.00117654	0.441835	-0.00423867	0.350417	0.000590914	0.865312	-0.000226182	0.918318	0.000360777	0.851179	0.00199169	0.238009	-0.00147176	0.616204
NFIC	cg25042789	0.000805885	0.747974	0.00555007	0.680644	-0.00147216	0.805373	0.0003576	0.930156	0.00104786	0.741913	-0.00321894	0.371863	0.000589073	0.904685
NFIC	cg25044615	-0.0014053	0.451106	-0.00921737	0.0280395	0.00179528	0.724694	-0.000872168	0.751877	0.000530939	0.818752	0.00478264	0.036719	-0.001371	0.704197
NFIC	cg25114611	-0.0020869	0.157382	-0.00686075	0.374063	0.000939317	0.820873	-0.00140373	0.546208	-0.00120724	0.501799	0.00278435	0.195899	0.000484554	0.861081
NFIC	cg25164589	-0.00102047	0.683311	-0.015603	0.172344	-0.00122307	0.836557	0.000567242	0.886086	-0.0031544	0.350444	0.00365192	0.278539	0.00372385	0.443279
NFIC	cg25178683	0.000309933	0.919225	0.0250668	0.0684353	0.00864075	0.395314	0.00300362	0.586451	-0.00123991	0.679355	-0.00248261	0.61291	0.00454441	0.430622
NFIC	cg25242306	0.00479844	0.00171056	0.000296654	0.954351	0.00660149	0.0683779	0.00745218	0.00124112	0.00100627	0.606222	0.000139117	0.939698	0.00680576	0.0160037
NFIC	cg25283432	0.00164338	0.0297627	0.00475317	0.153258	-0.00213924	0.1065	0.00218051	0.0598258	0.000900927	0.397705	-0.00186888	0.039013	0.00183217	0.213088
NFIC	cg25298189	-0.0022708	0.223831	-0.00281132	0.71971	0.000559682	0.889019	-0.00120536	0.661415	-0.000708059	0.756886	0.00203347	0.360273	-0.000665438	0.853289
NFIC	cg25317210	-0.00180899	0.41252	-0.00674306	0.474634	-0.00487427	0.286023	-0.000682388	0.845554	-0.00158115	0.579731	-0.00118426	0.637321	0.000825505	0.847611
NFIC	cg25325512	-0.0041236	0.0707188	0.00151502	0.869507	0.00383455	0.338267	-0.00147003	0.660824	-0.00473431	0.138842	0.00402608	0.127058	0.00203681	0.639327
NFIC	cg25345365	-0.00649278	0.0102933	0.00316167	0.731181	-0.00355327	0.630442	-0.00394992	0.360314	-0.00753464	0.0112749	0.000391371	0.913872	0.00319375	0.509196
NFIC	cg25498843	-0.000943549	0.642722	0.00420229	0.617281	-0.000109877	0.985251	-0.000394568	0.893281	0.0015201	0.579079	-0.00100138	0.727741	-0.00225334	0.566668
NFIC	cg25509467	-0.000487873	0.738496	-0.00727564	0.0493301	0.00228165	0.583405	-0.000122504	0.954758	0.00159321	0.380103	0.00251248	0.163439	-0.00194017	0.493854
NFIC	cg25539555	-0.00122932	0.512137	-0.00418019	0.404498	0.00159972	0.736037	-0.00046804	0.868324	0.000631581	0.782606	0.00318332	0.146555	-0.00079235	0.827543
NFIC	cg25563198	-0.00157531	0.261639	-0.00866205	0.195021	0.00237615	0.517407	-0.00227669	0.306471	0.000976948	0.557491	0.00363521	0.0617891	-0.00394207	0.137981
NFIC	cg25637655	0.00763939	0.121931	0.000673071	0.9801	0.0189106	0.0664983	0.000836633	0.907007	0.0158325	0.0258356	0.00198461	0.749237	-0.00861744	0.361175
NFIC	cg25753291	0.00122421	0.56739	-0.00193676	0.865051	0.00123059	0.80544	0.00389779	0.228748	-0.000989202	0.739241	0.00093831	0.723427	0.00394955	0.34638
NFIC	cg25800166	-0.000887218	0.704891	-0.000601599	0.955309	0.00947002	0.106137	-0.00136714	0.712485	0.00354358	0.212179	0.0060681	0.0524287	-0.00546825	0.217027
NFIC	cg25806655	-0.000663689	0.744187	-0.00944423	0.238596	0.00963285	0.0333497	0.00360328	0.26634	-0.00328433	0.151775	0.00643555	0.0181211	0.00543697	0.167394
NFIC	cg25843003	0.00153717	0.582952	0.0141683	0.186871	0.00745191	0.0409639	0.0031156	0.42189	0.00340517	0.3707	-0.000958851	0.696676	0.000504964	0.920836
NFIC	cg25863829	0.0022607	0.249506	-0.00167155	0.825285	0.00396564	0.47277	0.00175866	0.547842	0.00151357	0.582616	-0.000146333	0.9574	-0.000847566	0.823719
NFIC	cg25884651	-0.000926819	0.577782	0.00351143	0.472326	0.00206495	0.739532	-0.000276588	0.923833	0.000743987	0.640609	0.000909222	0.740741	-5.7e-05	0.985262
NFIC	cg25984164	-0.000412295	0.923271	0.036295	0.0248276	0.0236014	0.0623459	0.00980679	0.176148	-0.00385657	0.238695	-0.000458296	0.937836	0.0129648	0.0890094
NFIC	cg25990696	-0.0053465	0.0372492	-0.0165705	0.100742	0.000232752	0.972956	-0.00445907	0.259143	-0.00340648	0.249136	0.00561995	0.105641	-0.0028069	0.567968
NFIC	cg25998594	-0.00453188	0.066455	0.0161693	0.150238	0.00165832	0.819389	-0.00415076	0.35003	-0.0023314	0.0965082	-0.00107064	0.773155	0.000138528	0.974447
NFIC	cg25998603	0.00374694	0.105385	-0.00168666	0.841432	-0.000739023	0.910386	0.00139482	0.694808	0.00472339	0.123753	0.000473066	0.88435	-0.00314806	0.471984
NFIC	cg26002008	-0.00115057	0.439598	-0.0043857	0.327086	0.00241117	0.495912	0.000294584	0.891433	-0.000409251	0.822455	0.0032109	0.0613281	-4.59e-05	0.987374
NFIC	cg26002422	-0.00225672	0.199917	-0.00251849	0.614256	0.000426804	0.916802	-0.00080492	0.746112	-0.000858081	0.697844	0.000909798	0.636207	-0.00119506	0.722951
NFIC	cg26060580	0.000332942	0.841998	-0.00127459	0.774634	-0.00047478	0.919965	0.00137391	0.612033	0.00140909	0.479422	0.000820813	0.735687	-0.0016082	0.616992
NFIC	cg26081786	0.000453234	0.72936	-0.00676491	0.0519162	0.00227609	0.328498	0.00147027	0.465981	-0.000640747	0.723315	0.00213946	0.156974	0.00264391	0.294052
NFIC	cg26112542	-0.0022734	0.264823	-0.00721757	0.389531	-0.00461747	0.401152	-0.00190881	0.522918	-0.00377421	0.191697	-0.0014738	0.589911	0.000979093	0.804496
NFIC	cg26167603	-0.000688675	0.671863	-0.00352783	0.452307	0.00251176	0.508443	0.00103488	0.645097	-0.000110957	0.960299	0.00182683	0.30908	0.00110112	0.72756
NFIC	cg26243277	-0.00199191	0.0717505	0.00223039	0.46499	-0.000812049	0.812672	-0.000485888	0.774544	-0.00439446	0.00281881	-0.00145393	0.323346	0.00416895	0.0506319
NFIC	cg26305504	-6.56e-05	0.969973	-0.00261248	0.741395	-0.00170922	0.616588	0.000656089	0.795647	0.00188595	0.402996	0.00184989	0.40202	-0.00168063	0.616967
NFIC	cg26312951	-0.00634408	0.120983	0.0202059	0.331413	0.00668168	0.47306	-0.0054372	0.439097	-0.00303399	0.180037	0.00297771	0.589885	-0.0010517	0.882368
NFIC	cg26392102	-0.00109946	0.540979	-0.00479334	0.625948	0.00245029	0.503618	-0.00178349	0.506267	0.00171733	0.499202	0.00170153	0.453722	-0.00199906	0.565262
NFIC	cg26416615	0.000140936	0.931477	0.018359	0.0258352	-0.000718324	0.869574	0.00217285	0.43696	-0.000674204	0.722983	-0.00298118	0.259669	0.00196854	0.525639
NFIC	cg26422453	-0.000928806	0.314535	-0.00110031	0.668341	-0.000984819	0.755541	-0.00223664	0.117937	0.000358972	0.750553	0.00109998	0.425498	-0.00163083	0.348629
NFIC	cg26443127	-0.00261303	0.179424	-0.00467946	0.464255	0.00123243	0.802369	0.000412162	0.886909	-0.00271758	0.24838	0.00381833	0.119501	0.00215062	0.568532
NFIC	cg26505274	0.00493472	0.119766	-0.0161926	0.186176	-0.00615135	0.359744	0.00573287	0.250435	-0.000219863	0.947136	-0.00255733	0.505982	0.00283586	0.620749
NFIC	cg26531432	0.00263811	0.379943	0.0243111	0.0377421	0.00602455	0.450368	0.00473307	0.331413	0.00344201	0.333672	-0.000781975	0.842768	0.00447905	0.438012
NFIC	cg26535158	-0.00212805	0.332774	-0.00836496	0.13292	0.00273645	0.673551	-0.00102165	0.757808	0.000816396	0.750927	0.00502391	0.0833551	-0.00194481	0.645924
NFIC	cg26557908	0.00386162	0.0204169	-0.00395373	0.509154	0.00657394	0.0462961	0.00303047	0.181726	0.00375714	0.106443	0.00103517	0.555734	0.000213387	0.946753
NFIC	cg26599989	0.00026032	0.860053	0.00718949	0.268763	-0.0022735	0.502767	0.00212574	0.330075	-0.00247735	0.214248	-0.00226862	0.255946	0.00436229	0.12468
NFIC	cg26605164	-0.00192596	0.305767	-0.00717121	0.208724	0.00255484	0.538603	0.000753301	0.775776	-0.000591894	0.806207	0.0036392	0.0906198	0.00293843	0.415419
NFIC	cg26645302	0.00197249	0.196025	0.00504152	0.559408	0.000812333	0.829445	0.00330013	0.140921	-0.000627362	0.738642	-0.00415815	0.0575599	0.00246388	0.392679
NFIC	cg26651978	0.00156253	0.292227	-0.0136861	0.0262073	0.000385495	0.922262	0.00239017	0.323836	0.00171174	0.344551	0.0015347	0.460109	0.000310818	0.912912
NFIC	cg26663590	-0.000536573	0.798608	0.0023581	0.830045	-0.00514388	0.306248	0.00198227	0.53102	-0.00115774	0.69331	-0.00404121	0.168877	0.00356298	0.384793
NFIC	cg26680656	0.00138036	0.526532	0.00345857	0.672124	0.000403643	0.948849	0.00561707	0.120415	-0.0026517	0.29472	-0.0017143	0.571471	0.0075681	0.070825
NFIC	cg26709300	0.000380764	0.837108	0.00172071	0.841625	-0.000683905	0.894929	0.00381573	0.181751	-0.00288438	0.245946	-0.00193338	0.4442	0.00701677	0.0465439
NFIC	cg26724018	-0.000749579	0.774533	0.0158949	0.235101	-0.00263562	0.686032	0.00162362	0.708831	-0.00259637	0.409991	-0.00267599	0.471075	0.00404131	0.418753
NFIC	cg26730653	0.00290278	0.0933023	-0.00462769	0.476834	0.00221966	0.679627	0.00304563	0.242563	0.0013495	0.553273	-0.00083106	0.743747	0.00194054	0.549931
NFIC	cg26801613	-0.00145824	0.477019	-0.00516643	0.412044	0.00399706	0.485245	0.000360191	0.901239	0.000495477	0.849109	0.00355261	0.177419	0.000492712	0.899394
NFIC	cg26816919	0.00108806	0.499876	-0.00301833	0.478393	-0.00092457	0.802319	0.00144162	0.53413	-0.00112464	0.616335	-0.000105519	0.955502	0.0015453	0.617241
NFIC	cg26827202	-0.00066968	0.677327	-0.0099662	0.000293519	0.00327962	0.367331	0.00181776	0.419196	-0.00393098	0.108822	0.00170228	0.376318	0.00395614	0.208555
NFIC	cg26867393	-0.000117505	0.926764	0.00239753	0.737021	0.00286581	0.443083	0.000968502	0.649011	0.00038212	0.793486	0.00166806	0.426759	0.000699604	0.775452
NFIC	cg26882438	-0.00154364	0.640147	0.0138746	0.214155	0.00403066	0.626475	-0.00375026	0.494149	0.00361829	0.251309	0.000250738	0.952486	-0.00520372	0.376471
NFIC	cg26884033	-0.000926163	0.563736	-0.000416956	0.922066	0.00678526	0.0967638	0.00129886	0.573796	-0.0007692	0.7022	0.00244567	0.201075	-0.000223064	0.942659
NFIC	cg26889953	-0.00313782	0.181993	-0.00646314	0.424283	-0.000232577	0.967342	-0.00209859	0.555514	-0.000356149	0.893039	0.00359588	0.210449	-0.00284328	0.527258
NFIC	cg26916621	-0.00161232	0.388264	0.00720526	0.324594	-0.00209754	0.544706	-0.000757816	0.783831	-0.000249764	0.916585	5.92e-05	0.976928	-0.00090006	0.800009
NFIC	cg26955383	0.00101953	0.471891	4.37e-05	0.994376	0.00365031	0.226458	0.0012148	0.577602	0.000283713	0.878706	-0.000785607	0.68998	0.00181057	0.503592
NFIC	cg26955963	-0.00204377	0.2402	-0.0144251	0.162476	-0.00484522	0.216065	-0.000620328	0.809898	-0.00318243	0.171345	8.15e-05	0.973533	0.00214162	0.518514
NFIC	cg26959945	0.00314593	0.0545754	0.00777635	0.118081	0.0025338	0.500319	0.00467847	0.0433108	-0.000301602	0.891878	-0.000926952	0.642645	0.00556021	0.0731755
NFIC	cg26999340	-0.00103869	0.543433	-0.00521001	0.276458	5.25e-07	0.999905	-0.000241198	0.922749	0.00048689	0.821138	0.00259647	0.221382	-0.00102761	0.756327
NFIC	cg27024363	0.00108123	0.434123	-0.00906779	0.0381916	-0.00252092	0.450165	0.000602851	0.751071	-0.000704771	0.713834	-0.000184653	0.91349	0.00115883	0.658351
NFIC	cg27032101	-0.000695627	0.65455	0.00487928	0.286759	0.00110971	0.808283	-0.000464285	0.847626	-0.00125701	0.538681	0.00063941	0.758594	0.00210304	0.483013
NFIC	cg27045295	0.00284878	0.259896	0.00207719	0.836949	0.000350855	0.955677	0.00327644	0.399325	0.00251515	0.464765	0.000493425	0.882982	0.000449373	0.926882
NFIC	cg27049094	0.000209203	0.93719	-0.00131014	0.933131	-0.00474049	0.512832	0.000148091	0.972564	-0.000120259	0.971204	-0.00253937	0.531115	0.00108037	0.8317
NFIC	cg27058077	-0.00187338	0.403496	-0.00438214	0.352087	0.00317706	0.531815	0.00139178	0.668889	-0.00159946	0.557701	0.00303124	0.237	0.0023508	0.585954
NFIC	cg27094376	-0.00233218	0.183513	-0.0055181	0.380906	0.00251559	0.52615	-4.39e-05	0.986783	-0.00181318	0.399181	0.0028536	0.162216	0.00126764	0.708419
NFIC	cg27106909	0.00149135	0.293775	-0.00298754	0.532034	0.00147308	0.72234	0.00368699	0.0878617	0.000313796	0.869402	-7.67e-05	0.969313	0.00375117	0.166029
NFIC	cg27212386	-0.00103497	0.596813	-0.00763923	0.0727861	0.00328459	0.519516	0.000355533	0.899727	0.00108142	0.653699	0.00395217	0.0987292	-0.00111848	0.765048
NFIC	cg27269112	-0.0012756	0.454759	-0.00699313	0.220145	0.00216684	0.580613	-4.17e-05	0.986108	0.00050024	0.818791	0.00295944	0.134417	-0.000907197	0.784205
NFIC	cg27277339	9.94e-05	0.955621	-0.00437214	0.450764	0.00226481	0.44111	0.00294797	0.202988	-0.000899997	0.739958	0.00101128	0.573198	0.00412338	0.235845
NFIC	cg27295113	-0.000694112	0.63211	-0.00048979	0.939196	-0.00148589	0.673133	-0.000869217	0.662731	-0.00125337	0.545389	-0.00160923	0.353094	0.000650505	0.814788
NFIC	cg27320774	-0.00203823	0.204696	-0.00652649	0.0940582	0.00115134	0.7699	-0.000520613	0.814718	-0.000907607	0.66939	0.00249325	0.169099	-0.000247243	0.936863
NFIC	cg27327093	-0.000861082	0.597826	-0.000220089	0.965137	0.000334479	0.933908	0.000859983	0.725651	0.000411774	0.834759	0.0016886	0.413367	0.00103783	0.7438
NFIC	cg27335571	0.00103549	0.177756	-0.00311475	0.211203	0.00263865	0.253189	0.00130824	0.274048	9.14e-05	0.924316	0.00175015	0.097658	0.00101736	0.482369
NFIC	cg27397830	0.00276823	0.0720691	-0.00465373	0.411837	0.00327085	0.304522	0.00243358	0.257827	0.00116768	0.552409	-1.37e-05	0.994281	0.00215829	0.445434
NFIC	cg27470213	0.0018487	0.327716	-0.00865594	0.368999	-0.00166292	0.732327	0.00114871	0.697601	0.000578743	0.787517	-0.00032474	0.903298	-2.53e-05	0.994139
NFIC	cg27486585	0.0006495	0.756675	0.00232254	0.795745	0.00259311	0.642401	0.00026935	0.934426	0.00155086	0.580034	0.000488132	0.854619	-0.000504338	0.90203
NFIC	cg27511678	0.000979761	0.57618	0.0114633	0.140787	-0.00663585	0.14346	0.000667554	0.789412	0.00050739	0.825794	-0.00562178	0.0128424	0.000199338	0.952325
NFIC	cg27529346	0.000335164	0.887138	0.00492282	0.720126	0.0040692	0.527152	-0.000925249	0.808725	0.00276609	0.350544	-0.000273095	0.939003	-0.00117851	0.795436
NFIC	cg27537252	-0.000429071	0.930378	0.0396778	0.0496718	0.0158524	0.175113	0.00299661	0.719435	0.00210218	0.616811	-0.00321699	0.608607	0.00113732	0.895304
NFIC	cg27540367	0.0019725	0.0795204	-0.00486957	0.211463	0.00692229	0.0134469	0.00258613	0.143652	0.000990003	0.463128	0.00304068	0.0333441	0.000715989	0.737894
NFIC	cg27552857	-0.00164976	0.313789	-0.005022	0.549217	0.00398231	0.335923	0.00106864	0.665068	-0.00253382	0.16054	0.00298051	0.186105	0.00196519	0.533504
NFIC	cg27580567	0.00026751	0.911263	-0.00949482	0.416879	0.00135932	0.807001	0.00256312	0.475682	-0.00168214	0.585514	0.000567639	0.855037	0.00378275	0.418945
NFIC	cg27612129	0.00158866	0.293084	-0.00671785	0.174854	0.0023028	0.478044	0.00212203	0.330102	-0.000198951	0.923913	0.00322014	0.0366525	0.00213512	0.446117
NFIC	cg27662789	-0.00222329	0.458655	-0.0244274	0.195819	-0.0173642	0.0618207	-0.00776367	0.138994	-0.000666638	0.845769	-0.00444053	0.379204	-0.00931319	0.106011
NFKB1	cg00078782	-0.00418541	4.97e-05	-0.00475385	0.348883	-0.00465918	0.175803	-0.00209251	0.218691	-0.00420145	0.000471011	-6.69e-05	0.96866	-0.00038514	0.843013
NFKB1	cg00218406	-0.00500218	0.0112666	0.0180405	0.088417	0.000511448	0.908917	-0.00478485	0.122182	0.000384912	0.867899	-0.000337515	0.904653	-0.00726644	0.0367072
NFKB1	cg00243880	-0.003951	0.000309109	-0.00573653	0.291602	-0.00542992	0.108599	-0.00290935	0.0983913	-0.00311555	0.0149977	0.00014774	0.934069	-0.00253832	0.216322
NFKB1	cg00257455	0.000706585	0.0440836	0.000791943	0.62691	0.00246973	0.0308913	0.000610087	0.297773	0.000270016	0.528424	0.000507263	0.370364	-3.02e-05	0.963074
NFKB1	cg00272009	-0.00514499	0.000808675	-0.00198576	0.798339	-0.00213392	0.697727	-0.0057697	0.041193	-0.00218645	0.148428	0.000254606	0.930311	-0.00415491	0.129128
NFKB1	cg00287009	-0.000411484	0.654978	0.0028038	0.449948	-3.45e-05	0.991727	-0.00115711	0.492571	0.00177068	0.0988386	-0.000707763	0.686302	-0.00135228	0.437009
NFKB1	cg00290355	-0.0003993	0.639304	-0.00241752	0.67821	-0.00248658	0.268889	-0.0005038	0.723131	-0.00132522	0.236677	-0.000458524	0.733163	0.000803697	0.620446
NFKB1	cg00290637	-0.0040114	2.2e-05	-0.0054103	0.203308	-0.00340495	0.251988	-0.00250906	0.0957245	-0.00330479	0.00237923	0.000198685	0.894798	-0.00155437	0.379872
NFKB1	cg00320269	-0.00410052	0.000220209	-0.00781961	0.0391715	-0.00138591	0.7163	-0.00113733	0.544011	-0.00451435	0.000301614	0.00193023	0.301601	0.000613906	0.768678
NFKB1	cg00340855	-0.000555815	0.688984	0.00492563	0.555208	0.00313074	0.496986	-0.00241351	0.333259	0.00299755	0.0681441	0.00225202	0.347333	-0.00608218	0.0195502
NFKB1	cg00347584	-0.00101742	0.173899	-0.00331868	0.490257	-0.00112515	0.603074	-0.000192447	0.876849	-0.00233873	0.0163074	-0.000565874	0.657528	0.00256227	0.069759
NFKB1	cg00358010	-0.00317297	8.99e-05	0.00176125	0.65268	-0.00565239	0.0245507	-0.00269289	0.0401454	-0.002445	0.0162083	-0.00135392	0.312957	-0.00205895	0.177536
NFKB1	cg00432233	0.000604133	0.48233	0.000334272	0.79151	-0.00104898	0.202061	0.00346388	0.0249088	-0.00118106	0.192418	-0.000443814	0.310937	0.00574318	0.00033204
NFKB1	cg00458211	-0.00230502	0.00230778	0.00217792	0.639456	-0.00343463	0.326507	-0.00274865	0.067461	-0.000113687	0.86061	2.33e-05	0.990205	-0.00286927	0.0391202
NFKB1	cg00480970	0.00219324	0.0197604	-0.00711308	0.234739	-0.0023523	0.324602	0.00290681	0.0643955	-0.000407569	0.71053	-0.00150077	0.334947	0.00273365	0.100631
NFKB1	cg00481272	0.00132158	0.0308051	0.00226109	0.453832	-0.000909942	0.558493	0.000434352	0.639677	0.000450102	0.551356	-0.000611779	0.47727	0.00133173	0.244281
NFKB1	cg00504445	-0.00124267	0.251091	-0.00393608	0.590332	0.000174775	0.959873	-7.52e-05	0.968542	-0.00405735	0.00126138	0.00124686	0.552018	0.00495072	0.0156274
NFKB1	cg00508575	-5.17e-06	0.994699	-0.00444439	0.393159	-0.000670507	0.812145	0.000720513	0.574076	-0.00147321	0.162123	0.000242155	0.877521	0.00217226	0.141332
NFKB1	cg00533183	-0.000616168	0.585822	0.00147369	0.883107	-0.00125171	0.693139	-0.00105683	0.58606	0.000504459	0.724975	9.61e-05	0.961151	-0.00047092	0.826242
NFKB1	cg00539491	-0.00117669	0.161234	0.00404684	0.431585	-0.00169689	0.409726	0.000336876	0.801038	-0.00295071	0.0102954	-0.00219458	0.0815578	0.00292106	0.0672392
NFKB1	cg00569896	0.00157644	0.145664	-0.0104253	0.103341	-0.00243593	0.461967	-0.000413458	0.817993	0.00075769	0.571106	7.42e-05	0.96758	0.000691652	0.73282
NFKB1	cg00570504	-0.00425991	5.2e-05	0.00392489	0.496006	0.00115888	0.758106	-0.00273838	0.0898062	-0.00289723	0.0362033	0.00168419	0.379735	-0.00121684	0.527357
NFKB1	cg00598235	-0.00290416	0.000727931	-0.00158677	0.804335	-0.00084279	0.784196	-0.00318221	0.0434308	-0.00100308	0.245496	0.000685044	0.688793	-0.00189858	0.216008
NFKB1	cg00622957	-0.00486036	2.47e-05	-0.00528306	0.186704	-0.0020848	0.526195	-0.00116215	0.510186	-0.00558856	2.55e-05	0.000610808	0.713699	0.000788751	0.714036
NFKB1	cg00633969	-0.000481368	0.0332129	-7.39e-05	0.963796	-0.000926606	0.321429	-0.000489099	0.255707	-6.79e-05	0.779562	0.00015262	0.767305	-0.000619955	0.145686
NFKB1	cg00647820	0.000484163	0.751673	-0.00827937	0.345927	-0.00786946	0.19454	-0.00167998	0.543768	-0.000455328	0.789343	-0.00342378	0.241307	-0.001259	0.654974
NFKB1	cg00674311	-0.00414376	4.1e-05	-0.00804827	0.0482266	-0.00339477	0.326254	-0.00278631	0.086166	-0.00347735	0.00320976	0.000998072	0.546494	-0.00164237	0.388271
NFKB1	cg00676801	-0.000939394	0.392864	0.0047379	0.543327	0.00128704	0.749386	-0.00266564	0.195462	0.00224123	0.0584565	0.00228384	0.300248	-0.0025555	0.213749
NFKB1	cg00679477	0.00169376	0.197707	-0.00358519	0.677649	-0.00751806	0.107824	0.000934905	0.674455	-0.000612739	0.697683	-0.00120258	0.62227	0.0027682	0.261389
NFKB1	cg00736299	-0.00379507	0.0129898	0.00185188	0.781845	-0.00634579	0.168585	-0.00354502	0.137034	-0.000583355	0.762466	0.00079351	0.745768	-0.00702883	0.0148424
NFKB1	cg00790756	-0.00397771	0.00661766	-0.0114712	0.271175	-0.00113979	0.798911	-0.00132259	0.620152	-0.00309381	0.0277023	0.00433331	0.136306	-0.00381477	0.163371
NFKB1	cg00791181	-0.00192623	0.120246	-0.00956519	0.194183	-0.00490893	0.194696	-0.000110288	0.955972	-0.00446284	0.00580429	0.000255065	0.897324	0.00414371	0.0796776
NFKB1	cg00855901	-0.00490489	1.4e-07	0.00360488	0.107855	0.00157387	0.391071	-0.00330582	0.0129829	-0.00322142	0.00498145	0.000702278	0.477168	0.000745631	0.643285
NFKB1	cg00869668	-0.00427218	0.00176039	0.00137869	0.795061	0.000342009	0.926128	-0.00246135	0.226222	-0.00223827	0.183571	0.00191231	0.338913	-0.00407696	0.107657
NFKB1	cg00893008	-0.00370245	0.00244629	-0.00635068	0.15081	-0.00358014	0.375377	-0.000988596	0.627645	-0.00343835	0.0137858	0.000526522	0.79259	-0.00162535	0.479671
NFKB1	cg00959259	-0.0166359	2.21e-07	0.00600236	0.758903	-0.000155257	0.981851	-0.0164479	0.00293573	-0.00345433	0.0524306	0.00753105	0.115113	-0.0160551	0.00134281
NFKB1	cg00960240	0.000656868	0.39511	0.00267013	0.339457	0.00376305	0.168075	0.000729086	0.562878	0.000812669	0.388748	0.000969497	0.455277	0.00133251	0.361547
NFKB1	cg00974864	-0.00340881	0.000265779	-0.00643558	0.105103	-0.00746545	0.0198945	-0.00268516	0.0716934	-0.00265861	0.0169163	-0.00145944	0.340516	-0.0024933	0.157519
NFKB1	cg00992745	-0.00490536	0.000315581	-0.00706215	0.165696	-0.00412902	0.339422	-0.00119263	0.600442	-0.0057967	0.000183557	0.00138492	0.534317	0.00143304	0.577242
NFKB1	cg01028142	-0.00921983	6.21e-05	0.0102608	0.44637	0.00469816	0.644851	-0.00899766	0.0562608	-0.00161611	0.0171842	0.00527126	0.325084	-0.008255	0.0390787
NFKB1	cg01059398	-0.00389532	0.00134986	0.00790329	0.298391	-0.00650125	0.100966	-0.00376819	0.0738481	-0.00247482	0.112467	-0.000331547	0.877581	-0.000951162	0.674436
NFKB1	cg01079652	-0.00598247	0.0074785	0.0180957	0.223091	0.00707887	0.550791	-0.00502325	0.304531	-0.000757088	0.333295	0.0027171	0.646894	-0.0060431	0.138167
NFKB1	cg01082299	-0.00172695	0.279131	0.00772323	0.597281	0.00712315	0.130815	-0.00164974	0.580862	0.0016273	0.291329	0.00204293	0.521633	-0.00453603	0.118467
NFKB1	cg01095328	-0.000750971	0.473023	0.0023146	0.792139	0.00239571	0.477392	-0.00184189	0.302268	0.000752774	0.568857	0.0024472	0.218712	-0.00167019	0.40078
NFKB1	cg01108653	-0.00340544	8.37e-06	-0.00414646	0.411378	-0.00451784	0.0932142	-0.00288512	0.025861	-0.00279738	0.00172481	0.000209864	0.882555	-0.00164622	0.249196
NFKB1	cg01138448	0.000727285	0.528693	0.00281722	0.620573	0.00500492	0.259645	0.000456908	0.824497	0.00165473	0.255716	0.000553425	0.803743	0.000316604	0.885076
NFKB1	cg01190666	-0.00607531	2.22e-06	0.0117158	0.137381	0.000710279	0.868983	-0.00480767	0.0359181	-0.0014663	0.0977423	0.00137546	0.579856	-0.00452044	0.0325604
NFKB1	cg01218053	0.000584463	0.0761316	0.00129492	0.444044	-0.000287519	0.748983	0.000242805	0.627243	0.000347098	0.429607	-0.000669849	0.207825	-0.000147461	0.803791
NFKB1	cg01237738	-0.00249643	6.4e-05	0.000631737	0.700624	0.000165992	0.907719	-0.00201034	0.0428655	-0.00194515	0.0194778	0.000678379	0.391668	0.000286495	0.80599
NFKB1	cg01250398	-0.00486896	0.00172395	-0.0136228	0.0525278	-0.00495682	0.358569	-0.00252191	0.328498	-0.00483638	0.00872378	0.001745	0.501734	-0.000775361	0.791884
NFKB1	cg01262564	0.0013242	0.0598632	-0.00120599	0.773832	-0.00293351	0.198827	0.00072845	0.536098	-0.000133048	0.874554	-0.00143476	0.297675	0.00254554	0.0496624
NFKB1	cg01264131	-0.00356817	0.00261334	0.00624838	0.212041	-0.00196774	0.699491	-0.00389779	0.108305	-0.00134866	0.207102	-0.000209043	0.940772	-0.00213336	0.337415
NFKB1	cg01280180	-0.000365852	0.645585	-0.00386956	0.488359	-0.00137849	0.617513	0.000432641	0.748683	-0.00239942	0.0156738	-0.00040732	0.785911	0.00313423	0.0363437
NFKB1	cg01309328	-0.00198746	0.139009	0.0178086	0.0977991	0.00346861	0.360653	-0.000560968	0.809409	-0.000381547	0.801221	-4.64e-05	0.983619	-0.00157363	0.519013
NFKB1	cg01329005	-0.0013042	0.00059439	-0.000909763	0.639912	-3.99e-05	0.944962	-0.00125853	0.00326597	-0.000727883	0.223779	0.000532232	0.178463	-0.000668217	0.34212
NFKB1	cg01355282	-0.00254424	0.0146963	-0.000694665	0.774121	0.00123262	0.523031	-0.00121892	0.371847	-0.000692933	0.642693	0.000596577	0.565322	-1.21e-05	0.994906
NFKB1	cg01372572	0.00103176	0.136761	0.000393811	0.882292	-0.00115937	0.585733	-6.77e-05	0.952076	0.000340649	0.690308	-0.00130126	0.279171	0.00120387	0.336545
NFKB1	cg01404893	-0.00299047	0.00103332	-0.00227289	0.571329	-0.00263218	0.347645	-0.00131266	0.380172	-0.00265564	0.0139863	-1.19e-05	0.993531	-0.000965372	0.573212
NFKB1	cg01458054	0.00127766	0.183344	-0.00373118	0.384317	-0.00705018	0.0350421	-0.000281257	0.858966	0.000294237	0.805172	-0.00168439	0.292137	0.000515274	0.770003
NFKB1	cg01463146	-0.00215485	0.0326294	0.000703863	0.915168	0.00185403	0.538047	0.000142371	0.936203	-0.00198172	0.0598737	0.00129927	0.465722	-0.00049977	0.794035
NFKB1	cg01517384	-0.00203903	0.234691	0.0170279	0.256216	0.00979167	0.0386246	-0.00122499	0.677411	-6.14e-05	0.978375	0.00168283	0.595746	-0.00178463	0.579509
NFKB1	cg01526089	-0.00339819	8.28e-05	-0.00347264	0.310739	-0.00154724	0.518572	-0.00183867	0.193386	-0.00279482	0.00391149	0.0015137	0.279362	-0.00180157	0.265637
NFKB1	cg01543150	-0.00127829	0.0916909	0.000875759	0.815131	-0.00159968	0.418665	-0.00190922	0.13611	-0.000927096	0.353312	-0.00236576	0.0559305	-0.00144844	0.313948
NFKB1	cg01543184	-0.004108	0.000702276	-0.00335994	0.462097	-0.00808638	0.027847	-0.00349103	0.0764759	-0.00129427	0.3226	-0.000774526	0.684718	-0.00491416	0.0281573
NFKB1	cg01553433	-0.00437908	7.11e-06	-2.02e-05	0.997007	0.00102685	0.644904	-0.00442878	0.00665816	-0.000767907	0.411193	0.00279786	0.0556307	-0.00404106	0.0143927
NFKB1	cg01711077	0.00125301	0.0959626	-0.00415633	0.384585	-0.00259853	0.305174	-0.000345367	0.781694	0.000233248	0.794022	-0.00171562	0.238302	0.00149625	0.278404
NFKB1	cg01721555	-0.000379736	0.458988	0.00191076	0.636232	-0.000403779	0.849084	-0.000401978	0.687933	0.000526194	0.311344	0.000692014	0.540516	-0.000452856	0.640899
NFKB1	cg01863731	-0.00139295	0.0717412	-0.00352341	0.440949	-0.00244058	0.369277	-0.001385	0.274346	-0.00261107	0.010689	-0.000236406	0.863363	0.00145922	0.319129
NFKB1	cg01880551	-0.00439378	2.91e-05	-0.00487935	0.0217684	-0.00502959	0.162546	-0.00298594	0.0906789	-0.00411161	0.000387155	-0.00100268	0.548566	-0.000994606	0.61595
NFKB1	cg01886988	-0.00138523	0.169163	0.00781713	0.204932	0.00116506	0.749439	-0.000696624	0.720887	-0.000352467	0.718584	0.000960074	0.616672	-0.000421487	0.823435
NFKB1	cg01900480	-0.000727312	0.324305	-0.00282378	0.633749	-0.000317431	0.895764	-6.45e-05	0.960106	-0.00228388	0.0120238	0.000259924	0.852596	0.00207852	0.135845
NFKB1	cg01907945	-0.000538682	0.635703	-0.0189694	0.0207754	-0.00170246	0.597317	0.000763797	0.685233	-0.00356179	0.0188406	0.000511016	0.810662	0.00245644	0.255205
NFKB1	cg01922918	-0.00335257	0.000391612	-0.00142036	0.674534	-0.00142936	0.628362	-0.00128088	0.388321	-0.00334264	0.00324441	-2.37e-05	0.986865	-0.000256603	0.885516
NFKB1	cg01948202	-0.00482076	0.00359558	0.00466821	0.53005	0.00352701	0.235735	-0.00312248	0.174718	-0.000542273	0.793054	0.00265967	0.155076	-0.00418541	0.139126
NFKB1	cg01964337	-0.00111192	0.324927	-0.010709	0.245217	-0.00601419	0.0335478	-0.00150185	0.388834	-0.00232022	0.117163	0.000530929	0.773852	0.00180066	0.392722
NFKB1	cg01967861	0.00237534	0.000388983	0.00223974	0.581459	-0.000936768	0.659771	0.000903342	0.421578	0.00176842	0.0159416	-0.000292252	0.794184	0.000352718	0.77217
NFKB1	cg01971407	-0.00555045	9.96e-05	0.011581	0.130433	-0.00247599	0.573469	-0.00594615	0.0241038	-0.0022376	0.111905	0.000359761	0.886431	-0.0040314	0.114728
NFKB1	cg02003183	0.00242471	0.0226006	-0.00208072	0.832368	0.00594569	0.0979005	0.00348556	0.0739511	-0.000253451	0.839081	0.00216064	0.31786	0.00375098	0.059591
NFKB1	cg02039987	0.00372928	0.00462896	-0.0039092	0.64559	0.00298909	0.430039	0.00171758	0.424914	0.00302477	0.0846032	0.00298392	0.197427	-0.000340754	0.889441
NFKB1	cg02042026	-0.000374238	0.675037	-0.00212842	0.710889	-0.00293529	0.245649	-0.000785879	0.589997	-0.0011767	0.315712	-0.00130545	0.39884	0.00244834	0.144688
NFKB1	cg02057211	-0.00171114	0.241433	-0.0132951	0.1282	-0.00266341	0.505781	0.00174636	0.448163	-0.00680676	0.000246002	0.0012952	0.593115	0.00825802	0.0025752
NFKB1	cg02112168	-0.00278122	0.0260712	-0.0125525	0.106512	-0.00530885	0.130899	-0.00209364	0.337815	-0.00404092	0.00384667	-0.000152832	0.937881	0.00163334	0.490516
NFKB1	cg02138684	-0.00155543	0.018924	0.000590776	0.852033	-0.000591167	0.75998	-0.00339765	0.00274343	0.000443557	0.607249	0.000999977	0.312175	-0.00388685	0.00177458
NFKB1	cg02142005	-0.000575582	0.36712	-0.00591272	0.227007	-0.000438647	0.777026	-9.96e-05	0.918176	-0.001899	0.0363303	0.000618315	0.545381	0.0015899	0.187981
NFKB1	cg02187259	-0.00476982	0.000377645	-0.0132109	0.0730174	-0.00418931	0.329543	-0.00346841	0.146975	-0.00676942	3.03e-05	0.00274205	0.231043	0.00156854	0.536689
NFKB1	cg02215171	-0.00509557	2.94e-06	-0.00109166	0.83041	0.00135489	0.694413	-0.00341958	0.0658436	-0.00314809	0.00536132	0.00107309	0.562265	-0.00168278	0.388102
NFKB1	cg02226192	-0.00297268	0.000851338	-0.00300726	0.414535	-0.00192724	0.461606	-0.00131061	0.343181	-0.00286022	0.00717269	0.000596049	0.660187	-0.000133912	0.936538
NFKB1	cg02247863	-0.00339255	2.21e-05	-0.00105973	0.885351	-0.00483006	0.0922252	-0.00280308	0.0535715	-0.00166092	0.0434768	-4.71e-06	0.997843	-0.00187417	0.189833
NFKB1	cg02264895	0.000103781	0.875269	0.00213207	0.563213	-0.000475401	0.815447	0.000695757	0.527925	-0.00104927	0.214464	0.000796715	0.491815	0.00202034	0.102726
NFKB1	cg02314339	-0.00544265	4.46e-07	0.00238266	0.706337	-0.00493408	0.291949	-0.00411961	0.0242316	-0.00406462	0.000778297	-0.00106534	0.632488	-0.00107142	0.586785
NFKB1	cg02378194	-0.00183779	0.157293	-0.00881037	0.31392	0.00345623	0.4008	-0.000127385	0.954049	-0.00417096	0.0112538	0.0026798	0.224874	0.00404937	0.102059
NFKB1	cg02402539	0.000866261	0.171911	0.000664066	0.839836	0.000367326	0.816213	0.00172273	0.109411	-0.000940368	0.234689	-0.000294174	0.761114	0.00343485	0.00320562
NFKB1	cg02408464	0.00493225	0.00040479	-0.00608602	0.643643	-0.00175638	0.687918	0.0022576	0.365146	0.00385869	0.0172363	0.0011921	0.646307	0.000706278	0.783073
NFKB1	cg02423716	-0.00232195	0.0906851	0.00454031	0.57526	-9.97e-05	0.976297	-0.00351342	0.11932	0.000839477	0.631205	0.00168356	0.417304	-0.00356533	0.169442
NFKB1	cg02446225	0.000669876	0.259621	-0.00323546	0.396905	-0.000194547	0.92393	0.00115921	0.258325	-0.000799902	0.277219	-8.7e-05	0.937146	0.00213753	0.0561484
NFKB1	cg02584257	-0.00376574	0.000156611	-0.00757709	0.0898997	-0.004922	0.118562	-0.00221315	0.165502	-0.00304344	0.0105113	0.00097468	0.549874	-0.00159772	0.395205
NFKB1	cg02596819	0.00150538	0.0634196	0.00483991	0.349708	0.000468981	0.868309	0.00114769	0.408985	-0.000131213	0.883738	-0.000884461	0.576639	0.00301827	0.0475626
NFKB1	cg02608002	-0.00351383	6.8e-07	0.00020619	0.960064	-0.00141589	0.392103	-0.00379428	0.000878862	-0.00172522	0.0352539	0.0010749	0.286897	-0.0028512	0.0213075
NFKB1	cg02622254	-0.00352412	0.000306542	-0.000133448	0.982853	-0.00486538	0.097924	-0.00284926	0.089815	-0.003101	0.00674335	-5.26e-05	0.973758	-0.00256841	0.164242
NFKB1	cg02724490	0.000622454	0.392474	-0.00736456	0.0418501	-0.00299284	0.174248	0.000179706	0.885147	-0.00028466	0.757675	-0.000802503	0.526329	0.000139619	0.918069
NFKB1	cg02765596	-0.00437849	7.32e-05	-0.00328566	0.452682	-0.00366771	0.295301	-0.0023681	0.203071	-0.00450971	0.000338212	0.00062167	0.719195	-0.000225235	0.913805
NFKB1	cg02766909	-0.00344404	0.000391621	-0.00438003	0.208733	-0.00529328	0.0636335	-0.00272067	0.0805172	-0.00256137	0.0219395	-0.000377778	0.785409	-0.0016282	0.376144
NFKB1	cg02773549	0.000745595	0.308995	-0.00333095	0.313676	0.00241884	0.304042	0.000231637	0.831752	-0.000369795	0.706977	0.00150724	0.218288	0.0018258	0.183389
NFKB1	cg02781708	-0.00139232	0.0767641	0.00156641	0.734286	-0.00472581	0.0617245	-0.00222758	0.0806633	0.000350374	0.731419	-0.00176652	0.188309	-0.00333964	0.0215345
NFKB1	cg02835406	-0.00131529	0.234843	-0.00199453	0.826118	-0.00485449	0.143104	-0.000917544	0.647984	-0.00399743	0.0022492	-0.00145988	0.45823	0.00277852	0.183726
NFKB1	cg02869235	-0.000361454	0.783236	-0.00842308	0.427693	-0.00182846	0.657249	0.000974812	0.679242	-0.00375195	0.0101205	-0.00124529	0.6438	0.00637138	0.00891085
NFKB1	cg02927682	-0.00601016	9.81e-05	0.000243115	0.96421	-0.00449546	0.30316	-0.00276964	0.261799	-0.00490628	0.00512674	0.000568583	0.802659	-0.00235537	0.414684
NFKB1	cg02938032	0.000896828	0.382364	-0.00980854	0.403767	0.00132759	0.611217	0.00249751	0.161167	-0.00271135	0.0277152	0.00139487	0.462263	0.00583834	0.00246041
NFKB1	cg02965712	-0.000325342	0.668097	-0.00438847	0.406145	0.000326133	0.891415	-8.73e-05	0.946558	-0.00161772	0.101723	0.000142964	0.920309	0.0013238	0.354879
NFKB1	cg02988397	0.000893433	0.447336	-0.00016879	0.977796	0.00487478	0.219587	0.000213637	0.91613	0.00227267	0.123808	0.00308001	0.14038	-0.0013346	0.548604
NFKB1	cg03026982	-0.00325888	0.00256915	-0.0007564	0.865461	-0.00585139	0.16357	-0.00350383	0.0827882	-0.00143735	0.20128	2.04e-05	0.992034	-0.00426473	0.0324561
NFKB1	cg03035167	0.00261336	0.00672626	-0.00182992	0.719881	-0.00621271	0.0499129	0.00149349	0.370286	0.000798757	0.476585	-0.00321953	0.056346	0.00220269	0.212504
NFKB1	cg03038262	-0.00538012	0.00814638	0.0220976	0.13136	0.00488795	0.451415	-0.00492391	0.207817	0.000983894	0.460545	0.00320307	0.41934	-0.00838883	0.0185218
NFKB1	cg03063413	-0.000696066	0.469329	0.00258298	0.627565	-0.00161795	0.617494	1.87e-05	0.990649	-0.00251113	0.0424433	-0.000682045	0.661473	0.00207279	0.252415
NFKB1	cg03095503	-0.00693546	1.7e-08	-0.00839111	0.123082	-0.00239484	0.534741	-0.00385665	0.0365081	-0.00673388	2.12e-05	0.00174513	0.350593	0.00109696	0.622376
NFKB1	cg03110996	-0.000715923	0.48273	0.00179527	0.814798	-0.000491907	0.89657	-0.00171469	0.333263	0.0013339	0.296523	0.00156488	0.439192	-0.00345421	0.0710576
NFKB1	cg03131556	-0.00228022	0.00606534	-0.00394674	0.530458	-0.00329097	0.221882	-0.000804249	0.588754	-0.00175794	0.0330418	5.01e-05	0.975165	-0.00188347	0.228688
NFKB1	cg03135704	-0.000322809	0.372511	-0.000493187	0.820121	0.000789537	0.348833	-0.00119463	0.0361591	0.00113737	0.0123508	0.000818357	0.120624	-0.00258432	0.000119648
NFKB1	cg03149958	-0.000989901	0.294778	-0.00409945	0.427318	-0.00267018	0.469816	-0.00173567	0.342189	0.000139885	0.891645	-0.000955297	0.627005	-0.00296546	0.0954317
NFKB1	cg03183354	0.000264503	0.773642	-0.00646397	0.191768	-0.00187675	0.394907	0.000465344	0.788652	-0.00118922	0.236402	0.000477133	0.703501	0.000947151	0.590636
NFKB1	cg03209720	-0.00340223	0.000299996	-0.00513279	0.0587154	-0.00412263	0.184657	-0.00237432	0.134502	-0.00199103	0.0626457	4.71e-05	0.975167	-0.00299998	0.089819
NFKB1	cg03227037	0.00192532	0.0341179	-0.00154616	0.717394	-0.00255964	0.372585	0.00202033	0.159016	-0.000744902	0.509915	-0.00114812	0.461792	0.00298299	0.0692123
NFKB1	cg03237401	0.00140713	0.218668	-0.00741941	0.395251	0.00172346	0.63326	0.00225281	0.27385	-0.000466943	0.744709	0.00339122	0.140855	0.00267293	0.220275
NFKB1	cg03258567	-0.0047181	0.00106472	0.00235693	0.836596	-0.00845003	0.0772465	-0.00378083	0.1127	-0.0028431	0.107946	-0.00151869	0.579833	-0.00446441	0.0979298
NFKB1	cg03260458	-0.00204355	0.0275969	-0.00269834	0.619179	-0.00515387	0.0207002	-0.00385527	0.019024	0.000389576	0.738495	-0.000772456	0.628323	-0.00420741	0.0165409
NFKB1	cg03301498	-0.00372711	0.000152919	0.00012784	0.9743	-0.00916426	0.00770704	-0.00315484	0.045298	-0.00247104	0.0357114	-0.00222849	0.172167	-0.00278365	0.133651
NFKB1	cg03306641	-0.00191212	0.106624	0.00382958	0.575241	-0.00374936	0.452262	-0.00365196	0.0970101	0.00186552	0.145131	-0.000164933	0.946082	-0.00503701	0.0244218
NFKB1	cg03310874	-0.00341779	0.00731393	-0.00907151	0.178716	-0.00730412	0.0694283	-0.00237189	0.242468	-0.0013566	0.371416	0.000282579	0.896238	-0.00346312	0.147273
NFKB1	cg03313180	-0.00329083	0.000497488	-0.00368268	0.466153	-0.00449367	0.155825	-0.00207806	0.18876	-0.00283789	0.00767377	-0.000153562	0.924	-0.0013479	0.449679
NFKB1	cg03315921	0.000604859	0.597323	-0.00788135	0.151375	-0.00623534	0.0841453	0.00161884	0.401141	-0.0024146	0.098744	-0.00210288	0.286627	0.00458072	0.0340516
NFKB1	cg03318414	-0.00134608	0.0540671	0.000137601	0.965136	0.00206788	0.332288	0.00107047	0.340438	-0.00422205	3.31e-06	0.00118025	0.323295	0.00575598	1.11e-05
NFKB1	cg03331238	-0.00456726	2.81e-05	-0.00677214	0.0764642	-0.00558291	0.108259	-0.00278058	0.11858	-0.00437648	0.000534087	-3.42e-05	0.9837	-0.000725297	0.724172
NFKB1	cg03361738	-0.00654869	7.03e-06	-0.0150858	0.0808132	-0.00692206	0.165605	-0.00550967	0.0203463	-0.00499775	0.00325681	0.00157809	0.547927	-0.00449352	0.0959167
NFKB1	cg03362418	-0.00317764	6.17e-05	-0.00303489	0.430144	-0.00252835	0.209079	-0.00293957	0.0163766	-0.00169195	0.0975745	-0.000554351	0.604235	-0.00232828	0.103286
NFKB1	cg03386675	-0.00385134	0.000249983	0.00390994	0.408599	0.00257501	0.201128	-0.00311784	0.0368	-0.00155413	0.24296	0.00128612	0.309458	-0.00157731	0.383611
NFKB1	cg03402112	-0.000236131	0.736144	-0.00062914	0.911405	-0.00206207	0.229287	0.00102431	0.332812	-0.0026453	0.00822807	-0.00129068	0.240657	0.00461422	0.000428849
NFKB1	cg03425812	-0.00834589	0.00676754	0.0194134	0.290596	0.0129355	0.119866	-0.0085646	0.135661	-0.000590354	0.833259	0.00520422	0.309678	-0.00851023	0.111036
NFKB1	cg03434660	0.00080713	0.0275257	0.000516055	0.84933	-0.000930305	0.51576	0.000532785	0.390351	0.00044625	0.331603	-0.000541749	0.45823	-3.55e-05	0.958177
NFKB1	cg03515040	-0.000458127	0.623722	0.00134294	0.800914	0.00126386	0.609091	0.00336863	0.0193046	-0.00444359	0.000310693	-0.000565621	0.690159	0.00834863	1.85e-06
NFKB1	cg03526142	0.0017964	0.144118	-0.00639357	0.107466	-0.00017318	0.963499	0.000220383	0.919122	0.00314591	0.0378168	0.00131365	0.480271	-0.00252611	0.282068
NFKB1	cg03546163	-0.00417925	0.050533	0.0187146	0.292786	0.0090256	0.177706	-0.00204674	0.605629	-0.001462	0.475362	0.00118937	0.771474	-0.00189774	0.62094
NFKB1	cg03584763	0.000288135	0.768316	-0.0043996	0.471844	0.00265765	0.418907	0.00162263	0.284737	-0.00378832	0.0029935	0.00181895	0.287883	0.00648877	0.00028241
NFKB1	cg03587597	-0.000966968	0.0169098	0.00213728	0.231041	-0.00109398	0.639205	-0.00105771	0.220012	-0.000368207	0.238191	-0.000469847	0.669099	-0.000797478	0.297043
NFKB1	cg03607951	-0.0164665	8.66e-09	0.00804255	0.642216	0.00598661	0.413983	-0.0141331	0.00359006	-0.00618751	0.000586178	0.00699312	0.121562	-0.011296	0.011323
NFKB1	cg03610527	-0.00411397	4.31e-05	-0.0051429	0.158306	-0.00539137	0.110986	-0.00222283	0.181767	-0.0035625	0.000771928	-0.00057004	0.728968	-0.00145644	0.438072
NFKB1	cg03699074	-0.00194608	0.00897377	0.00279859	0.558584	-0.00282575	0.127138	-0.00466117	0.000228338	0.00117702	0.221105	-0.000154258	0.894115	-0.00544791	8.86e-05
NFKB1	cg03702171	0.00272308	0.00392643	0.0139775	0.0109493	0.00321812	0.268963	0.00230777	0.142969	0.000776308	0.479823	-0.00233119	0.139546	0.00383645	0.0279031
NFKB1	cg03732020	0.000237328	0.77151	-0.00869458	0.0769394	-0.00213826	0.51224	0.000159366	0.910497	-0.000467576	0.633178	-0.000460781	0.785175	0.000528944	0.732573
NFKB1	cg03753191	-0.00270774	0.000582433	-0.000681022	0.907372	4.95e-05	0.981684	-0.00415568	0.00437803	0.00033871	0.623282	0.00193775	0.14072	-0.00470694	0.000971268
NFKB1	cg03755158	-0.00171711	0.00103366	0.00417218	0.307483	-0.000554515	0.737413	-0.00115861	0.195597	-0.00110479	0.0862274	-0.000741974	0.42532	-0.000367822	0.70112
NFKB1	cg03763873	-0.00384539	0.000161168	0.00145794	0.219256	0.000599926	0.703791	-0.00390371	0.00128722	-0.000464756	0.754316	0.00123689	0.139338	-0.00366607	0.0392259
NFKB1	cg03811829	-0.00216166	0.126107	0.00986058	0.190449	-2.9e-05	0.995222	-0.00121901	0.636864	0.00098766	0.489485	-0.00279427	0.270522	-0.00122686	0.627071
NFKB1	cg03815962	-0.00575397	1.57e-06	-0.00835088	0.0455121	-0.00542177	0.146683	-0.0032467	0.10184	-0.00584246	1.41e-05	0.000681947	0.72186	-0.000879116	0.695861
NFKB1	cg03848588	-0.00196529	0.000496027	0.00111358	0.806684	-0.00139661	0.656512	-0.00180745	0.128821	-0.000948233	0.0204108	0.000611929	0.689837	-0.00112841	0.276203
NFKB1	cg03857571	-0.000527056	0.0246896	0.000805541	0.454825	5.65e-06	0.990423	-0.000497379	0.154754	0.000148884	0.64195	8.34e-05	0.78651	-0.000589741	0.167734
NFKB1	cg03879629	-0.00623512	0.000307002	0.00263606	0.825394	-0.000197409	0.972356	-0.00628359	0.0387748	-0.0032593	0.0982826	0.00286577	0.382602	-0.0054213	0.088741
NFKB1	cg03883939	1.08e-05	0.990063	0.0047727	0.471226	-0.000831286	0.719099	0.00205558	0.140746	-0.00322724	0.00552768	-0.0025078	0.0715335	0.00589128	0.000331486
NFKB1	cg03981685	-0.00105912	0.220021	-0.00411263	0.353232	-0.000815341	0.787386	0.00150801	0.303776	-0.00398764	0.000222661	-6.06e-05	0.970695	0.00532702	0.00100844
NFKB1	cg03999165	-0.00149926	0.0233836	-0.0026094	0.506711	-0.000404128	0.829682	-0.000532831	0.606454	-0.00341722	0.000143656	-1.25e-05	0.991173	0.00262951	0.0355927
NFKB1	cg04181189	-0.00137111	0.0173065	0.00251363	0.49577	-0.00106147	0.550985	-0.000643353	0.478183	-0.00267146	0.000478529	-0.000209185	0.835087	0.00260114	0.0158772
NFKB1	cg04195852	-0.00468767	9.77e-05	-0.00399088	0.413217	-0.005961	0.137461	-0.00337266	0.0867771	-0.00361623	0.0106956	-0.000765718	0.69136	-0.00266523	0.239229
NFKB1	cg04200578	0.000170544	0.816858	0.00138957	0.688835	-0.00323849	0.167883	0.000465408	0.691148	-0.00106884	0.269668	-0.00224654	0.0793452	0.00240453	0.086278
NFKB1	cg04222728	-0.00483048	1.4e-05	-0.00449387	0.648748	-0.0064718	0.151302	-0.00516525	0.0112467	-0.00306426	0.0153801	0.00113208	0.654193	-0.00327788	0.1139
NFKB1	cg04253214	-0.00585685	0.00357065	0.00301357	0.861342	-0.00534095	0.364418	-0.00424557	0.212128	-0.00295577	0.197047	-0.00169203	0.648983	-0.00391365	0.295428
NFKB1	cg04268125	-0.00960247	9.14e-05	-0.00516468	0.83912	0.00371347	0.646585	-0.0128404	0.00932607	-8.96e-05	0.961365	0.00732332	0.160454	-0.0122419	0.00513263
NFKB1	cg04287259	0.00191209	0.00641788	0.000281816	0.940912	0.000933086	0.67516	0.00182687	0.127789	0.000386503	0.65063	-0.000943551	0.436114	0.00188991	0.148777
NFKB1	cg04315688	-0.00306046	0.000263906	-0.00367571	0.28196	-0.0032018	0.230238	-0.00111946	0.412204	-0.00309196	0.00233026	-0.000518648	0.684263	0.000453381	0.775017
NFKB1	cg04316051	0.00109596	0.0520767	0.00205831	0.564621	0.000405066	0.811707	0.000768318	0.373034	-2.04e-05	0.977024	2.58e-06	0.997832	0.00175023	0.0800589
NFKB1	cg04318494	0.000512443	0.448991	-0.00111246	0.795271	-0.00208193	0.307573	0.000552793	0.623735	-0.000894244	0.275662	-0.000700474	0.519845	0.00326719	0.00882775
NFKB1	cg04326337	0.000235486	0.759575	-0.00179664	0.661355	0.00193668	0.348407	0.000894531	0.458391	-0.00101288	0.353521	0.00172923	0.175035	0.0018161	0.21331
NFKB1	cg04415310	-0.000207479	0.873666	-0.00710054	0.429329	-0.00145866	0.719394	-3.85e-05	0.985782	-0.00223475	0.147686	0.00140667	0.539032	0.00403328	0.0917447
NFKB1	cg04436907	-0.0004428	0.429056	-0.00103584	0.735547	-0.00108685	0.487466	-0.00118533	0.171235	0.000600829	0.438612	0.000110609	0.894916	-0.00170164	0.107485
NFKB1	cg04453669	-0.00338486	0.00074719	-0.0031278	0.403679	-0.00366027	0.236122	-0.00145824	0.385014	-0.00302206	0.00760249	6.39e-05	0.968958	-0.000950474	0.615069
NFKB1	cg04582010	-0.00304801	0.0799028	0.0141729	0.266129	0.000624439	0.908553	-0.00399009	0.21841	0.000521196	0.764601	0.00314162	0.327654	-0.00429843	0.179077
NFKB1	cg04590344	-0.00563473	1.1e-05	-0.00798887	0.0795951	-0.00318407	0.493125	-0.00225966	0.310667	-0.00588274	1.9e-05	0.000343145	0.878875	0.000153971	0.948874
NFKB1	cg04605308	-0.00329959	4.76e-05	-0.00144548	0.647021	-0.00431047	0.0881039	-0.00189549	0.15046	-0.00315124	0.00136306	-0.000764027	0.560819	-0.000114736	0.940052
NFKB1	cg04663080	0.00197989	0.0313876	-0.00394515	0.5171	0.0044515	0.111878	0.00284784	0.0513675	-0.000608332	0.616956	0.00116013	0.469582	0.00267086	0.119405
NFKB1	cg04683763	-0.00291903	0.00046434	-0.00470062	0.229074	-0.00234746	0.371314	-0.00191423	0.174788	-0.00263566	0.00800804	0.00020885	0.880121	-0.00112713	0.475707
NFKB1	cg04708790	0.00101973	0.0244884	0.00182187	0.525029	-0.00185594	0.136694	0.000119913	0.859122	0.000771698	0.207902	-0.0010479	0.135434	-3.16e-05	0.968866
NFKB1	cg04752731	0.000222563	0.782588	-0.00380968	0.527933	-0.00377854	0.155717	-0.000649222	0.645987	-0.000577837	0.54905	-0.000954028	0.514805	0.000572364	0.70281
NFKB1	cg04757806	-0.00223618	0.00179359	-0.00579922	0.216869	-0.00380007	0.0413877	-0.00169933	0.169836	-0.0012617	0.0760274	0.000655783	0.616185	-0.00342912	0.0103455
NFKB1	cg04788999	-0.00371229	0.0305565	0.0183391	0.105805	0.00272326	0.605198	-0.000840324	0.77135	-0.000355614	0.842538	-0.00368316	0.235264	-0.000902427	0.760195
NFKB1	cg04799410	-0.00166506	0.307269	-0.00471435	0.634152	-0.00746472	0.162995	-0.00546184	0.0414295	0.00189533	0.376756	0.00144329	0.617747	-0.00759763	0.0138336
NFKB1	cg04816140	-0.00498609	9.67e-06	-0.00359811	0.482003	-0.00225055	0.32542	-0.0036229	0.0168914	-0.00401009	0.0118517	0.00102555	0.487965	-0.000173221	0.933789
NFKB1	cg04831656	-0.000168093	0.877743	-0.0147869	0.0897012	-0.00168894	0.644215	-0.00168682	0.363954	-0.000862947	0.515451	0.00348919	0.0839501	-0.00138893	0.498702
NFKB1	cg04858164	-0.00724718	7.44e-06	-0.00149528	0.821623	-0.00863787	0.0815542	-0.00438568	0.0984273	-0.00590684	0.000480013	-0.0013623	0.582808	-0.000969542	0.749175
NFKB1	cg04880620	-0.0032866	0.000771589	-0.000218362	0.977958	3.4e-05	0.991166	-0.00442203	0.0145409	0.000332724	0.684818	0.00131133	0.457143	-0.0043615	0.0112154
NFKB1	cg04926108	-0.00430213	0.00026767	-0.000146141	0.971062	-0.00814458	0.0332755	-0.00280764	0.13943	-0.0032356	0.0200434	-0.0023605	0.208293	-0.00156806	0.481393
NFKB1	cg04927537	-0.00573838	0.00267462	0.00631804	0.657935	0.00589786	0.3208	-0.00550684	0.11891	-0.00237188	0.218972	0.00333529	0.339045	-0.00407701	0.235399
NFKB1	cg04986899	0.000587326	0.336667	0.00450915	0.344067	0.00106516	0.555453	0.00161881	0.123105	-0.00105051	0.126436	-0.000781731	0.455485	0.00381393	0.000713658
NFKB1	cg04987734	0.00161729	0.127978	-0.00309132	0.585727	0.00429531	0.1357	0.00174046	0.277902	-0.00112552	0.412567	0.0010538	0.528614	0.00397213	0.0403705
NFKB1	cg05009902	-0.00285577	0.00185362	0.00431884	0.407621	-0.00551042	0.057674	-0.00507359	0.000931638	0.000564191	0.62609	-0.000625199	0.68799	-0.00456471	0.00733325
NFKB1	cg05059480	-0.00313316	0.00157678	-0.0068262	0.140366	-0.00160377	0.490126	-0.000598495	0.705519	-0.00321555	0.00626875	0.001706	0.249917	-0.000547925	0.769903
NFKB1	cg05186879	-0.00240814	0.00534677	0.00398733	0.365993	-0.00466097	0.0604368	-0.0032149	0.0293952	-0.00115522	0.286134	-0.00134777	0.314286	-0.0034445	0.0322844
NFKB1	cg05229803	-0.00306021	6.97e-05	-0.00472768	0.217628	-0.00310064	0.0684574	-0.00229076	0.0719668	-0.00247169	0.00703524	0.00118186	0.277222	-0.00186624	0.194952
NFKB1	cg05257202	0.00446244	7.11e-06	-0.00302379	0.597633	0.00321726	0.238502	0.00354112	0.0194877	0.00299193	0.00984877	0.00124667	0.439188	0.00283482	0.112873
NFKB1	cg05296619	-0.00360449	0.00013331	-0.00701158	0.146228	-0.00470845	0.125907	-0.00264567	0.0913099	-0.00295593	0.00690073	0.000442612	0.788538	-0.00202449	0.255847
NFKB1	cg05309505	-0.000438847	0.0019342	-0.0004924	0.648644	-0.00025297	0.631968	-0.000397907	0.13517	-0.000143553	0.265701	0.000376444	0.240319	-0.000308272	0.237069
NFKB1	cg05345476	-0.00243337	0.000593477	-0.00241611	0.707232	-0.00402693	0.128327	-0.00288287	0.0300659	-0.00097414	0.189754	-0.000370454	0.818216	-0.00294158	0.0250275
NFKB1	cg05381960	0.000559928	0.580525	-0.00412151	0.469532	-0.0007764	0.797907	-0.000286648	0.865653	0.000120854	0.92612	0.000930665	0.550016	-0.000436386	0.819463
NFKB1	cg05432003	-0.00168682	0.150921	0.0093711	0.0795253	0.0024971	0.543431	-0.0013333	0.533507	-0.00111516	0.405791	0.0024062	0.251353	3.11e-05	0.988866
NFKB1	cg05439368	-0.00233555	0.0274209	0.00199151	0.813697	0.00274347	0.29465	-0.0011155	0.556553	-0.00173589	0.166616	-0.000300507	0.865835	1.57e-05	0.993618
NFKB1	cg05464506	0.00260738	0.00549083	0.00677673	0.0415828	0.0016783	0.529059	0.00161215	0.281604	0.0010612	0.354852	-0.00177267	0.251775	0.00254513	0.148435
NFKB1	cg05475649	-0.00324543	0.10893	0.0132598	0.439004	0.0108755	0.0881715	-0.00362395	0.36856	0.00172008	0.279339	0.00362109	0.376975	-0.00603792	0.0977339
NFKB1	cg05520259	-0.00026446	0.841309	-0.00381502	0.673142	-0.0071103	0.125397	-0.00153866	0.472675	-0.00153256	0.367217	-0.000930784	0.701336	0.000652681	0.792972
NFKB1	cg05523603	-0.00704973	3.17e-07	0.00172149	0.862976	-0.00334281	0.472	-0.00690105	0.00792345	-0.00283556	0.00949321	0.00348418	0.220306	-0.00614622	0.00946254
NFKB1	cg05543179	-0.000786711	0.38623	0.000930001	0.872538	-0.00237031	0.350507	-0.000531527	0.733735	-0.00289261	0.00839314	-0.00130306	0.386654	0.00313534	0.0656343
NFKB1	cg05543864	-0.0025942	0.000280764	0.00291215	0.588219	-0.000619296	0.767598	-0.00138314	0.236787	-0.00208234	0.0215926	-0.000206633	0.869517	0.000157148	0.904515
NFKB1	cg05549304	-0.00197012	0.0758348	-0.0109471	0.0919177	-0.0040857	0.225631	-0.000722168	0.668039	-0.0034059	0.0311411	0.00102067	0.571436	0.00210371	0.320285
NFKB1	cg05552874	-0.0149259	8.87e-07	0.0171455	0.386003	0.0112499	0.22432	-0.0115184	0.0358147	-0.00476476	0.00231971	0.00706781	0.207995	-0.00971577	0.0468479
NFKB1	cg05566585	-0.00597609	1.38e-06	-0.00246099	0.514035	-0.00463448	0.269352	-0.00394761	0.0509565	-0.00524437	0.000281742	0.000343107	0.865758	-0.00104522	0.650915
NFKB1	cg05626226	0.00211112	0.0461881	-0.00822389	0.325771	-0.000713177	0.802884	0.00130947	0.488505	0.00108914	0.394156	0.000991793	0.609521	0.000290977	0.882673
NFKB1	cg05694292	-0.00403427	9.55e-06	-0.00506263	0.208087	-0.00366023	0.190952	-0.00272981	0.0621593	-0.00345989	0.00142335	-5.84e-05	0.967011	-0.00129456	0.448339
NFKB1	cg05696877	-0.0225	9.58e-07	0.0347889	0.233417	0.00872398	0.179314	-0.0178641	0.0160999	-0.00464505	0.0717524	0.00603733	0.302619	-0.0164838	0.0142971
NFKB1	cg05773425	0.00109748	0.344148	-0.00650697	0.428296	0.00327957	0.271936	0.00355362	0.0613122	-0.00213977	0.141052	0.00270035	0.155276	0.00539503	0.0141949
NFKB1	cg05776323	0.0022417	0.00975337	0.00265441	0.473096	0.000803065	0.762297	0.00166453	0.236893	0.00102651	0.332003	0.000160802	0.911354	0.00209823	0.191804
NFKB1	cg05822888	-0.00456954	1.21e-05	0.00822129	0.101749	-0.00432267	0.185818	-0.00387445	0.0356896	-0.00417262	0.00117997	-0.000532972	0.76747	-0.00177863	0.36243
NFKB1	cg05857980	-0.00387474	4.62e-05	-0.00642656	0.159185	-0.0038486	0.158953	-0.00225366	0.150593	-0.00367246	0.000684283	-0.000265668	0.860692	-0.00134546	0.450647
NFKB1	cg05883128	-0.0072134	0.00056194	0.0192976	0.132743	0.00891092	0.218906	-0.00647722	0.106689	-0.000705803	0.552782	0.00447054	0.282153	-0.00625149	0.0727258
NFKB1	cg05892222	-0.00315087	0.000654157	0.00914052	0.159556	0.0026976	0.348844	-0.00346486	0.030167	-0.000572824	0.592608	0.000324099	0.855027	-0.00419573	0.0129151
NFKB1	cg05901971	0.00237591	0.0350185	0.000901919	0.917898	0.00321772	0.296158	0.00203512	0.282774	0.00019255	0.893477	0.00227392	0.229519	0.00351418	0.0957454
NFKB1	cg05919238	-0.00433252	0.000447902	0.00246982	0.714638	-0.0042487	0.261461	-0.000845632	0.682044	-0.00461612	0.000361277	-0.00126531	0.526988	0.000696855	0.763495
NFKB1	cg05920196	-5.49e-05	0.940493	-0.00468804	0.389256	-0.000230441	0.898469	0.00139707	0.239478	-0.00219993	0.0150139	0.00122753	0.333625	0.00403965	0.00318407
NFKB1	cg05941525	0.00072416	0.492554	-0.00470364	0.385638	0.00236951	0.475488	0.0023014	0.163208	-0.00302849	0.0269295	0.002115	0.232841	0.00610329	0.00202699
NFKB1	cg05948127	3.54e-05	0.981054	-0.00682539	0.418058	-0.00680739	0.100002	-0.00141453	0.573082	-0.000151401	0.933046	-0.00186133	0.447831	-0.000475737	0.866525
NFKB1	cg05954120	-0.00388395	2.52e-05	-0.0065469	0.217879	-0.00409023	0.172923	-0.00269379	0.0802371	-0.00350704	0.0010537	-0.000251509	0.876294	-0.00171545	0.320395
NFKB1	cg05957567	0.001547	0.0358471	0.00460452	0.240072	-0.00341673	0.134329	0.000848973	0.472903	0.000580739	0.548385	-0.00167486	0.184302	0.00106372	0.440295
NFKB1	cg05981711	0.000927982	0.0486649	-0.000389833	0.856423	0.0030812	0.0362277	0.00191717	0.0139475	-0.000517431	0.378927	0.000560962	0.462148	0.00139737	0.111696
NFKB1	cg05994974	-0.00686571	0.00110215	0.00305009	0.630645	0.000609886	0.888392	-0.00638172	0.0313109	-0.00116581	0.668768	0.00383549	0.120066	-0.00755813	0.0378125
NFKB1	cg05995267	0.00015816	0.711986	-0.000871062	0.584793	-0.0030568	0.0114833	-0.000326433	0.63228	-9.81e-05	0.857012	-0.00122864	0.039995	-0.000418468	0.604031
NFKB1	cg06033320	-0.00783772	0.00171626	0.0130672	0.330827	-0.00222384	0.830761	-0.0107869	0.038342	0.00023999	0.889468	0.00170765	0.765866	-0.00925561	0.0440174
NFKB1	cg06060286	0.000300655	0.679212	-0.000697327	0.884275	-0.000920193	0.656185	8.22e-05	0.945015	-0.000727295	0.439372	-0.000288104	0.796079	0.000857567	0.528723
NFKB1	cg06064964	0.000523314	0.216009	-0.00156258	0.403407	-0.00147801	0.498334	0.000905393	0.297824	-0.000366382	0.236009	-0.00122514	0.22637	0.000559951	0.469151
NFKB1	cg06066676	-0.00262637	1.87e-05	0.00184121	0.656969	-0.00319873	0.109935	-0.00205935	0.0360624	-0.00218703	0.00743019	-0.00035491	0.754689	0.000229132	0.840484
NFKB1	cg06070496	-0.00241936	0.00488677	-0.0090694	0.0551279	-0.00197251	0.42495	-0.000986105	0.501456	-0.00428033	0.000103552	0.000932031	0.497759	0.00368829	0.0229672
NFKB1	cg06085204	-0.00263147	0.000170143	-0.00527259	0.0900281	-0.000100408	0.937489	-0.00224116	0.0104402	-0.000998114	0.309642	0.00173652	0.0386303	-0.00115084	0.356067
NFKB1	cg06096336	0.00311224	0.0159498	-0.00648637	0.345962	0.00174366	0.625087	0.00388898	0.0734857	0.000189425	0.908292	-0.00108231	0.601639	0.00414907	0.0876907
NFKB1	cg06115314	0.00143031	0.197125	-0.0055849	0.425958	-0.00852206	0.00284902	-0.000413529	0.816944	0.000503349	0.71912	-0.00242257	0.171774	-5.94e-05	0.976807
NFKB1	cg06120302	-0.00132664	0.000368709	-0.000463969	0.728185	-0.000191617	0.845989	-0.0013222	0.0165953	-0.000343546	0.474302	0.000510445	0.316286	-0.00102447	0.128084
NFKB1	cg06122613	-0.00165272	0.125776	-0.000667892	0.885415	-0.000903573	0.772075	0.00266482	0.123003	-0.00500175	0.000307239	-0.000888769	0.592744	0.00628419	0.00215791
NFKB1	cg06146977	0.00125203	0.00206178	0.00235481	0.203565	-0.000768758	0.494809	0.000599947	0.341334	0.00109077	0.0432465	-0.000936694	0.122049	-3.54e-05	0.962215
NFKB1	cg06168856	-0.0022538	0.055933	0.00453691	0.542724	-0.00203861	0.619379	-0.00481226	0.0273724	0.00063266	0.620611	0.0019167	0.397189	-0.00424672	0.0542715
NFKB1	cg06188083	-0.0114073	2.56e-05	0.0148592	0.457784	-0.00096325	0.909753	-0.0139373	0.00727355	-0.000821302	0.601886	0.00406231	0.448338	-0.0134859	0.00376641
NFKB1	cg06195428	-0.00450198	3.32e-05	-0.00468908	0.309211	-0.00459054	0.190576	-0.00237111	0.184877	-0.00442295	0.000432777	0.000178647	0.919318	-0.00061347	0.763054
NFKB1	cg06279230	-0.00398372	4.03e-05	-0.00660318	0.133892	-0.00385438	0.163353	-0.00304564	0.0518658	-0.00279636	0.014079	0.00110483	0.483927	-0.00248353	0.173803
NFKB1	cg06312004	0.0015067	0.164249	-0.00632466	0.215283	-0.00142801	0.663429	0.00123005	0.491636	-0.000506969	0.697092	-0.000830164	0.687533	0.00376043	0.0603426
NFKB1	cg06343740	0.00107047	0.292739	0.00352497	0.597203	0.0016681	0.61158	0.00236572	0.141949	-0.00154584	0.247622	-2.48e-05	0.989101	0.00546427	0.00432178
NFKB1	cg06376949	-0.00631373	7.88e-08	-0.012349	0.0386009	-0.000995659	0.72811	-0.00612096	0.000823774	-0.00389992	0.00910573	0.00299948	0.0937726	-0.00156825	0.464362
NFKB1	cg06388937	0.000719852	0.273319	0.0057578	0.118902	0.000114684	0.957464	9.5e-05	0.930155	-0.000259044	0.744176	-0.000945654	0.425908	0.00121538	0.312661
NFKB1	cg06400288	-0.000444354	0.621165	-0.0020643	0.821527	-0.00097165	0.710787	0.00112024	0.514767	-0.00276294	0.00323352	-0.00226335	0.233925	0.00338276	0.0473479
NFKB1	cg06402858	0.000806504	0.484375	0.0049501	0.452754	-0.00379251	0.164784	-0.0014567	0.405025	0.000401008	0.798089	-0.00405103	0.02683	0.000749907	0.725141
NFKB1	cg06414580	-0.000387597	0.596693	-2.39e-05	0.994325	0.00049801	0.780116	0.000684117	0.518076	-0.00220549	0.0318895	-3.72e-05	0.971163	0.00194885	0.157238
NFKB1	cg06465076	-0.00503341	0.00212676	-0.00663712	0.164067	-0.00416041	0.406392	-0.00262783	0.304195	-0.00364525	0.0476159	0.00118123	0.626235	-0.00240901	0.433817
NFKB1	cg06473288	0.00105779	0.154497	-0.00239666	0.492884	-0.001584	0.48091	-0.000275994	0.814532	0.00214069	0.039252	0.000189659	0.863336	-0.00182468	0.196513
NFKB1	cg06484123	0.00265287	0.195434	-0.0216483	0.192822	-0.00179681	0.76981	0.00465351	0.182707	-0.00155628	0.554383	0.000328938	0.929689	0.00748533	0.0547621
NFKB1	cg06562969	-0.00680967	0.0017834	0.00562409	0.694709	0.00537558	0.443242	-0.00896232	0.0377714	0.00167111	0.228281	0.00568944	0.188943	-0.0105712	0.00580139
NFKB1	cg06587767	-0.00461418	0.00040338	-0.0031144	0.537816	-0.00560291	0.270261	-0.00523854	0.0246646	-0.00333206	0.0330091	0.000416542	0.868228	-0.00407944	0.0955487
NFKB1	cg06603074	-0.00268005	0.0180537	0.00986158	0.219121	0.000999664	0.806959	-0.00323596	0.117958	-0.000187962	0.88921	0.000700872	0.747168	-0.00345447	0.106063
NFKB1	cg06617406	-0.00324528	0.00242875	-0.00265587	0.55614	-0.00477563	0.161172	-0.00191283	0.26043	-0.00250167	0.0520956	-0.000440182	0.788272	-0.00198141	0.328031
NFKB1	cg06650861	-0.00105642	0.211846	0.00764634	0.0516214	0.00496061	0.158167	-0.000548658	0.746228	0.000137518	0.823048	0.00173781	0.337611	0.000189583	0.902781
NFKB1	cg06708931	-0.00273429	0.0102933	0.00414665	0.409349	0.00201011	0.726102	-0.00203198	0.38596	-0.000791702	0.0482735	0.0014453	0.585578	-0.000955862	0.624591
NFKB1	cg06712932	-0.000920297	0.438374	-0.00661872	0.427911	-0.00138465	0.698318	0.000635145	0.75056	-0.002231	0.143062	0.000571373	0.786234	0.00325636	0.148921
NFKB1	cg06716655	-0.00614027	1.62e-05	0.00758131	0.303071	0.00115307	0.525396	-0.00621077	0.00433873	-4.36e-05	0.975578	0.00157711	0.35787	-0.00626129	0.00810711
NFKB1	cg06806891	-0.00339946	0.000122239	-0.00394434	0.257217	-0.00463473	0.0640309	-0.00287372	0.0592668	-0.00227216	0.0205371	0.000338805	0.794463	-0.00225311	0.176162
NFKB1	cg06829760	-0.000235566	0.744528	-0.00100432	0.817372	-0.00233259	0.297082	-0.00210662	0.0789679	3.81e-05	0.966447	-0.000236646	0.847095	-0.00215175	0.10731
NFKB1	cg06869619	-0.0030248	1.52e-05	0.00288835	0.556454	-0.00342427	0.16091	-0.00276024	0.0205693	-0.00251459	0.00359429	-0.000679312	0.618784	-0.000721969	0.57131
NFKB1	cg06872019	-0.000706335	0.467929	0.00371521	0.482451	-0.00630219	0.0429366	-0.00027418	0.854426	-0.00197067	0.123124	-0.00213508	0.203151	0.0015206	0.405822
NFKB1	cg06909315	-0.00105078	0.270593	0.000744769	0.885774	3.37e-05	0.99189	-0.00187637	0.267288	0.000170613	0.881616	0.000746797	0.672246	-0.000451163	0.801901
NFKB1	cg06981309	-0.010422	3.46e-07	0.0108057	0.308285	0.00576403	0.301259	-0.00871375	0.0124878	-0.0037422	0.00785978	0.0059402	0.0872724	-0.0073555	0.0247077
NFKB1	cg07026925	-0.00310199	0.000153208	0.00622642	0.274267	0.00053213	0.846211	-0.00145503	0.295758	-0.00256091	0.00923967	-0.000470312	0.757671	6.36e-05	0.966667
NFKB1	cg07082452	-0.00218727	0.0177771	0.00193518	0.735657	-0.00183534	0.480432	-0.00037865	0.809948	-0.00100363	0.296018	-0.000317913	0.841263	-0.00189256	0.272073
NFKB1	cg07095530	-0.00279314	0.0033297	-0.0085492	0.134152	-0.00514505	0.0511112	-0.0019248	0.228821	-0.00148339	0.123436	0.00153733	0.359917	-0.00360328	0.0431712
NFKB1	cg07107453	-0.00319627	0.0502227	0.00454698	0.595423	0.00292832	0.614155	-0.00203634	0.445413	0.000780399	0.703895	0.000715692	0.806851	-0.00508005	0.0947792
NFKB1	cg07123796	-0.00473056	1.13e-05	-0.00331215	0.542929	-0.0051101	0.234106	-0.00336372	0.0475093	-0.00340633	0.0088332	-0.00114032	0.589815	-0.0016725	0.406578
NFKB1	cg07188863	-0.00358146	8.34e-05	0.00104256	0.739907	-0.00482204	0.103777	-0.00209136	0.162401	-0.00309518	0.00448165	-0.000969583	0.514808	-0.000706617	0.680013
NFKB1	cg07195105	-0.00345888	0.00668349	-0.000784932	0.882229	-0.00253359	0.531946	-0.00236549	0.242508	-0.00481108	0.00265437	-0.000897038	0.659688	0.00226893	0.346234
NFKB1	cg07253769	0.00297521	0.00314147	0.00485877	0.436943	-0.00281761	0.336735	0.00278735	0.110322	0.000432523	0.699031	-0.00476354	0.00462394	0.00332891	0.0721561
NFKB1	cg07268124	-0.0003761	0.742681	-0.0007299	0.92054	0.00549501	0.145308	-0.00161531	0.45494	0.00166718	0.200417	0.00285798	0.20435	-0.00347503	0.106945
NFKB1	cg07276449	-0.00361823	0.000209864	-0.00165249	0.584057	-0.0023035	0.295873	-0.000585448	0.675183	-0.00393552	0.0013748	-0.000383858	0.760553	0.00109963	0.547466
NFKB1	cg07293059	-0.00283763	0.00342392	-0.00161651	0.610011	-0.00207478	0.486258	-0.00143009	0.352898	-0.00277126	0.0137996	0.000373063	0.798311	-0.00142259	0.439644
NFKB1	cg07317117	0.00156576	0.00691687	-0.00109869	0.68293	-0.000859562	0.630659	0.000785355	0.39087	0.000772479	0.298724	-0.000510254	0.602498	0.000455896	0.669726
NFKB1	cg07362849	-0.00438659	1.76e-06	-0.000592845	0.903705	-0.000751624	0.745145	-0.00458377	0.00181023	-0.00100443	0.285826	0.0016731	0.222459	-0.0041602	0.00829412
NFKB1	cg07413417	0.00106722	0.298436	-3.02e-05	0.996669	-0.00428201	0.195073	0.00081789	0.640708	-0.000887684	0.466307	-0.00107672	0.537779	0.00134301	0.490044
NFKB1	cg07451531	2.37e-06	0.997534	0.000714373	0.88128	-0.00430497	0.0980851	0.000397802	0.755694	-0.00116047	0.234888	-0.00243137	0.0804828	0.00193221	0.180977
NFKB1	cg07474797	-0.00281171	0.00956834	-0.00105781	0.88189	-0.00101349	0.752735	2.98e-05	0.987031	-0.0030686	0.0129643	0.00110682	0.540779	-0.000969681	0.638224
NFKB1	cg07573085	0.00129295	0.258336	0.0119679	0.0568483	-0.00391375	0.194553	0.00149818	0.410834	-0.00140846	0.342123	-0.00554794	0.00779669	0.00524703	0.0141625
NFKB1	cg07596065	-0.00254368	0.00101562	-0.00115726	0.861935	-0.00596616	0.0251977	-0.00329235	0.0196954	-0.000783977	0.395983	-0.000838276	0.599427	-0.00356453	0.0133101
NFKB1	cg07624918	-0.001211	0.239461	-0.00822543	0.226725	-0.00141815	0.663977	0.000654457	0.668637	-0.0033359	0.0228688	0.000873982	0.617853	0.00273391	0.163465
NFKB1	cg07660627	0.00200326	0.105753	-0.00177813	0.815706	-0.000323529	0.927555	0.00355126	0.0698855	-0.000643754	0.701724	-0.00162996	0.43362	0.0049102	0.0331105
NFKB1	cg07671185	-0.00642142	2.58e-06	-0.0130445	0.0261432	-0.00441352	0.246097	-0.00387517	0.0741785	-0.00585231	0.000294333	0.00230237	0.242856	-0.00168305	0.510431
NFKB1	cg07732037	0.00643709	0.000138318	-0.000176384	0.978765	-0.000884458	0.872219	0.00417943	0.127183	0.00317629	0.111556	-0.00600057	0.0491579	0.00544873	0.0762669
NFKB1	cg07759906	-0.00344058	0.000145226	-0.00106056	0.79828	-0.00358785	0.244315	-0.00205719	0.166307	-0.00287257	0.00691792	-0.000887147	0.568631	-0.00140878	0.409441
NFKB1	cg07787977	0.00150557	0.143725	-0.00712299	0.19653	-0.00601158	0.0594113	-0.000596165	0.72588	0.000341746	0.775216	-0.00158803	0.407647	0.000654484	0.722523
NFKB1	cg07815522	-0.0156952	9.87e-06	0.0235276	0.355942	0.0104297	0.319999	-0.0141613	0.0335201	-0.00293319	0.040185	0.00628038	0.321308	-0.0117948	0.0371704
NFKB1	cg07824155	-0.00116069	0.13038	-0.000861607	0.852068	-0.00181848	0.528486	-0.00279444	0.0442583	0.000830294	0.351354	0.000372848	0.800852	-0.00381048	0.00779754
NFKB1	cg07824483	-0.00379876	0.00100469	-0.00923731	0.0441745	-0.00343099	0.328227	-0.00184728	0.318091	-0.00260109	0.0492185	0.00164871	0.368049	-0.00239178	0.269466
NFKB1	cg07833467	-0.00203653	0.214048	0.00518237	0.680213	0.000743892	0.910421	-0.00344195	0.240844	0.00304849	0.0982023	0.00299707	0.41376	-0.00645907	0.032941
NFKB1	cg07839313	-0.00270129	0.00371349	0.00170534	0.771155	0.00446241	0.108377	-0.00146021	0.372924	-0.000829305	0.396222	0.0025458	0.124231	-0.00137881	0.404818
NFKB1	cg07839457	-0.010719	0.000262368	0.0230928	0.127279	0.00962394	0.119065	-0.0087846	0.0730547	-0.000460825	0.833242	0.00258872	0.506463	-0.0108764	0.0186075
NFKB1	cg07862320	0.00196848	0.0795805	0.0040801	0.676467	0.00273903	0.370383	0.000257959	0.898293	0.00333994	0.0124345	0.000562624	0.785558	-0.0013612	0.526198
NFKB1	cg07871059	0.0010926	0.0487183	0.00137184	0.704851	-0.0013341	0.564605	0.00073671	0.452209	5.15e-05	0.934501	-0.000745501	0.513285	0.000715576	0.481902
NFKB1	cg07878065	-0.00143994	0.0179209	0.00224793	0.505656	-1.03e-05	0.990881	-0.00219929	0.0252749	0.000385301	0.604426	0.000800211	0.27339	-0.00355944	0.001544
NFKB1	cg07957619	-0.00445201	3.16e-07	0.00475445	0.391168	-0.00390229	0.156237	-0.00349705	0.0124505	-0.00359071	0.00052101	-0.000887187	0.586797	-0.00265852	0.0962743
NFKB1	cg08044454	-0.00437261	0.000149092	-0.00382763	0.404882	-0.00262715	0.464919	-0.0016238	0.385254	-0.00465564	0.00100841	0.00077673	0.662726	-0.000437609	0.839853
NFKB1	cg08084228	-0.00465292	4.25e-06	0.000559943	0.922604	-0.00368498	0.343721	-0.00237086	0.202509	-0.00441308	1.17e-05	0.00156007	0.45879	-0.00055346	0.767091
NFKB1	cg08090640	-0.00142042	0.141865	0.0002035	0.968256	-0.000107691	0.977587	-0.00414653	0.0196739	0.00191436	0.0830866	0.0002827	0.879546	-0.00517822	0.00440532
NFKB1	cg08099136	-0.00230884	0.0870403	0.0112215	0.276573	0.00364219	0.304759	-0.00272566	0.257197	0.000770266	0.590047	0.00128132	0.580485	-0.00448601	0.0637085
NFKB1	cg08122652	-0.0141548	2.93e-06	0.010757	0.640343	0.00412469	0.675382	-0.0132045	0.0246726	-0.00388876	0.00123241	0.00586627	0.334419	-0.00983988	0.0497171
NFKB1	cg08123045	0.0004184	0.702724	0.00298112	0.699373	-0.00650752	0.0470494	0.000703288	0.694527	-0.00165257	0.268796	-0.00263611	0.173605	0.0033243	0.112058
NFKB1	cg08188436	0.000286158	0.631505	0.000602616	0.873338	-0.00028411	0.876731	0.000861251	0.349795	-0.000638358	0.443668	-0.000355255	0.714365	0.00126563	0.262785
NFKB1	cg08203231	0.00159508	0.221423	-0.00845608	0.322376	0.0008083	0.841929	0.00157518	0.439953	-0.00120523	0.468827	-8.55e-05	0.969446	0.00427005	0.0799198
NFKB1	cg08215318	-0.00334323	0.00767451	-0.0136654	0.0333582	-0.000271131	0.915511	0.000200537	0.923286	-0.00279842	0.044364	0.00437769	0.0366146	-0.000967491	0.679877
NFKB1	cg08244262	-4.72e-05	0.800904	-0.000162585	0.838404	-0.000497212	0.182433	-0.000135949	0.606228	0.000485891	0.0748169	0.000101234	0.694708	-0.000742651	0.0317588
NFKB1	cg08293124	-0.0025033	0.00909857	-0.00544774	0.222157	-0.00257077	0.369173	-0.000889318	0.583688	-0.00147196	0.153265	0.000679849	0.659262	-0.00175532	0.331683
NFKB1	cg08293824	-0.00314864	0.0391728	0.0061321	0.600635	-0.00301978	0.532293	-0.00357516	0.174452	-0.000595438	0.759132	0.000855662	0.758127	-0.00313514	0.274725
NFKB1	cg08304487	-0.00462703	6.73e-05	-0.00380802	0.247339	-0.00410007	0.30298	-0.00214819	0.263347	-0.00487428	0.000425243	-0.000163171	0.930198	-0.000257574	0.906611
NFKB1	cg08309069	-0.00193525	0.350646	-0.0133516	0.323869	0.00156245	0.810101	-0.00451641	0.189381	0.00224166	0.421252	0.00230468	0.516761	-0.00802204	0.0402638
NFKB1	cg08318732	0.000551754	0.653405	-0.0116488	0.260161	0.000152614	0.968733	0.00125796	0.555529	-0.00176128	0.251628	-0.00036305	0.881352	0.0033292	0.152635
NFKB1	cg08387293	0.000570408	0.479382	-0.00955708	0.150814	-0.00286162	0.225228	-0.00118381	0.36156	-0.000184974	0.854423	0.000609529	0.668843	-0.000149455	0.919243
NFKB1	cg08418670	-0.00492748	6.62e-06	-0.0113092	0.115549	-0.00493973	0.0765215	-0.0036047	0.0416537	-0.00448918	0.000632323	0.001752	0.339682	-0.00219337	0.284922
NFKB1	cg08433366	0.000219219	0.761304	-0.000828031	0.838332	0.000330443	0.879344	0.000557944	0.637444	-0.00146197	0.114748	0.000357656	0.768256	0.00249368	0.0683876
NFKB1	cg08440485	0.0010416	0.358259	-0.00647881	0.457746	0.00134905	0.740194	0.00145854	0.469301	-0.00138775	0.315583	-0.000129099	0.956398	0.00293838	0.166894
NFKB1	cg08459290	-0.00325075	0.00108797	-0.00289176	0.541784	-0.00345775	0.216086	-0.00197578	0.225971	-0.00274046	0.0203924	-0.000427686	0.777727	-0.00127566	0.498254
NFKB1	cg08470588	-0.00404234	0.000321316	-0.00649211	0.104759	-0.00507033	0.160956	-0.00263421	0.161273	-0.0037576	0.00491226	-0.000342117	0.845713	-0.00211316	0.321304
NFKB1	cg08538199	-0.00405141	0.000559738	-0.00733678	0.0331731	-0.00505634	0.160131	-0.00214702	0.254812	-0.00323631	0.0187239	0.000480496	0.793202	-0.00166346	0.451071
NFKB1	cg08549335	0.000405048	0.778482	0.00901547	0.411308	0.000701391	0.895637	-0.00123606	0.63998	0.00319953	0.0635511	0.00112258	0.691486	-0.00535908	0.0492544
NFKB1	cg08553572	-0.00261246	0.00325955	-0.00368483	0.592625	-0.00457231	0.0732248	-0.00184577	0.227406	-0.00177066	0.0759305	0.000211579	0.889633	-0.00263676	0.116853
NFKB1	cg08585593	-0.00468263	1.88e-05	-0.00502858	0.420775	-0.0033297	0.276358	-0.00402241	0.019146	-0.00364547	0.0138575	-0.00052316	0.763975	-0.00293876	0.148327
NFKB1	cg08609163	-0.00121025	0.275106	-0.00161832	0.854426	-0.00193752	0.559065	0.00113823	0.527713	-0.00478521	0.000953171	-0.00141117	0.486174	0.00675167	0.00122221
NFKB1	cg08619515	-0.00439751	0.000174821	-0.00626023	0.377547	-0.0056343	0.168843	-0.00317036	0.0825757	-0.00394686	0.0142542	-0.00120253	0.561367	-0.000489627	0.820486
NFKB1	cg08701420	-0.00491706	4.34e-05	-0.00700399	0.146753	-0.00689908	0.0725501	-0.00372962	0.0515735	-0.00370503	0.00722477	-0.000137387	0.943605	-0.00303437	0.17822
NFKB1	cg08738516	0.00155045	0.00288385	0.0045985	0.229361	0.000102588	0.949863	0.000897804	0.287964	0.000671053	0.276569	-0.000424443	0.642988	9.45e-05	0.919198
NFKB1	cg08779606	0.00183244	0.0367732	0.000775757	0.88712	-0.00216246	0.380546	-0.00197739	0.162742	0.00299011	0.00643421	-0.000253547	0.864144	-0.0024432	0.128451
NFKB1	cg08779886	-0.00217997	0.0600938	-0.00389394	0.538971	-0.00228909	0.55213	0.000517955	0.774503	-0.00611754	4.02e-05	-0.00126249	0.530459	0.00527942	0.0151885
NFKB1	cg08818207	-0.00193273	0.192237	0.00800741	0.456869	0.00258224	0.536206	-0.00261772	0.359187	0.00243715	0.0622525	0.00157816	0.571421	-0.00651752	0.0155766
NFKB1	cg08836972	0.00219169	0.0858881	-0.00950786	0.344218	-0.00309987	0.44179	0.00115362	0.592539	0.000617406	0.695251	-0.00138033	0.529546	0.00188247	0.427345
NFKB1	cg08863777	-0.00309865	0.00181558	-0.0106987	0.0619653	-0.00561236	0.0488557	-0.00177419	0.307691	-0.00216975	0.0324726	0.00117775	0.517389	-0.00327679	0.0760754
NFKB1	cg08875995	-0.00325034	0.000340001	-0.00467963	0.215314	-0.00427506	0.167126	-0.00178794	0.227706	-0.00309308	0.00430972	-0.000323809	0.83341	-0.00129773	0.448261
NFKB1	cg08888522	-0.00675239	0.000582079	0.00773968	0.57071	0.00276104	0.767456	-0.00626659	0.134495	-0.000729386	0.2078	0.00353155	0.460728	-0.00749773	0.0308586
NFKB1	cg08894462	-0.0039351	0.0107471	-0.00272561	0.59946	-0.00538838	0.253006	-0.00271168	0.26898	-0.0041058	0.0343933	0.000249477	0.913926	0.00104834	0.721957
NFKB1	cg08924203	-0.0024135	0.00643648	0.00356496	0.332053	0.00365697	0.0713303	-0.00165099	0.232268	-0.0010003	0.354175	0.00101848	0.340361	0.00181803	0.259776
NFKB1	cg08926253	-0.00891839	4.66e-07	0.00180132	0.874941	-0.000946797	0.881514	-0.00854064	0.011751	-0.00349375	0.00270061	0.00405851	0.254927	-0.00625723	0.039847
NFKB1	cg08998192	-0.00259193	0.0220339	0.00455414	0.60294	-0.000752944	0.831691	-0.00107378	0.551581	-0.00173119	0.258999	0.000103872	0.959277	0.000693923	0.744365
NFKB1	cg09006487	-3.07e-05	0.975535	-0.00800276	0.417716	0.00241426	0.370484	0.000652388	0.699129	-0.00136431	0.309008	0.00265023	0.144103	0.00142415	0.456478
NFKB1	cg09026253	-0.00240375	0.0759929	0.00648946	0.223095	0.000384476	0.94131	-0.00214597	0.409141	-0.000123097	0.924991	0.00202652	0.454251	-0.000935151	0.710309
NFKB1	cg09053843	-0.00470268	0.000140107	0.0101623	0.115992	0.00363576	0.266891	-0.00320172	0.121847	-0.00162595	0.216628	0.000800902	0.665687	-0.00170357	0.429315
NFKB1	cg09071007	-0.00453935	0.0019284	-0.00459619	0.594436	0.00130819	0.717253	-0.00586827	0.0111336	-0.00122156	0.533677	0.0040656	0.0669958	-0.00637833	0.0188618
NFKB1	cg09153462	-0.00359269	0.00034852	-0.0008889	0.834293	-0.00269758	0.393254	-0.00253834	0.142714	-0.00132426	0.165616	-0.000357931	0.838171	-0.0035374	0.0429186
NFKB1	cg09166556	-0.00493477	0.000347132	-0.000754829	0.87243	-0.00312666	0.501973	-0.00253127	0.258094	-0.00423211	0.00480966	0.000826603	0.717221	-0.000744627	0.774107
NFKB1	cg09168222	-0.00368664	2.13e-05	0.00310035	0.568348	0.000626984	0.824579	-0.00381469	0.00860726	-0.00179128	0.0748561	0.000980083	0.538664	-0.00256608	0.0963294
NFKB1	cg09210680	-0.000732601	0.29686	0.000882363	0.828262	0.00121083	0.536555	0.00128532	0.244808	-0.0030524	0.00128509	0.000163905	0.887502	0.00403609	0.00207947
NFKB1	cg09225336	0.00218922	0.174411	-0.00091479	0.923824	-0.00031123	0.963258	0.00436715	0.139923	-0.00205571	0.266507	-0.00234028	0.48703	0.00609425	0.044594
NFKB1	cg09243552	0.00200233	0.0956359	-0.00317425	0.630064	-0.00114512	0.771848	0.00403394	0.0457485	-0.00179952	0.201481	-0.000553481	0.800292	0.00694807	0.00168112
NFKB1	cg09251764	-0.00206111	0.00639611	-0.00622409	0.132637	0.00158028	0.545341	-0.00164649	0.202089	-0.000946473	0.328607	0.00233985	0.0939824	-0.00106837	0.448898
NFKB1	cg09255910	-0.00266017	0.000826754	-0.00154536	0.708219	-0.00204463	0.400639	-0.000800695	0.544831	-0.00274929	0.00138358	0.000217877	0.867527	-0.000527886	0.725865
NFKB1	cg09280971	0.000993491	0.160459	-0.000314149	0.953611	0.000538153	0.792323	0.001847	0.106465	-0.000954131	0.312109	0.000104762	0.93157	0.00283909	0.033039
NFKB1	cg09286671	-0.00221931	0.0172991	-0.00977221	0.0836456	-0.00169885	0.636139	-0.00156443	0.316507	-0.0035861	0.00321887	0.000430038	0.809547	0.00216456	0.217723
NFKB1	cg09304470	-0.00511803	0.0003823	-0.00121148	0.909049	-0.0114222	0.012121	-0.00524674	0.0348595	-0.00258781	0.13327	-0.00160888	0.518981	-0.0029155	0.27944
NFKB1	cg09370867	-0.00527331	0.00438053	0.000574534	0.957389	-0.0079811	0.100729	-0.00324318	0.295812	-0.00262221	0.217151	-0.00151935	0.62984	-0.00496783	0.149818
NFKB1	cg09379489	-6.64e-05	0.958948	-0.000418748	0.973603	0.00300646	0.449998	-0.00160711	0.499444	0.00122541	0.404991	0.000470724	0.854389	-0.00214555	0.383899
NFKB1	cg09399176	0.000654589	0.406892	0.00282031	0.643406	0.000150203	0.953761	0.000716896	0.579586	-0.00121859	0.235439	-0.00222067	0.141024	0.00328983	0.026404
NFKB1	cg09468055	-0.00383307	6.86e-05	-0.000399173	0.899514	-0.00405112	0.132794	-0.00145023	0.343667	-0.00372641	0.00104239	-0.000830096	0.547818	-0.000601234	0.739543
NFKB1	cg09519959	-0.00292137	0.00579268	0.00509226	0.175853	-0.00457048	0.406099	-0.00113548	0.579132	-0.00314767	0.00381689	-0.00131934	0.601596	0.000234221	0.906052
NFKB1	cg09548275	-8.65e-05	0.946797	-0.0130817	0.14314	-0.00329599	0.436953	-0.000343423	0.8813	-0.00136804	0.373362	-0.0018606	0.480431	0.00222027	0.365699
NFKB1	cg09606526	0.00208515	0.00923208	-0.00286174	0.583084	-0.000736795	0.764554	0.00181537	0.18578	0.000590921	0.530188	-0.000652557	0.6644	0.00154901	0.294162
NFKB1	cg09618291	0.00154675	0.120381	0.000356175	0.949945	-0.000594339	0.849303	0.00181813	0.290884	-0.000614415	0.609909	-0.00254242	0.172501	0.00347951	0.0606032
NFKB1	cg09625543	-0.00253385	0.0773131	-0.0054611	0.603773	-0.00393047	0.365165	-0.000385058	0.874217	-0.00498002	0.00698992	-0.000260227	0.921522	0.00448527	0.100843
NFKB1	cg09662329	-6.68e-05	0.922646	-0.00106604	0.774768	0.000822172	0.663219	0.000731273	0.510042	-0.00108924	0.24034	0.000448544	0.67542	0.00144991	0.267098
NFKB1	cg09663566	-0.00129882	0.0433878	0.00513064	0.303501	-0.000740651	0.726891	-0.00015858	0.895028	-0.000808061	0.227388	-0.000601459	0.676511	-0.000560848	0.640518
NFKB1	cg09740468	-0.00415007	4.25e-05	-0.00168832	0.750324	-0.00453332	0.194276	-0.00254788	0.13077	-0.00400284	0.000878951	0.000281328	0.875399	-0.0012239	0.520163
NFKB1	cg09837467	-0.00146589	0.261937	-0.00893033	0.207359	0.00140063	0.673342	0.00289002	0.184119	-0.0067039	4.23e-05	0.00045009	0.819229	0.00967085	7.43e-05
NFKB1	cg09858955	-0.00841367	1.3e-05	-0.00235555	0.876599	-0.00675097	0.110257	-0.00928847	0.00428504	-0.00307489	0.14411	0.00351411	0.264218	-0.00828128	0.0140343
NFKB1	cg09888648	0.000104571	0.918035	-0.00809888	0.273197	-0.00472221	0.084103	-0.00204878	0.201777	0.000176855	0.897303	-0.00122729	0.448522	-0.000757199	0.687014
NFKB1	cg09917274	-0.00190339	0.0494449	-0.000922572	0.886214	-0.00162942	0.54171	-0.00195452	0.245353	-0.00119047	0.33895	0.00115192	0.480388	9.65e-05	0.958311
NFKB1	cg09930046	-0.00237896	0.00355167	-0.00433945	0.17717	-0.00428672	0.137229	-0.00154272	0.240893	-0.00212205	0.0284911	-0.000595838	0.671814	-0.00162986	0.293633
NFKB1	cg09940677	0.000301961	0.598546	0.00109587	0.722518	0.000351906	0.81721	0.000356023	0.685134	-0.00130355	0.0854056	-0.000227501	0.800714	0.00268402	0.0113589
NFKB1	cg09948374	-0.0075426	0.000402569	0.0131676	0.307001	0.00842434	0.157131	-0.00290372	0.460424	-0.00416483	0.0133622	0.00272929	0.453388	0.00122384	0.73612
NFKB1	cg10020520	-0.00277172	0.00062186	-0.00449516	0.171474	-0.00224465	0.355475	-0.00140853	0.28006	-0.00266284	0.00752879	-6.75e-05	0.957708	-0.00076515	0.617226
NFKB1	cg10024280	0.000601265	0.651091	-0.00693765	0.619915	-0.000759193	0.833052	0.00257985	0.243361	-0.00179041	0.290988	0.0010869	0.661243	0.0047653	0.0591928
NFKB1	cg10065266	-0.00231153	0.00406344	-0.00491127	0.301106	-0.00316648	0.188698	-0.00110888	0.399172	-0.00225956	0.0213933	0.000270616	0.835512	-0.000810722	0.594851
NFKB1	cg10093938	-0.00491635	2.53e-06	-0.00832088	0.0927391	-0.00371369	0.181063	-0.00288349	0.068433	-0.0044485	0.000288189	0.000988823	0.505936	-0.00182	0.349082
NFKB1	cg10152449	-0.00589876	9.06e-06	-0.00414653	0.488647	-0.00334163	0.379753	-0.00406901	0.0484267	-0.00413687	0.0116608	0.00188813	0.31637	-0.00154892	0.523665
NFKB1	cg10161996	-0.0018278	0.00807344	9.81e-05	0.984281	-0.00150434	0.443681	-0.00318759	0.00623683	8.26e-05	0.922753	0.000593088	0.606346	-0.0040071	0.00184589
NFKB1	cg10163895	-0.00645964	0.00401491	0.0158716	0.424082	0.00202022	0.803318	-0.00365876	0.361092	-0.00565639	0.0290994	-0.00299521	0.524003	-6.01e-06	0.998852
NFKB1	cg10187792	2.74e-05	0.952657	-0.00122352	0.581933	-0.000835178	0.581601	-8.41e-05	0.913502	-0.000435746	0.456022	0.00021123	0.772993	-0.000434253	0.615649
NFKB1	cg10213935	-0.00503136	4.43e-05	-0.00577883	0.466766	-0.00537929	0.128638	-0.00640411	0.00242327	-0.00162856	0.286497	0.00150352	0.477968	-0.00471141	0.0389223
NFKB1	cg10277044	-0.00680406	7.37e-06	-0.00539965	0.379536	-0.00847015	0.0899524	-0.00395781	0.110333	-0.00574067	0.000816434	-0.000218994	0.930905	-0.000321765	0.909713
NFKB1	cg10327647	-0.000917249	0.1774	-0.00348468	0.396713	-0.00270705	0.129811	-0.000673868	0.525192	-0.00210583	0.026051	0.000516849	0.642193	0.00174012	0.177258
NFKB1	cg10334035	0.000480426	0.428375	-0.00347698	0.145278	0.000822672	0.686014	0.00148828	0.118939	-0.0011129	0.154915	0.000571027	0.563491	0.00289324	0.0108244
NFKB1	cg10346606	-0.00343292	0.00176639	-0.00370875	0.494297	-0.00444441	0.164818	-0.0015435	0.393471	-0.00269995	0.0274566	-0.000160892	0.929239	-0.00203137	0.323757
NFKB1	cg10439456	-0.00307558	0.0564778	-0.0040374	0.705856	0.0055473	0.219436	-0.00277955	0.326389	-0.00098023	0.629866	0.0030714	0.312534	-0.00295461	0.330625
NFKB1	cg10549986	-0.0046631	0.000147952	0.00547114	0.387094	0.00158189	0.421155	-0.00453648	0.0135842	0.000335459	0.78899	0.00178617	0.242555	-0.00613856	0.00194737
NFKB1	cg10552523	-0.00419593	0.00255845	0.0091571	0.244743	0.00110994	0.792568	-0.00385161	0.129469	-0.0013989	0.309237	0.0016364	0.48944	-0.00417706	0.096449
NFKB1	cg10563063	-0.00247556	0.0293168	0.00277005	0.75237	-0.0025792	0.361705	-0.000197783	0.918606	-0.00144837	0.239723	0.00115651	0.575714	-0.00237437	0.264446
NFKB1	cg10666909	0.000155205	0.880423	-5.56e-05	0.993325	0.00183111	0.554791	-0.000465449	0.794651	0.000391277	0.77118	0.000884552	0.614936	0.00105477	0.593757
NFKB1	cg10710569	-0.00538912	0.000532557	0.0117909	0.0469127	0.00405407	0.420464	-0.00319237	0.203334	-0.0029641	0.0913772	0.00163547	0.527036	-0.00189071	0.490274
NFKB1	cg10718809	-0.00370118	8.82e-05	-0.0062246	0.0593268	-0.00311137	0.311194	-0.00162977	0.307579	-0.00411509	0.000129258	0.000358389	0.81813	9.96e-05	0.955293
NFKB1	cg10728454	0.000646999	0.672565	-0.00559038	0.588769	-0.00340135	0.494059	0.00221394	0.416665	-0.00355358	0.0311756	-0.000890537	0.758392	0.00671178	0.018629
NFKB1	cg10734665	-0.00364454	0.00041872	-0.000872958	0.884505	0.000265765	0.928581	-0.00253455	0.150007	-0.00119268	0.281742	0.00185185	0.293349	-0.00187369	0.306938
NFKB1	cg10740245	-0.000154022	0.884928	-0.00516842	0.385286	-0.00387921	0.241785	0.000344765	0.843976	-0.00210681	0.0957294	-0.00113467	0.509406	0.0005642	0.774685
NFKB1	cg10771443	-0.00625594	1.72e-06	0.0046146	0.130912	0.00541459	0.0615792	-0.00253233	0.158149	-0.00530948	0.00205923	0.00286673	0.0577017	0.00267017	0.229958
NFKB1	cg10778971	-0.00125647	0.0167531	0.000680214	0.856571	0.000118035	0.959285	-0.0015763	0.118472	9.35e-05	0.861151	0.000581292	0.618862	-0.00168724	0.0825154
NFKB1	cg10784983	-0.0027039	0.00275946	-0.00131515	0.682644	-0.00214186	0.434864	-0.000798777	0.576536	-0.00266692	0.0175187	-0.000543299	0.705168	-0.00059416	0.728605
NFKB1	cg10901323	-0.00358872	0.000308277	-0.00512222	0.142085	-0.00435961	0.177747	-0.00340909	0.0420039	-0.00256061	0.0296868	0.000514062	0.740701	-0.00290914	0.120243
NFKB1	cg10922280	0.00192546	0.0151188	0.00096974	0.770018	0.00388693	0.0415938	0.00415559	0.00080251	-0.000920724	0.384015	-0.000169219	0.877028	0.00512133	0.000480586
NFKB1	cg10958877	0.00154488	0.10791	-0.0108752	0.0942577	0.00271061	0.357988	0.00213265	0.197322	-0.000581147	0.645196	0.000627657	0.728035	0.00362242	0.0454311
NFKB1	cg10959651	-0.00607301	2.87e-05	0.00718878	0.407501	0.00383738	0.267344	-0.00539123	0.0212421	-0.000584155	0.63829	0.00326731	0.161066	-0.00582665	0.0122355
NFKB1	cg10969412	0.000544791	0.428945	-0.00173504	0.631164	0.00321668	0.173838	0.000761096	0.51449	-0.000590251	0.498636	0.000816363	0.528638	0.0019002	0.144654
NFKB1	cg11016993	-0.00582178	1.77e-07	0.00259804	0.527214	0.00291326	0.393827	-0.00422886	0.0185339	-0.00370987	0.00264419	0.00322254	0.0770745	-0.00139121	0.471492
NFKB1	cg11029522	-0.00460775	5e-05	-3.23e-05	0.996615	0.00442213	0.235256	-0.0030099	0.121936	-0.00237427	0.0449809	0.00310826	0.121013	-0.00113238	0.576249
NFKB1	cg11035483	0.00222251	0.00792991	0.00529636	0.228281	0.00128154	0.607106	0.0012608	0.36555	0.000755412	0.396392	-0.000834595	0.52465	0.00326813	0.0368588
NFKB1	cg11047325	-0.00400045	0.0431274	0.0113239	0.2699	-0.00364494	0.516259	-0.00306771	0.355687	-0.00106513	0.662697	-0.00217532	0.532827	-0.00305656	0.396849
NFKB1	cg11095027	-0.000153956	0.850052	0.00092613	0.836776	-0.00151784	0.496789	0.00061687	0.660615	-0.00199174	0.0456786	-0.00135332	0.31311	0.00233877	0.128451
NFKB1	cg11105610	-0.00141377	0.0523834	0.000800904	0.851555	0.00378489	0.16345	-0.00102049	0.444449	-0.000711376	0.365354	0.00231071	0.093182	0.000520557	0.697834
NFKB1	cg11132334	0.00255945	0.000611776	-0.008269	0.137334	0.00337411	0.0941552	0.00238993	0.0464369	0.000881214	0.327066	0.00174005	0.182896	0.00267639	0.0436319
NFKB1	cg11163555	-0.000856139	0.268005	0.000522312	0.870963	-0.00355232	0.137366	-0.000148938	0.911947	-0.00195298	0.0520104	-0.00256618	0.0378641	0.000616819	0.676211
NFKB1	cg11187245	-0.000513644	0.766153	0.00182454	0.919066	0.011818	0.0432909	-0.00047884	0.887555	0.00290103	0.064041	0.00418535	0.262979	-0.00370184	0.236614
NFKB1	cg11202345	-0.00321378	0.00363699	-0.00206631	0.753862	0.00133165	0.715743	-0.00524861	0.00952381	-0.000336502	0.792606	0.00217297	0.273635	-0.00492721	0.0166602
NFKB1	cg11211792	-0.00195186	0.107782	0.00745565	0.22341	-9.85e-05	0.982217	-0.0011104	0.606058	0.000586413	0.64896	-0.00157506	0.491236	-0.000356977	0.869291
NFKB1	cg11224765	-0.00466165	6.69e-05	-0.00180604	0.587439	-0.00250825	0.320321	-0.00412163	0.00514379	-0.00203066	0.233972	-0.000745954	0.546472	-0.00235153	0.262116
NFKB1	cg11251971	-0.00550453	3.58e-06	-0.000611473	0.928843	-0.0040037	0.372623	-0.00603685	0.00558194	-0.00254309	0.0340779	0.000590966	0.79803	-0.00544783	0.0127223
NFKB1	cg11254522	-0.000593588	0.405479	-0.00358015	0.466125	-0.00432165	0.0664878	-0.00179438	0.120085	-0.000528736	0.581182	-0.00123501	0.325825	-0.000967642	0.475172
NFKB1	cg11303842	0.000254495	0.725038	-0.0015221	0.719357	-0.00413856	0.0461747	-6.97e-05	0.952061	-0.00122943	0.19241	-0.00119371	0.302588	0.00135174	0.313699
NFKB1	cg11317199	0.00258679	0.0908549	0.00150498	0.825595	-0.00230541	0.715742	0.00175231	0.526138	0.000128407	0.943396	-0.00302832	0.335597	0.0039468	0.164333
NFKB1	cg11320084	0.000867734	0.12457	0.00119111	0.682633	0.00109369	0.459129	0.00134573	0.0999339	-0.000388861	0.629815	-0.000205166	0.803252	0.000771963	0.464024
NFKB1	cg11397754	-0.00357295	0.000253741	0.00845717	0.204747	-0.00419201	0.116502	-0.00172813	0.279335	-0.00313406	0.00994136	-0.00164438	0.299124	-0.000514292	0.774613
NFKB1	cg11459681	-0.00360917	0.000146377	-0.00658404	0.0661494	0.00317323	0.318495	-0.00372622	0.0234523	-0.00171592	0.145356	0.0033468	0.0359376	-0.00142856	0.415212
NFKB1	cg11562571	0.00238933	0.00219582	0.00441031	0.0955229	0.00425649	0.046466	0.00234811	0.0524127	0.000742459	0.469396	0.000350977	0.738299	0.00233612	0.108171
NFKB1	cg11567978	-0.00156544	0.148187	-0.00139476	0.856848	-0.00561594	0.118361	-0.00245506	0.2014	-0.00179761	0.154991	-0.00173917	0.419081	0.00160958	0.429193
NFKB1	cg11587584	0.00109023	0.261175	-0.00394945	0.545197	0.00431345	0.127777	0.000465716	0.76614	0.00207606	0.109724	0.00233342	0.170702	-9.05e-05	0.960566
NFKB1	cg11594821	-0.000343361	0.758974	0.00889365	0.290229	0.00169545	0.63207	-0.00146868	0.473906	0.00235706	0.0695682	0.00012753	0.951168	-0.00393876	0.0618628
NFKB1	cg11611544	0.00135064	0.11676	-0.00240517	0.455325	-0.00235754	0.314266	0.00125538	0.37705	-0.000929953	0.34762	-0.000878992	0.505051	0.00265434	0.0869932
NFKB1	cg11617938	0.000519573	0.643346	-0.00105782	0.908862	0.00382347	0.222152	0.000871238	0.652975	0.000995525	0.480078	0.000955717	0.656664	0.000762283	0.717257
NFKB1	cg11622162	-0.0011819	0.0264923	0.00234389	0.377248	-6.3e-05	0.971092	-0.00160233	0.0869348	0.000104636	0.871179	0.000607924	0.51303	-0.00200388	0.043354
NFKB1	cg11638399	-0.00462859	3.31e-05	-0.00538931	0.268676	-0.0044497	0.270507	-0.00234714	0.218855	-0.00479995	0.000104946	1.47e-05	0.993994	-0.000386977	0.853366
NFKB1	cg11643402	-0.00132145	0.131814	-0.000132985	0.977209	-0.00126667	0.599045	5.07e-05	0.969526	-0.00290034	0.0154648	-0.000409292	0.752839	0.00337694	0.0431782
NFKB1	cg11684450	-0.00105444	0.243191	-0.00146617	0.837602	-0.000144858	0.943687	0.000469436	0.752423	-0.00382396	0.00106729	0.000163453	0.916588	0.00445105	0.00842869
NFKB1	cg11694510	-0.00144158	0.193788	0.00864524	0.175134	-0.000830868	0.826424	-0.00168334	0.414248	-0.000112102	0.920359	-0.000607477	0.762553	-0.000863241	0.677777
NFKB1	cg11702942	-0.00386086	0.00135317	0.0071623	0.293606	-6.98e-05	0.987898	-0.00425487	0.0607783	9.56e-05	0.913446	0.00122927	0.608803	-0.00357773	0.0833816
NFKB1	cg11738389	0.00283633	0.0159016	0.00169587	0.863904	0.000560484	0.87957	0.00286331	0.173676	0.000359222	0.796323	0.000206556	0.928257	0.00151091	0.488771
NFKB1	cg11829870	-0.00414656	7.95e-07	-0.00530584	0.354306	-0.00371418	0.227897	-0.00487725	0.00187377	-0.00167318	0.0501315	0.00173098	0.323998	-0.00273686	0.0739909
NFKB1	cg11847933	-0.000747797	0.352394	-0.00076061	0.878103	0.000702318	0.75498	0.000246224	0.837733	-0.00220591	0.0493081	-0.000635658	0.638817	0.0021587	0.156609
NFKB1	cg11867489	0.00164377	0.0362385	0.0020433	0.719112	-0.00219074	0.314738	-0.000245415	0.851064	0.00135981	0.148735	0.000100913	0.941267	-0.000660106	0.641143
NFKB1	cg11920110	-7.17e-05	0.947533	0.00103365	0.903607	-0.00463676	0.156239	0.000258833	0.891263	-0.00150155	0.261677	-0.00361336	0.103025	0.00202604	0.321821
NFKB1	cg11946459	-0.000175813	0.954001	-0.021878	0.342907	0.0103394	0.346938	-0.00532891	0.312138	0.00818117	0.0208009	0.00411076	0.486334	-0.0126678	0.023801
NFKB1	cg12013713	-0.00565914	9.91e-06	0.00499796	0.575888	-0.00134281	0.759603	-0.00328727	0.153748	-0.00420822	0.00156382	0.00184124	0.461885	-0.00119883	0.603111
NFKB1	cg12037516	-0.00203725	0.000828605	0.00249159	0.407546	3.96e-05	0.990084	-0.00189327	0.132182	-0.000405079	0.359114	0.000842081	0.578892	-0.000855952	0.435678
NFKB1	cg12049875	-0.00329018	0.000282739	-0.00383185	0.175317	-0.00586079	0.032422	-0.00167428	0.251184	-0.00307306	0.00366244	-0.000811896	0.576341	-0.000926735	0.588592
NFKB1	cg12049992	0.00172209	0.264232	-0.00174096	0.86052	0.00806649	0.122162	0.00272482	0.285981	-0.000120741	0.953002	0.00147212	0.595509	0.00269587	0.349289
NFKB1	cg12070987	-0.00296386	0.000891794	-0.00349152	0.532418	-0.00375662	0.155906	-0.00175855	0.253528	-0.00179195	0.0519469	0.000688771	0.673065	-0.00182421	0.273849
NFKB1	cg12088946	-0.00319719	0.0193763	-0.00558115	0.475816	0.00158082	0.738904	-0.00485898	0.0425889	0.000478008	0.784943	0.00343429	0.156804	-0.00458966	0.0753324
NFKB1	cg12094903	0.000163599	0.872955	0.00593156	0.368461	-0.00127638	0.701918	-0.000697748	0.672709	0.00146732	0.292371	-0.00144767	0.435982	-0.000433678	0.823617
NFKB1	cg12110437	-0.00453813	0.0390006	0.0110409	0.262126	0.00366273	0.603923	-0.00505723	0.167685	0.00211722	0.403914	0.00425947	0.231467	-0.00786623	0.0440548
NFKB1	cg12114203	0.000222898	0.803438	0.000200361	0.971676	3.61e-05	0.989177	0.00144159	0.287764	-0.00227833	0.0548483	-0.00110076	0.485155	0.00318725	0.0544958
NFKB1	cg12141483	-7.2e-05	0.909548	-0.00424467	0.100508	-0.00194322	0.407466	-0.000621415	0.564959	-0.000586463	0.476488	-0.00141751	0.269111	0.000510849	0.66986
NFKB1	cg12172349	-0.00125955	0.000833888	0.00211522	0.243943	-0.000636584	0.728328	-0.00149844	0.0382217	-0.000233972	0.513985	0.000659366	0.479272	-0.00124714	0.0717533
NFKB1	cg12187985	0.000452287	0.688358	-0.00380262	0.675514	0.00169762	0.540197	0.00321506	0.0630184	-0.00384184	0.0127276	0.00100861	0.574714	0.00702551	0.000869605
NFKB1	cg12299361	-0.00364919	0.000880537	0.00200945	0.563454	-0.00305616	0.380644	-0.00231817	0.190888	-0.00260483	0.0442437	-0.000751669	0.68093	-0.00195669	0.343311
NFKB1	cg12303312	-0.00284254	0.00127526	-0.00275705	0.487152	-0.00416308	0.147689	-0.00155058	0.296878	-0.00253685	0.0126455	-0.000749601	0.594442	-0.00119052	0.476928
NFKB1	cg12319836	0.0012685	0.0715234	0.00202182	0.572005	-0.00215625	0.35591	0.000662102	0.584597	5.23e-05	0.947144	-0.00201716	0.110359	0.00208415	0.107148
NFKB1	cg12331471	-0.00166167	0.107229	0.0163908	0.00556362	0.000317037	0.882932	-0.00183052	0.235294	0.0025064	0.0363576	-1.96e-05	0.989236	-0.00526361	0.00287859
NFKB1	cg12359279	-0.000458041	0.0132715	-0.000484939	0.593047	9.05e-05	0.862911	-0.000461915	0.125743	-0.000112308	0.639655	0.000185211	0.500597	-0.000337872	0.33427
NFKB1	cg12371075	-0.00481502	1.71e-05	-0.00228449	0.654417	-0.00507765	0.157476	-0.00404679	0.0266755	-0.00373824	0.00451707	2.02e-05	0.991177	-0.00344471	0.101009
NFKB1	cg12378285	0.000627607	0.558383	-0.000748476	0.895266	0.00154187	0.612097	0.00118738	0.480265	-0.000931209	0.484141	0.000370966	0.840918	0.00352454	0.0821049
NFKB1	cg12379452	-0.00134959	0.0558197	0.00231776	0.668085	-0.00333991	0.229751	-0.00223114	0.0983043	0.000870658	0.249511	0.00038251	0.801731	-0.00322249	0.0144015
NFKB1	cg12394215	-0.00173656	0.0658863	-0.000822062	0.880423	-0.00304581	0.321074	-0.000935185	0.528137	-0.00389356	0.00299101	-0.000123286	0.936772	0.00292283	0.102405
NFKB1	cg12424383	-0.00228615	3.73e-05	0.000891619	0.741697	-0.00287337	0.291203	-0.00236811	0.0302546	-0.00108535	0.0249524	-0.000454819	0.737991	-0.00137094	0.179611
NFKB1	cg12439472	-0.0187804	7.07e-06	0.0110096	0.632608	0.00392826	0.685327	-0.0204659	0.00259487	-0.00047781	0.900848	0.00728371	0.242887	-0.0235919	0.000569954
NFKB1	cg12461141	-0.00467965	6.51e-05	0.00199106	0.777611	-0.00462423	0.244562	-0.00724722	0.0010476	-0.000346332	0.769284	0.0014056	0.522609	-0.00700023	0.000897874
NFKB1	cg12539787	0.000407519	0.674509	0.0026467	0.70554	-0.00166329	0.485823	0.000875853	0.555807	-0.00147278	0.266805	-0.00120899	0.443966	0.00312322	0.0867063
NFKB1	cg12551079	-0.00146921	0.209155	0.0014244	0.845936	0.000557854	0.861579	-9e-05	0.96373	-0.00419678	0.00422147	-0.000703431	0.707221	0.0046361	0.0353799
NFKB1	cg12557158	-0.00245363	0.00862517	-0.00435413	0.590103	-0.00359926	0.333983	-0.0024009	0.224058	-0.000882308	0.242581	-6.97e-05	0.972406	-0.00173641	0.322139
NFKB1	cg12588917	-0.00108689	0.491652	-0.0052604	0.7101	0.0100643	0.0528212	0.000879644	0.767665	0.000692421	0.685897	0.00492677	0.121551	-0.00033982	0.906924
NFKB1	cg12592772	-0.00360783	0.000142971	-0.00607558	0.0779563	-0.00273217	0.327162	-0.00184339	0.216393	-0.00329323	0.00367609	3.43e-05	0.980713	-0.00149001	0.404869
NFKB1	cg12596733	-0.00482992	4.85e-05	-0.00397441	0.275972	-0.00313729	0.405573	-0.00249269	0.192669	-0.00461108	0.00100755	0.00072776	0.682847	-0.000814701	0.71486
NFKB1	cg12611914	-0.001418	0.284329	-0.00360199	0.465169	-0.00283033	0.464899	-0.00081161	0.705264	-0.00181485	0.262617	-0.000602264	0.75951	0.00158704	0.529612
NFKB1	cg12614898	0.00128471	0.150865	0.00267796	0.646655	0.00150535	0.535216	0.00213135	0.0974355	-0.000494874	0.708568	-0.00100633	0.474725	0.00207717	0.218573
NFKB1	cg12628528	0.00285096	0.000619883	-0.000302114	0.95267	-0.00167321	0.532775	0.00161692	0.249452	0.00184589	0.0760252	-0.00169152	0.308087	0.00187916	0.225052
NFKB1	cg12757378	-0.000341431	0.612669	-0.0146589	0.0158155	-0.00144256	0.559598	-0.00173097	0.147472	-0.000389037	0.632192	0.00122344	0.383092	-0.000575334	0.648425
NFKB1	cg12792363	-0.00406029	0.00182532	-0.00457382	0.548162	-0.00511634	0.217147	-0.00160936	0.443399	-0.0030944	0.025586	-4.68e-06	0.998311	-0.00312023	0.200934
NFKB1	cg12798040	0.00141687	0.306404	-0.00378831	0.698403	-0.00201085	0.680392	0.00228778	0.368584	-0.00107387	0.503412	-0.00254459	0.338352	0.00400333	0.128975
NFKB1	cg12803108	-0.000543894	0.645997	-0.00241244	0.615161	-0.00563142	0.120854	0.000732165	0.699449	-0.00250604	0.097527	-0.00140458	0.426715	0.00256408	0.255276
NFKB1	cg12807764	-0.00248365	0.115582	-0.0160872	0.248355	-0.00414563	0.391366	-0.000967815	0.715387	-0.00523268	0.00727101	-0.000182498	0.952618	0.00622528	0.035314
NFKB1	cg12828896	-0.00502715	0.0787352	0.0182967	0.317279	0.0150321	0.0534284	-0.00505923	0.345071	0.00223173	0.422173	0.00695339	0.148479	-0.00852268	0.0926468
NFKB1	cg12836643	0.0019069	0.00160502	-0.000820983	0.869261	0.000465039	0.815499	0.00205852	0.0422294	0.000635265	0.390106	-0.000681173	0.552906	0.00162103	0.137052
NFKB1	cg12870332	-0.00460699	0.000220201	-0.00799627	0.0461815	-0.00664196	0.0773918	-0.00269252	0.195342	-0.00385397	0.00400058	-0.000388337	0.835972	-0.000900265	0.701502
NFKB1	cg12877361	0.00274961	0.00199276	0.0009635	0.862107	-0.00353242	0.209684	0.00199577	0.202115	0.000967442	0.285757	-0.00284722	0.0804598	0.00200021	0.202193
NFKB1	cg12906975	-0.00264475	0.000178778	0.000224268	0.95359	-0.000308168	0.935806	-0.00226278	0.131049	-0.000944985	0.00439374	0.000903127	0.61672	-0.00150943	0.238617
NFKB1	cg12945470	0.000455729	0.66123	-0.00414293	0.495979	-0.00252497	0.463661	0.00283665	0.104579	-0.00271797	0.0455426	-0.00249521	0.237043	0.00584195	0.00287523
NFKB1	cg12955084	-0.00212961	0.011307	-0.00293504	0.578109	-0.00158075	0.48418	-0.000109627	0.933585	-0.00492497	1.52e-05	-0.000948348	0.506988	0.0041376	0.00884083
NFKB1	cg12975667	-0.000994372	0.177549	0.00136161	0.702696	-0.0047379	0.0890627	-0.000497124	0.714748	-0.001596	0.0653758	-0.00163117	0.2624	0.00056157	0.690205
NFKB1	cg12987761	-0.00716417	5.73e-06	-0.0138796	0.188093	-0.00431571	0.388377	-0.00725047	0.00590589	-0.0039845	0.0392456	0.00104547	0.731052	-0.00312394	0.280636
NFKB1	cg12999836	-0.00393986	0.000155672	0.00370769	0.626505	-0.00559106	0.0787021	-0.00414004	0.0215425	-0.00239535	0.0550817	-0.000169865	0.936306	-0.00365409	0.0577935
NFKB1	cg13007871	-2.03e-05	0.98174	0.0010684	0.841327	0.00312101	0.296311	-0.00134741	0.385274	0.00226381	0.0398186	0.00145766	0.394517	-0.00309983	0.0656286
NFKB1	cg13045500	-0.00284924	0.0161765	0.00111613	0.878582	-0.000292412	0.94658	-0.00621736	0.00310674	0.00215723	0.142313	0.00309885	0.161144	-0.00776838	0.000416188
NFKB1	cg13072055	-0.00396592	0.000316357	-0.00051438	0.892839	-0.00506902	0.114848	-0.0025356	0.152992	-0.00314022	0.0127378	-0.00100029	0.53385	-0.00191924	0.35665
NFKB1	cg13086983	-0.00403286	4.08e-05	-0.00367479	0.392425	-0.00422163	0.190136	-0.0018071	0.255539	-0.00398149	0.000515815	-7.61e-05	0.961898	-0.000805203	0.662638
NFKB1	cg13092901	-0.00229733	0.00115382	-0.00159263	0.442795	-0.00197625	0.0770502	-0.00240649	0.00969494	-0.00114622	0.262713	-0.00133122	0.0620643	-0.00139461	0.285806
NFKB1	cg13100600	0.00132394	0.323385	-0.0168049	0.0522266	-0.00214545	0.658437	-0.00188603	0.41753	0.000867206	0.553285	0.00398256	0.116059	-0.00139235	0.558583
NFKB1	cg13119178	-0.00286308	0.00056614	-0.00313809	0.501572	-0.00250372	0.294705	-0.0013408	0.300297	-0.0026643	0.0103075	0.000426264	0.733069	-0.000997031	0.524162
NFKB1	cg13130398	-0.0028117	0.100971	0.0100096	0.249909	0.0136047	0.0588578	0.000749393	0.826447	-0.0010383	0.397186	0.00351171	0.310434	6.28e-05	0.983834
NFKB1	cg13149147	-0.00149768	0.0850189	-0.0037138	0.466933	-0.00110654	0.549874	-0.000215	0.872276	-0.00317011	0.00597701	0.000655266	0.600831	0.00238853	0.149259
NFKB1	cg13155430	-0.00737575	0.000174135	0.0078224	0.542712	0.000936829	0.920276	-0.0084935	0.0392127	-0.0011379	0.113429	0.0040424	0.394077	-0.006606	0.0579803
NFKB1	cg13172359	-0.00661583	0.000101072	0.00347435	0.494817	-0.00252143	0.375511	-0.00696475	0.00147043	-0.00189652	0.4405	0.00251093	0.203148	-0.00378421	0.223142
NFKB1	cg13250178	-0.00368699	7.17e-05	-0.00105135	0.707567	-0.00499645	0.0545437	-0.00236606	0.134854	-0.00299286	0.00469973	-0.000422678	0.756822	-0.000510876	0.770823
NFKB1	cg13272096	-0.00616105	0.000196786	-0.00799995	0.311638	-0.0104354	0.0809188	-0.00817991	0.00372355	-0.000210719	0.91338	3.75e-05	0.99022	-0.0102052	0.000779482
NFKB1	cg13304609	-0.00611514	0.000389072	0.000756837	0.948985	0.00178804	0.830086	-0.0066768	0.0654872	-0.00043539	0.528895	0.00459331	0.281464	-0.00755188	0.0144297
NFKB1	cg13343932	-0.00406678	0.00931477	0.00479401	0.626858	-0.00618186	0.145013	-0.00455343	0.0871692	-0.00158575	0.417767	-0.00259642	0.342879	-0.00329301	0.253076
NFKB1	cg13406746	-0.000598741	0.326329	0.00296216	0.507888	0.00302387	0.116917	-0.000779135	0.445357	0.000413721	0.600174	0.00156123	0.170714	4.6e-05	0.968194
NFKB1	cg13419792	-0.00122694	0.00414321	-0.00198938	0.42809	-0.0013705	0.399383	-0.00135874	0.0843311	-0.000392653	0.396577	0.000245387	0.781449	-0.00034558	0.659506
NFKB1	cg13443575	-0.00253708	0.0108177	-0.00545722	0.274475	-0.00147058	0.575296	-0.00198834	0.219175	-0.000749979	0.509534	0.00285284	0.0745861	-0.0041063	0.029031
NFKB1	cg13452062	-0.0292967	4.89e-07	0.0460288	0.304833	0.0123791	0.254754	-0.0268831	0.0075034	-0.00394467	0.0236861	0.0112673	0.207003	-0.0242197	0.00485915
NFKB1	cg13474450	-0.00420909	0.000299549	-0.00239038	0.667797	-0.00407113	0.184212	-0.000707496	0.70678	-0.00500853	0.000148654	0.000411754	0.812383	0.00183988	0.400108
NFKB1	cg13524037	-0.00413424	0.000121462	-0.0053666	0.172865	-0.00379198	0.242644	-0.0023288	0.182155	-0.00432397	0.000804885	-0.000420657	0.80011	-0.00112109	0.580656
NFKB1	cg13525276	0.00163694	0.243667	-0.0165831	0.0289661	0.000783183	0.858264	0.00024465	0.916979	-0.000482345	0.775007	0.00127195	0.612509	0.00255243	0.337403
NFKB1	cg13575216	-0.00246169	0.000897401	0.00492969	0.205242	-0.000715002	0.838735	-0.00213385	0.125291	-0.00112157	0.15986	-0.000743941	0.653799	-0.00135645	0.322251
NFKB1	cg13587253	0.00169448	0.199394	-0.00650816	0.491909	-0.011768	0.0173244	-0.00210539	0.345927	0.000747728	0.599726	-0.00440474	0.0858401	-0.00178703	0.462867
NFKB1	cg13618969	-0.00313568	0.00669423	-0.00346582	0.428882	-0.00492963	0.246022	-0.00106645	0.57324	-0.00258939	0.0388537	-0.000636594	0.750372	-0.00080703	0.712712
NFKB1	cg13619623	0.000305199	0.643151	-0.00451527	0.352348	4.68e-05	0.97747	0.0011152	0.273686	-0.00100606	0.263806	0.000321739	0.768593	0.00267356	0.0323446
NFKB1	cg13643186	-0.00455715	1.85e-05	-0.00711443	0.207242	-0.00476331	0.199541	-0.00298212	0.093832	-0.00418277	0.000366152	0.000484652	0.796624	-0.00157884	0.430223
NFKB1	cg13693517	0.00322597	6.03e-05	-0.000794879	0.89428	-0.000440493	0.87086	0.00186401	0.159485	0.00214778	0.0306007	0.000308334	0.835831	0.000723038	0.62401
NFKB1	cg13723336	-6.3e-05	0.935022	0.00105203	0.733392	-0.000297612	0.885245	0.000238826	0.841136	-0.00133737	0.193499	-0.000776421	0.488259	0.00158542	0.274713
NFKB1	cg13728275	-0.00345874	0.000497969	-0.00628922	0.0318733	-0.00325931	0.27674	-0.0014845	0.355834	-0.00366434	0.0026426	0.000860336	0.575219	-0.000515936	0.784028
NFKB1	cg13755924	-0.00557829	6.32e-06	0.00447838	0.635989	-0.00135015	0.786537	-0.00684611	0.00251548	-0.00152637	0.190498	0.00240367	0.372094	-0.00560914	0.00952386
NFKB1	cg13781414	-0.00294416	5.81e-05	0.00253482	0.442947	-0.00541643	0.0187538	-0.00252326	0.0448532	-0.00236769	0.00655177	-0.000935774	0.474148	-0.00141817	0.292568
NFKB1	cg13782919	-0.000426047	0.631852	-0.00139941	0.817296	-0.000515991	0.829277	0.00113212	0.418988	-0.00296075	0.0171711	-0.000687871	0.65666	0.00361577	0.0303989
NFKB1	cg13785019	0.00028672	0.799455	0.00306312	0.737731	-0.00116837	0.697913	0.000345625	0.845806	-0.000288653	0.850506	-0.00135607	0.475664	0.00243084	0.254
NFKB1	cg13789214	-0.0009789	0.232377	-0.00544678	0.155884	-0.00301431	0.197873	-0.00280288	0.0419908	-0.000702012	0.500714	0.00065337	0.608394	-0.00264809	0.0859931
NFKB1	cg13844341	-0.00417017	4.62e-05	-0.00355424	0.448641	-0.00770665	0.0119994	-0.00320515	0.0663744	-0.00339519	0.00242484	6.41e-05	0.969344	-0.00168678	0.380581
NFKB1	cg13849515	0.00466305	5.72e-05	0.00228896	0.732579	-0.000379459	0.907975	0.00468618	0.0184592	0.00103488	0.358125	-0.00230768	0.249294	0.00508078	0.0113803
NFKB1	cg13896879	-0.000725003	0.43854	-0.00408253	0.297404	0.00053685	0.86523	0.000854754	0.581626	-0.00254291	0.027015	0.0010105	0.544981	0.00244751	0.167263
NFKB1	cg13933891	-0.00338744	0.000682158	-0.00249435	0.387426	-0.00398047	0.212802	-0.00158662	0.299079	-0.00292896	0.0172189	-0.000705584	0.654949	-0.00116269	0.536456
NFKB1	cg13935634	-0.00539089	6.89e-05	0.003897	0.636878	-0.00407362	0.410118	-0.00473807	0.0415612	-0.00438762	0.0106302	0.00044155	0.859571	-0.00190127	0.449637
NFKB1	cg13953458	0.00228397	0.00694397	0.00138217	0.771045	-0.00223543	0.412599	0.00123769	0.394732	0.000954194	0.309193	-0.0020603	0.156845	0.00185945	0.226994
NFKB1	cg13980638	-0.00398778	1.63e-05	-0.00610603	0.170137	-0.0039897	0.141106	-0.00193559	0.201485	-0.00366958	0.000426988	0.000774374	0.607414	-0.00118355	0.495177
NFKB1	cg14000144	0.00104074	0.363731	-0.0109502	0.123367	0.00251047	0.465948	0.00152772	0.421619	-0.0011967	0.4061	0.00222769	0.257457	0.00233337	0.269938
NFKB1	cg14002778	0.00317214	0.00280449	0.00357593	0.45571	0.000282315	0.931146	0.00283457	0.0969052	0.0010757	0.400035	-0.00122916	0.487659	0.00272646	0.165527
NFKB1	cg14028598	-0.00495641	0.000698661	-0.00583709	0.305964	-0.00552064	0.277861	-0.00331694	0.166144	-0.00367449	0.0237609	8.51e-05	0.972791	-0.00323531	0.239979
NFKB1	cg14064762	0.000156922	0.831531	0.000650761	0.910457	-0.00431682	0.0749811	0.000495455	0.700207	-0.00127997	0.132991	-0.00207487	0.175453	0.00305139	0.0262536
NFKB1	cg14085060	-0.00328422	0.000157431	-0.00285008	0.208551	-0.00302736	0.32607	-0.00287304	0.0433318	-0.00194513	0.0637246	0.000665872	0.65142	-0.00256189	0.115
NFKB1	cg14126601	-0.00645392	2.32e-05	-0.00268916	0.746081	0.000586098	0.874129	-0.00613975	0.00930322	-0.00276221	0.147877	0.00442554	0.0524379	-0.00144201	0.597775
NFKB1	cg14129477	-0.00268581	0.0139795	0.00517787	0.439147	-0.00451096	0.323926	-0.00329542	0.100153	-0.00116064	0.354748	-0.00237025	0.289782	-0.00302413	0.13531
NFKB1	cg14224203	-0.0027568	0.0233397	-8.39e-05	0.991918	-0.00461313	0.217113	-0.00209718	0.305203	-0.000986386	0.499137	0.000180203	0.932526	-0.00303528	0.186057
NFKB1	cg14234394	0.00181424	0.136392	-0.0136042	0.0541677	-0.00441642	0.166435	0.00127927	0.526049	-0.000443552	0.772037	-0.000882698	0.656053	0.00207527	0.352
NFKB1	cg14286514	-0.00176508	0.134924	0.0089431	0.217087	0.00207276	0.559263	-0.00119221	0.516999	0.000259852	0.860725	0.00216357	0.287184	-0.00180443	0.403698
NFKB1	cg14293575	-0.00583769	0.0128277	0.00993224	0.533776	0.0121794	0.286831	-0.00467927	0.350513	-0.000183436	0.801399	0.00540934	0.348792	-0.00298377	0.477657
NFKB1	cg14301914	-0.00352768	8.58e-05	-0.00350925	0.309172	-0.00353231	0.201692	-0.00168217	0.248794	-0.00346494	0.00125855	0.000111754	0.935214	-0.00081507	0.629987
NFKB1	cg14321269	-0.00337085	1.34e-06	-0.00222446	0.634748	-0.000263189	0.906113	-0.00272792	0.0183873	-0.00252825	0.00421833	0.000691106	0.568358	-0.000904935	0.47445
NFKB1	cg14333162	-0.00472527	0.00415304	0.0133998	0.355966	-0.00235002	0.633026	-0.00469088	0.0834962	-0.000987857	0.637036	0.00222535	0.47617	-0.00517787	0.0924318
NFKB1	cg14349855	0.00072042	0.568253	-0.00345955	0.610249	0.000432814	0.875086	0.00329553	0.0912529	-0.00183708	0.300395	-0.000801248	0.690486	0.00399167	0.0984278
NFKB1	cg14353998	-0.00228622	0.000424587	-0.00367289	0.144621	0.00123948	0.505376	-0.00150958	0.120847	-0.00142037	0.0902444	0.00159582	0.0903509	-0.000832945	0.474725
NFKB1	cg14360917	0.00109385	0.230537	-0.0042097	0.499011	0.000817377	0.732483	0.000897345	0.521254	-0.000597816	0.643301	0.000301081	0.839578	0.00192565	0.257327
NFKB1	cg14374463	0.00250867	0.00277981	0.0018483	0.648985	0.000799252	0.780565	0.000826307	0.523297	0.00245236	0.0225931	0.000477041	0.753669	-0.000105827	0.94472
NFKB1	cg14392283	-0.00180292	0.0401104	0.00485015	0.0217995	0.00444503	0.373656	-0.000792343	0.676369	-0.00060586	0.0735721	0.00149912	0.503209	0.00136257	0.394543
NFKB1	cg14423620	0.000246276	0.204738	-0.00088881	0.229029	-8.5e-06	0.988426	-4.63e-05	0.882879	0.000239236	0.348348	7.61e-05	0.794865	-0.00050598	0.162403
NFKB1	cg14426099	-0.00460739	2.29e-05	-0.00636451	0.132453	-0.00561536	0.103978	-0.00276743	0.127886	-0.0040847	0.000910418	-9.29e-05	0.956908	-0.000959748	0.639177
NFKB1	cg14428587	-0.00110849	0.0104992	-0.000730628	0.784748	-0.00071226	0.689664	-0.000363236	0.651008	-0.00104048	0.0342064	0.000632467	0.506602	0.000278705	0.731034
NFKB1	cg14463638	-0.00179243	0.121994	0.000327082	0.939089	-0.00372229	0.205713	-0.00043259	0.82655	-0.00308105	0.0284522	-0.000721385	0.671497	0.00309369	0.162634
NFKB1	cg14463959	-0.00337001	0.000353618	-0.00526193	0.204223	-0.00472217	0.109111	-0.00231956	0.138246	-0.00279014	0.0111967	-0.00011057	0.940681	-0.00207228	0.243815
NFKB1	cg14495063	0.000373934	0.633258	0.00597709	0.28554	-0.00131958	0.581403	0.000191739	0.889817	-0.0013564	0.150877	-0.00243117	0.0936227	0.00273479	0.0599101
NFKB1	cg14538312	-0.000988411	0.372489	-0.00450463	0.622634	-0.00294446	0.412914	0.000159118	0.934792	-0.00261601	0.0559624	-0.000980831	0.634405	0.00217994	0.302438
NFKB1	cg14578677	-0.00385097	0.0007736	-0.00801531	0.0809067	-0.00260674	0.483049	-0.00225146	0.251176	-0.00324454	0.00788808	0.00133035	0.492967	-0.00192104	0.375042
NFKB1	cg14595557	-0.00669072	2.48e-06	0.00834489	0.261177	0.0043857	0.341013	-0.00615813	0.0175218	-0.00196118	0.0501513	0.0033071	0.19738	-0.00559476	0.0189878
NFKB1	cg14617454	-0.00108246	0.0847714	0.00356338	0.402274	-9.59e-05	0.980331	-0.000792382	0.568548	-9.25e-05	0.793256	7.05e-05	0.969714	-0.0011019	0.351876
NFKB1	cg14750551	-0.00191022	0.00645499	0.000486862	0.924351	-0.00106743	0.795247	-0.00206355	0.187545	-0.000388653	0.254412	0.000872508	0.667715	-0.00163902	0.209974
NFKB1	cg14849578	1.48e-05	0.986721	-0.00259056	0.664224	-0.0027668	0.236858	-2.55e-05	0.985905	-0.00173075	0.139554	-0.0024469	0.107879	0.00341721	0.0410542
NFKB1	cg14864167	-0.00908841	0.00311852	0.0300038	0.040342	0.0022372	0.846368	-0.00945144	0.138931	-0.000486905	0.810246	0.00109962	0.869418	-0.00702308	0.206877
NFKB1	cg14870271	-0.00387158	0.00126569	0.00106711	0.888808	0.00288271	0.496942	-0.00437434	0.0575343	-0.00159016	0.181427	0.00247811	0.294894	-0.00347433	0.114854
NFKB1	cg14871225	-0.00358868	0.000659405	-0.00736639	0.206767	-0.00316452	0.378547	-0.00236217	0.193061	-0.00237123	0.0340396	0.00195795	0.311914	-0.00305584	0.122396
NFKB1	cg14880222	-0.00233559	0.00900873	0.000845179	0.854206	0.00300747	0.369045	-0.00130873	0.39039	-0.000452725	0.623832	0.00144563	0.378604	-0.00135017	0.39183
NFKB1	cg14943355	-0.00873954	0.000562111	0.00923565	0.625891	0.00622964	0.392359	-0.0107837	0.027532	0.00109918	0.560405	0.00753281	0.101903	-0.0134675	0.00249782
NFKB1	cg14951497	-0.00108835	0.257436	8.02e-05	0.992338	0.00436344	0.240213	-0.00110526	0.549197	0.000626127	0.457271	0.00344637	0.106086	-0.000521094	0.767769
NFKB1	cg15015109	-0.00344849	0.000807021	-0.00493487	0.176271	-0.00320858	0.338595	-0.00185391	0.274085	-0.00265166	0.0270379	0.000531328	0.757454	-0.001404	0.469016
NFKB1	cg15095344	-0.00331303	6.9e-07	0.0015578	0.638115	-0.000367636	0.851606	-0.00161536	0.128531	-0.00344086	9.02e-05	0.000614743	0.532937	0.000652809	0.59892
NFKB1	cg15143938	5.89e-05	0.940955	-0.00530585	0.37144	0.000713811	0.789682	0.00165776	0.204895	-0.00170309	0.0860102	0.00154024	0.32952	0.00371299	0.0135098
NFKB1	cg15174565	-0.000340428	0.65955	0.000746864	0.857794	-0.00206718	0.373941	0.000521415	0.683761	-0.00179949	0.0777768	-0.00166547	0.197129	0.00300854	0.0374044
NFKB1	cg15201259	-0.00317545	0.000199983	-0.00444902	0.182287	-0.00316307	0.242576	-0.00183989	0.191565	-0.00311423	0.00212034	-0.000144734	0.917072	-0.000842296	0.601414
NFKB1	cg15250707	-0.00155822	0.0104845	-0.00260517	0.349019	-0.00161332	0.501086	-0.000358652	0.750617	-0.00130828	0.0538765	-0.00143872	0.261839	0.000334326	0.768308
NFKB1	cg15251675	-0.00291131	0.0142838	0.00886015	0.409193	-0.00429096	0.276964	-0.00258374	0.191193	-0.00191149	0.18902	-0.00141806	0.526569	-0.003498	0.11838
NFKB1	cg15273270	-0.000922897	0.445816	-0.00340887	0.723191	0.00393912	0.209441	-0.00186799	0.357668	0.00149123	0.353067	0.00392927	0.0749301	-0.00356473	0.120805
NFKB1	cg15292513	0.000967256	0.267793	0.00456108	0.513972	-0.0027856	0.34462	5.93e-05	0.966281	-0.000271138	0.812016	-0.00320413	0.0565681	0.000643893	0.692936
NFKB1	cg15331332	-0.000145862	0.925426	-0.00606333	0.628526	0.0100954	0.0165096	-0.0010636	0.709622	0.0029647	0.0820576	0.00406614	0.170332	-0.00383011	0.179694
NFKB1	cg15346781	-0.00367751	0.00129477	0.00439682	0.442894	0.000759361	0.786954	-0.00391245	0.0393584	0.000531657	0.680701	0.00145243	0.406969	-0.00361741	0.0784029
NFKB1	cg15357199	-0.00339259	0.000971403	-0.00294889	0.482794	-0.00257963	0.376883	-0.00184048	0.226828	-0.00480116	0.000974473	0.000462161	0.751693	0.00232499	0.233432
NFKB1	cg15378061	0.00317936	0.0181131	-0.0128465	0.123372	0.00252649	0.656182	0.0029382	0.246479	-0.00016711	0.908914	0.00232209	0.436101	0.00415649	0.0973573
NFKB1	cg15455222	-0.00408431	3.67e-05	-0.00641823	0.129348	-0.00510528	0.0749565	-0.00227094	0.163273	-0.00329662	0.00385633	0.000399262	0.814135	-0.00171787	0.349758
NFKB1	cg15480653	0.00218061	0.00308643	0.00122718	0.789881	0.000511504	0.798888	0.00188746	0.117501	0.000495691	0.55628	-0.000590662	0.62554	0.00223021	0.0905143
NFKB1	cg15551881	0.00184657	0.100901	0.000192271	0.984595	0.000427667	0.904358	0.00285569	0.141884	-0.000786818	0.510004	-0.00169292	0.45059	0.00672288	0.00097973
NFKB1	cg15599483	0.000394801	0.555233	-0.0047276	0.251177	-0.00120438	0.441603	0.00114213	0.268104	-0.00138401	0.145201	5.15e-05	0.960936	0.00251993	0.0455879
NFKB1	cg15610437	-0.00350385	8.28e-05	-0.00677315	0.170606	-0.00431089	0.0952232	-0.0025189	0.103454	-0.00287887	0.00241936	0.000793952	0.620655	-0.0016224	0.332324
NFKB1	cg15636519	-0.00170955	0.000642231	0.000966245	0.558549	-0.000556787	0.585408	-0.00111183	0.158895	-0.00115865	0.0830226	-0.00020811	0.730054	-0.000174283	0.850986
NFKB1	cg15642312	-0.00226206	0.00386634	0.00234391	0.678893	-0.00389891	0.132186	-0.00102376	0.452636	-0.00264978	0.0033835	-0.00191588	0.166948	-0.000562861	0.70514
NFKB1	cg15721584	0.00149195	0.337735	-0.00406654	0.603423	0.0012684	0.812846	0.000118218	0.964272	0.00186165	0.360917	0.000353035	0.912108	-0.0026057	0.376517
NFKB1	cg15730281	0.000118844	0.895409	-0.00402326	0.444726	0.00130573	0.673325	0.00225952	0.182616	-0.00191216	0.061218	-0.000224265	0.89027	0.00362983	0.0355642
NFKB1	cg15816978	-0.000271541	0.381012	0.000348417	0.73242	0.000469349	0.619668	0.000114423	0.828245	-0.00068668	0.0788146	7.35e-05	0.882557	-0.000107476	0.855156
NFKB1	cg15831217	0.00211045	0.0434911	0.00187475	0.804092	-0.00306293	0.286135	0.00125248	0.460189	0.000977994	0.475466	-0.00151394	0.394797	0.00200178	0.305261
NFKB1	cg15839328	-0.00477385	1.44e-05	0.00231917	0.10745	0.00414937	0.0625239	-0.00262315	0.0846172	-0.00393359	0.00789636	0.00240436	0.0497014	0.0011577	0.540132
NFKB1	cg15863211	-0.000506696	0.467296	0.00167953	0.685731	-0.000533861	0.751958	-0.000416001	0.735343	-0.00122159	0.142059	-0.000637508	0.547146	0.00131585	0.32402
NFKB1	cg15896766	-0.00041041	0.637531	-0.00168259	0.734786	-0.000588879	0.791099	0.00049277	0.732731	-0.000953769	0.405175	0.00120944	0.364601	0.000562167	0.735028
NFKB1	cg15939920	-0.00260574	0.0191303	-0.00762347	0.166217	-0.00301502	0.371693	-0.00158662	0.36321	-0.00343801	0.0216974	0.000689495	0.701968	0.000364273	0.863485
NFKB1	cg15946524	0.000893875	0.35249	-0.0157153	0.0256908	-0.0044231	0.153331	-0.00126958	0.462044	0.000387885	0.724266	0.00107251	0.571825	-0.000842359	0.637787
NFKB1	cg15982099	-0.00408917	0.00458608	-0.00764604	0.161723	-0.00164381	0.701593	-0.00124933	0.600831	-0.00291942	0.0541073	0.00243522	0.303126	-0.00336832	0.209731
NFKB1	cg15999041	0.000486339	0.563691	-0.000428835	0.948179	-0.00442629	0.0946131	0.0016333	0.277106	-0.00112195	0.24531	-0.00164637	0.295387	0.00246741	0.122164
NFKB1	cg16011033	0.00368608	0.000197078	-0.000212136	0.980734	0.00108172	0.751334	0.00288553	0.0935174	0.00247579	0.0270568	-0.000389644	0.847893	0.00234881	0.196919
NFKB1	cg16016431	-0.00115405	0.000986455	0.000907646	0.731095	4.43e-05	0.974261	-0.00108972	0.104261	-0.000863472	0.0282459	0.000902158	0.235761	3.6e-05	0.956437
NFKB1	cg16060790	-0.00397952	0.00295253	0.00274803	0.704532	-0.00327892	0.52891	-0.00340223	0.15899	-0.00265157	0.0743099	0.000321319	0.903727	-0.00312844	0.203317
NFKB1	cg16070035	0.00105152	0.525729	0.00228072	0.839419	-0.00425429	0.353705	0.00208408	0.442468	-0.00250165	0.242939	-0.00498194	0.0715655	0.00318236	0.310376
NFKB1	cg16156751	0.00274889	0.000655438	0.00280727	0.580557	-0.00299926	0.269087	0.000697771	0.616843	0.00204288	0.0236708	-0.00257135	0.0920363	-0.000355515	0.8107
NFKB1	cg16260695	0.00244897	0.00186996	0.000751839	0.854963	0.00138866	0.527477	0.00260286	0.0244534	0.00115376	0.289491	-0.000262186	0.824552	0.00172348	0.247428
NFKB1	cg16324306	-0.00106795	0.246791	0.00184445	0.750597	-0.00162453	0.494371	0.00231897	0.13089	-0.00397348	0.00102094	-0.000598349	0.677341	0.00410056	0.0195022
NFKB1	cg16324526	-0.00109169	0.178202	-0.00142607	0.803133	-0.00417649	0.0597871	-0.00147091	0.300103	-0.00234469	0.017366	-0.00216785	0.112064	0.00239722	0.114252
NFKB1	cg16363586	-0.00196768	0.00192559	-0.000357284	0.857054	-0.00183312	0.181456	-0.00210406	0.0135529	-0.000509445	0.577694	-0.000275389	0.717173	-0.00191726	0.0963944
NFKB1	cg16379091	-3.57e-05	0.968173	0.00404174	0.175098	-0.000564414	0.91523	-0.00115467	0.537437	0.00138214	0.0789928	3.29e-05	0.988917	-0.00147561	0.386616
NFKB1	cg16400320	-0.00284135	0.0002087	0.00366826	0.455659	-0.000288966	0.930005	-0.00277432	0.064248	-0.000734361	0.187195	0.000746145	0.66197	-0.00239549	0.0823527
NFKB1	cg16405432	-0.00393534	0.00102626	-0.00257878	0.690577	-0.0013576	0.652907	-0.000343376	0.863102	-0.00450488	0.000864536	0.00168186	0.358399	-6.39e-05	0.977292
NFKB1	cg16411857	-0.0037995	0.00143417	0.0115331	0.0160793	-0.000117119	0.927165	-0.00339062	0.0312783	-0.000248495	0.862556	-0.000662542	0.562495	-0.00461368	0.0199766
NFKB1	cg16427501	-0.00295	9.46e-05	0.00245379	0.637647	0.00326554	0.209517	-0.00186628	0.161937	-0.0015209	0.0486138	0.00241457	0.0900876	-0.00102929	0.446686
NFKB1	cg16442638	-0.000331767	0.201019	-0.000244468	0.883953	0.000657228	0.326004	-0.000706148	0.105121	0.000262964	0.457168	0.0009437	0.022259	-0.00105431	0.0332666
NFKB1	cg16514981	-0.00332958	1.88e-05	0.000114568	0.982188	-0.0018715	0.393908	-0.00321238	0.00782044	-0.0014897	0.138078	0.00122855	0.365513	-0.0025401	0.0702132
NFKB1	cg16526047	-0.00287012	0.0558	0.0197105	0.0439739	0.00181806	0.689748	-0.00144849	0.568961	0.000617934	0.719822	-0.00306549	0.226287	-0.00226082	0.395644
NFKB1	cg16589830	-0.000477531	0.677093	0.00452214	0.393508	0.000610846	0.86273	0.00186388	0.333237	-0.00267669	0.0619097	-0.00123321	0.521016	0.00348898	0.110099
NFKB1	cg16606773	-0.00313645	0.0022508	-0.00994054	0.0393964	-0.00526169	0.058833	-0.0017875	0.297736	-0.00200224	0.0693051	0.00160169	0.384365	-0.00219166	0.257073
NFKB1	cg16615151	0.00204629	0.0563507	-0.00543164	0.352024	-0.00268685	0.354578	0.00125328	0.424673	-0.00044398	0.755302	0.00103843	0.490916	0.00322096	0.110155
NFKB1	cg16643542	-0.00361941	0.000106115	-0.00842956	0.211532	-0.00385291	0.238693	-0.00212806	0.187887	-0.0027191	0.00185327	0.00111381	0.530388	-0.00227203	0.192334
NFKB1	cg16644494	-0.00264497	0.0426114	-0.00613606	0.385001	-0.00382937	0.34004	-0.0044922	0.0303215	0.00219648	0.221627	0.00282893	0.181511	-0.00827071	0.000710519
NFKB1	cg16651347	-0.00389174	6.55e-05	-0.00521225	0.205323	-0.00553753	0.0961865	-0.0026825	0.0975392	-0.00326127	0.00449345	-0.000491266	0.764263	-0.00124843	0.496023
NFKB1	cg16680942	-0.00186345	0.0144972	-0.00322054	0.416931	-0.00240933	0.274731	-0.00136959	0.259933	-0.000959598	0.351191	-0.000785695	0.536894	-0.000238323	0.865836
NFKB1	cg16731493	0.00129445	0.185061	-0.0108527	0.0634642	-0.00423186	0.233565	0.000301623	0.853101	0.000885644	0.492726	0.000185579	0.919272	0.000247459	0.893406
NFKB1	cg16744143	-0.00023255	0.73146	-0.00199545	0.60324	-0.00245874	0.245983	-0.00041207	0.697602	-0.00138849	0.11071	-0.000882208	0.464409	0.000866004	0.50278
NFKB1	cg16744438	0.00152815	0.00288142	0.00287662	0.254033	-0.00111272	0.53635	0.00114442	0.19553	0.000817853	0.165905	-0.000902367	0.319135	0.00151187	0.112697
NFKB1	cg16744803	0.000370037	0.770393	-0.00367602	0.573899	-0.00501368	0.171468	-0.00143237	0.469265	-0.000483588	0.767175	-0.000414049	0.847743	-0.000362778	0.876932
NFKB1	cg16785077	-0.00320042	0.000503757	-0.00054557	0.926696	-0.00267998	0.511933	-0.0038809	0.031498	-0.000814403	0.226009	0.00202519	0.336224	-0.00243125	0.143748
NFKB1	cg16795804	-0.00310807	0.000748926	-0.00646454	0.0847379	-0.000134843	0.943728	-0.00349473	0.0114298	-0.0003155	0.796425	0.00232933	0.0457471	-0.00192605	0.250898
NFKB1	cg16805291	-0.000990613	0.36077	0.00222819	0.620791	0.00103982	0.742724	0.00207318	0.262561	-0.00428963	0.000825442	-0.000621593	0.730682	0.00638193	0.00164521
NFKB1	cg16853860	-0.000788676	0.686805	0.0013285	0.911168	0.0126531	0.0332606	6.07e-05	0.985632	-0.000191766	0.940637	0.00219502	0.504152	-0.00147387	0.690963
NFKB1	cg16872030	-0.00301788	0.00114228	-0.00410337	0.303213	-0.00288162	0.321627	-0.00118512	0.433925	-0.00284907	0.00860653	0.000350246	0.813805	-0.00121848	0.488864
NFKB1	cg16896579	0.000268468	0.673587	0.00206049	0.581796	-0.0025012	0.172981	0.00085464	0.395589	-0.00119547	0.160289	-0.00193278	0.0685935	0.00189257	0.114488
NFKB1	cg16920757	-0.000931224	0.0329124	0.000248333	0.930233	-0.000524617	0.66522	-0.000711217	0.365956	-0.00051605	0.310864	-1.12e-05	0.988106	-0.000340163	0.674472
NFKB1	cg16987437	-0.00448623	0.00793478	0.0137631	0.0412546	0.00275649	0.644258	-0.00467539	0.136078	0.000493869	0.73728	0.00151082	0.625833	-0.00464796	0.116868
NFKB1	cg16996086	-0.00330939	0.0059106	-0.00185206	0.710839	-0.00187771	0.574644	-0.000280862	0.879582	-0.00597817	0.000154064	0.000140402	0.936865	0.00520901	0.0224923
NFKB1	cg17052170	-0.00433551	0.0319241	0.00516825	0.688858	0.00207798	0.777731	-0.00452386	0.179594	0.000520722	0.829759	0.0042081	0.267573	-0.00421637	0.247599
NFKB1	cg17061862	0.00250109	0.0391613	-0.0130794	0.0732445	-0.00113696	0.722321	0.00199545	0.294801	0.000430718	0.789416	-0.0007839	0.675619	0.00283659	0.213919
NFKB1	cg17096289	-0.00191733	0.403545	0.00389575	0.790474	0.00804214	0.244559	-0.00322528	0.411287	0.00334948	0.241137	0.00438878	0.269604	-0.00700695	0.10357
NFKB1	cg17114584	-0.00498591	0.00475163	0.0185789	0.14941	-0.00489958	0.456237	-0.00537303	0.118745	-0.00178798	0.254868	-0.00443377	0.242655	-0.00437974	0.178729
NFKB1	cg17146917	-0.0013714	0.302189	0.000611656	0.961251	0.00126532	0.783242	0.000897311	0.698935	-0.00474937	0.00543613	-0.000697344	0.808645	0.00418766	0.0973961
NFKB1	cg17178546	-0.00349639	0.00153688	-0.00477034	0.151842	-0.00366211	0.34846	-0.00215472	0.225491	-0.002103	0.0969948	-9.29e-05	0.962186	-0.00259307	0.21013
NFKB1	cg17223615	-0.00160835	0.0706109	0.002255	0.51424	0.0015608	0.667627	-0.000977145	0.527237	-0.000680591	0.536902	0.0012842	0.459499	-0.000834196	0.614382
NFKB1	cg17251968	-0.0046884	0.000136116	-0.00662104	0.14783	-0.00461713	0.233308	-0.00210366	0.28942	-0.00438167	0.00141313	0.000665311	0.724325	-0.000788923	0.732876
NFKB1	cg17372806	0.000299464	0.717909	-0.00683623	0.19408	-0.00460629	0.0585306	-0.00122517	0.3732	0.000328499	0.752221	-0.00195194	0.151287	-0.000503079	0.744006
NFKB1	cg17387577	-0.00267177	0.00117149	-0.00664548	0.0782611	-0.00234773	0.30542	-0.00112674	0.379794	-0.00225343	0.0261047	0.00116513	0.350018	-0.00174413	0.263788
NFKB1	cg17404534	-0.00371059	0.000460443	-0.00176798	0.699384	-0.0047221	0.150586	-0.00335016	0.0515758	-0.00184629	0.133529	0.000307049	0.861966	-0.00306824	0.121344
NFKB1	cg17408993	0.000765748	0.455731	0.00281329	0.712044	-0.00146247	0.659538	0.000680226	0.700001	-0.000492212	0.696244	-0.000835216	0.666707	0.00194148	0.311553
NFKB1	cg17418742	-0.000961775	0.30829	0.00205551	0.617872	0.000181191	0.93596	0.00112603	0.431066	-0.0039257	0.00123776	-0.00160794	0.254368	0.00495715	0.00570325
NFKB1	cg17459557	-0.00364667	0.000116199	-0.00358347	0.250709	-0.00187948	0.513707	-0.00261534	0.076642	-0.00263591	0.0295174	9.16e-06	0.99497	-0.00030113	0.86088
NFKB1	cg17474349	-0.00103674	0.177693	-0.00357849	0.334039	-0.0028683	0.186563	-0.000906366	0.441706	-0.00184461	0.0844298	-0.000805798	0.486993	0.00114781	0.432128
NFKB1	cg17475445	0.00288531	0.000164918	0.00110309	0.746605	0.00484454	0.0624434	0.00306563	0.0259522	0.00121981	0.160108	-3.98e-05	0.976844	0.00281972	0.0447767
NFKB1	cg17493310	-0.00302809	0.000746797	-0.00487502	0.1455	-0.00412687	0.123834	-0.00180045	0.210017	-0.00284937	0.00688048	9.19e-05	0.946994	-0.00133268	0.432896
NFKB1	cg17525495	-0.00365768	0.00822722	0.00079796	0.90205	-0.00366801	0.323298	-0.000460625	0.84491	-0.00297432	0.0499436	0.000819209	0.714874	-0.00087831	0.735728
NFKB1	cg17593958	0.00114485	0.257198	-0.00505907	0.275411	-0.00438956	0.238701	0.00215028	0.238473	-0.00119242	0.290438	-0.00239921	0.197021	0.00184304	0.321966
NFKB1	cg17598574	0.00123085	0.0472626	-0.000313761	0.90891	0.00107861	0.451594	0.00114123	0.226023	8.22e-05	0.923597	0.000595626	0.515785	0.00185809	0.105604
NFKB1	cg17608381	-0.0020425	0.475827	-0.0178446	0.397987	0.00884564	0.382814	-0.00653592	0.193891	0.00552246	0.0895333	0.00487692	0.36859	-0.0116329	0.0280186
NFKB1	cg17635493	-0.00293502	0.000206601	-0.00235715	0.388429	-0.00325763	0.154946	-0.000774412	0.546918	-0.0031019	0.000919061	0.000160678	0.893122	0.000120104	0.935775
NFKB1	cg17694094	0.00447786	0.00621083	-0.0103738	0.250627	0.00508654	0.323464	0.0079848	0.0026639	-0.000388865	0.846798	0.000143846	0.962028	0.00957131	0.00159275
NFKB1	cg17698922	-0.000911363	0.477047	-0.00421214	0.579037	-0.00501022	0.205944	-0.000281063	0.894722	-0.00160414	0.310888	-0.000458958	0.827594	0.00163048	0.5064
NFKB1	cg17775084	7.53e-06	0.993488	-0.00276909	0.656211	0.000940277	0.726705	-0.0014651	0.3773	0.00168988	0.123439	0.000238147	0.876037	-0.00352346	0.0449788
NFKB1	cg17799287	-0.00118395	0.000231794	-0.000378199	0.730265	-0.00181802	0.00488897	-0.00173243	0.000299411	-0.000144092	0.744064	-0.000658105	0.0338168	-0.000939851	0.112207
NFKB1	cg17801765	0.000954926	0.495095	-0.00961457	0.229589	-0.00414	0.370721	-0.0015977	0.491463	0.000112794	0.948937	0.00151023	0.524886	0.00032832	0.899319
NFKB1	cg17836612	-0.00310556	0.00747396	0.00150613	0.887811	0.000769462	0.839221	-0.00407996	0.0541396	-0.000484658	0.716501	0.00191413	0.398112	-0.00340689	0.113226
NFKB1	cg17847473	-4.06e-05	0.929415	-0.00497503	0.041113	-0.000552501	0.660559	-0.000826703	0.246213	-0.000147994	0.811321	0.000577061	0.406286	-0.000671923	0.42763
NFKB1	cg17889882	-0.00211118	0.0818371	-0.00809087	0.328957	-0.00446236	0.259821	0.000398134	0.851471	-0.00425019	0.00521932	-0.00178591	0.422929	0.00455738	0.048088
NFKB1	cg17922226	-0.000575774	0.435883	0.000188158	0.964994	-0.000125313	0.949923	-4.68e-05	0.969997	-0.00198039	0.028846	-0.000273993	0.806179	0.00222666	0.112802
NFKB1	cg17953136	-0.0010065	0.356199	0.00109515	0.876411	-0.00482908	0.160166	-0.000403399	0.830869	-0.00207195	0.0749333	-0.00286988	0.150708	0.00299521	0.142139
NFKB1	cg17980508	-0.00606931	7.81e-07	0.0025934	0.343338	0.00286337	0.421424	-0.00459581	0.0145197	-0.00351586	0.0126339	0.00237289	0.183701	-0.00128455	0.54691
NFKB1	cg17980786	0.00140141	0.0632613	0.00563047	0.0986635	0.0027843	0.233051	0.000868296	0.495917	2.36e-05	0.980017	0.00116475	0.369312	0.00175267	0.207093
NFKB1	cg17986793	-0.00417186	9.38e-05	0.00339453	0.595271	0.00295026	0.14291	-0.00407284	0.0119048	-0.0002386	0.830933	0.00275672	0.0525648	-0.00380712	0.0282385
NFKB1	cg18083519	-0.00178978	0.0110216	-0.00291207	0.34633	-0.00247045	0.215523	-0.00113578	0.309019	-0.00124859	0.173337	0.000305016	0.768315	-0.00160873	0.22937
NFKB1	cg18168663	-0.000931154	0.324897	0.00296617	0.460719	-0.00471235	0.115232	0.00074214	0.651287	-0.00321923	0.00194182	-0.00219423	0.187543	0.00348137	0.0498437
NFKB1	cg18181703	-0.00262264	0.018683	0.00470563	0.397319	-0.00262144	0.477521	-0.00252878	0.194433	-0.000904821	0.515683	-0.00164755	0.407883	-0.00259776	0.210426
NFKB1	cg18187029	0.000657212	0.236623	0.00416324	0.387487	-0.00259588	0.0783994	0.000366648	0.702762	-1.48e-05	0.982479	-0.00242151	0.0154233	0.000203926	0.845186
NFKB1	cg18265326	0.00197924	0.18961	-0.000952049	0.914328	-0.000121057	0.982831	0.00382922	0.150792	-0.00231788	0.19792	-0.00261341	0.369216	0.00622552	0.0284168
NFKB1	cg18313182	-0.00302667	0.000955378	-0.0073974	0.0791535	-0.00185183	0.465463	-0.00123745	0.394525	-0.00339228	0.00210565	0.00099611	0.467558	-0.000322096	0.852966
NFKB1	cg18321881	-0.00438974	0.000687467	-0.00514853	0.134252	-0.0017593	0.67092	-0.00141914	0.502848	-0.00454552	0.00147394	0.000374908	0.849967	-5.19e-05	0.983
NFKB1	cg18385689	-0.00137146	0.18892	-0.00257491	0.717697	-0.0018208	0.559472	0.00119192	0.489049	-0.0047371	0.000493835	-0.00145653	0.42879	0.00531472	0.00699033
NFKB1	cg18387107	-0.00401517	0.00192524	0.00304448	0.719176	0.00404177	0.375075	-0.0046459	0.0582814	-0.000530361	0.660902	0.0035511	0.153178	-0.00407744	0.0752245
NFKB1	cg18387515	0.000222236	0.793543	-0.00070584	0.862263	0.0014642	0.572821	-0.000703695	0.591874	-0.000760094	0.467947	0.000693714	0.607543	-0.000500279	0.751474
NFKB1	cg18399898	-0.000366504	0.200172	0.00361664	0.12617	-0.000683671	0.534681	-0.000238684	0.659905	4.89e-05	0.870986	-0.000468304	0.441406	-0.000183104	0.733454
NFKB1	cg18434560	0.000189941	0.815277	-6.21e-05	0.98693	0.00300615	0.328945	-0.000531502	0.709683	0.000616523	0.526283	0.00256524	0.0868431	0.000271713	0.860684
NFKB1	cg18468088	-0.000549332	0.45457	-0.00199694	0.627585	0.00224048	0.299019	-0.000849491	0.455702	0.000710364	0.476075	0.00204844	0.0836554	-0.00297193	0.0295799
NFKB1	cg18518074	0.000652525	0.465876	0.00343753	0.574908	-0.00524264	0.0671151	0.000706264	0.628131	-0.000886614	0.393089	-0.00219922	0.154534	0.00265462	0.101603
NFKB1	cg18533225	-0.00171062	0.161235	0.006185	0.530243	0.00264228	0.515293	-0.00177665	0.39914	0.00131249	0.348754	0.00176821	0.476585	-0.00261072	0.244121
NFKB1	cg18625627	0.00240907	0.0430454	-0.0154067	0.00235598	0.00329174	0.394753	6.74e-05	0.972473	0.00183591	0.204965	0.00285359	0.178142	-6.37e-05	0.977391
NFKB1	cg18654697	-0.00436323	0.00019908	-0.000723702	0.896289	-0.00239875	0.569828	-0.00150958	0.451342	-0.00462207	0.000130117	0.000748308	0.724557	0.000415962	0.85047
NFKB1	cg18679416	0.000224916	0.479566	-0.003178	0.197234	0.0015593	0.189529	-0.000334246	0.56377	4.31e-06	0.990238	0.00124424	0.0522904	0.000515764	0.392515
NFKB1	cg18686270	-0.00100798	0.254109	-0.000704854	0.845765	0.001446	0.698569	-0.00184043	0.290033	0.000774047	0.386082	0.00197618	0.301501	-0.00222608	0.181766
NFKB1	cg18718503	-0.00117494	0.119902	-0.00985175	0.025967	-0.0028805	0.15551	-0.00032264	0.775961	-0.0034484	0.00116382	-0.00118429	0.314057	0.00277327	0.0504207
NFKB1	cg18749404	-0.00166072	0.0913385	0.00352059	0.647133	0.00397735	0.298408	-0.00161724	0.377834	-4.36e-05	0.962519	0.00246759	0.219875	-0.000877661	0.622804
NFKB1	cg18761133	-0.000725196	0.00934733	-5.83e-05	0.963957	0.000272148	0.535621	-0.000677109	0.0584289	-9.96e-05	0.816256	0.000633951	0.0366513	-0.000822236	0.113406
NFKB1	cg18770635	-0.0060985	6.8e-07	-0.00686777	0.552669	-0.00476272	0.257341	-0.00503555	0.030692	-0.0040661	0.000873491	0.000665535	0.798495	-0.00213568	0.33655
NFKB1	cg18787963	-0.00359226	1.66e-05	-0.00368262	0.487011	-0.00243171	0.360971	-0.00224486	0.101874	-0.00348078	0.000621799	0.000132451	0.925911	-0.000910359	0.557545
NFKB1	cg18800754	-0.00233991	0.0397983	-0.00756382	0.232649	-0.00466293	0.175971	-0.00229782	0.235624	-0.00053215	0.676167	1.66e-05	0.993156	-0.00443918	0.0393135
NFKB1	cg18808777	-0.00313713	0.0483806	0.00647893	0.397279	0.00265295	0.41102	-0.00337745	0.150386	0.00116822	0.576889	0.000999608	0.593219	-0.00595682	0.0366032
NFKB1	cg18859612	0.00348261	7.42e-05	0.00528575	0.297377	-0.00123818	0.61449	0.00313721	0.036159	0.00148287	0.14312	-0.00156936	0.322994	0.00353775	0.0271862
NFKB1	cg18906360	0.00237371	0.00983887	-0.000385579	0.904404	-0.000238248	0.928982	0.00154979	0.264081	0.000329255	0.77654	-0.000437786	0.745377	0.00227585	0.176931
NFKB1	cg19087265	3.58e-05	0.979652	-0.00176618	0.87143	-0.00469896	0.239233	0.00135823	0.582014	-0.00267716	0.0965264	0.000214438	0.93125	0.00577889	0.0294571
NFKB1	cg19145240	0.00106004	0.216151	-0.00466964	0.0788097	0.000362873	0.892362	0.00121908	0.404696	-0.000946207	0.32877	0.000363425	0.789718	0.00294516	0.0650471
NFKB1	cg19237798	0.00161889	0.0898222	0.00419527	0.558605	-0.00179963	0.519706	0.00166896	0.296298	-0.00104666	0.375818	-0.000668482	0.685003	0.00276353	0.113151
NFKB1	cg19240569	0.00257344	0.0018957	0.00509886	0.0570174	0.000634092	0.815005	0.000515194	0.721367	0.0024271	0.0074554	-0.00107902	0.447929	0.000565166	0.716629
NFKB1	cg19268467	-0.00553013	9.52e-06	0.00689826	0.2167	-0.00774996	0.0379638	-0.00565081	0.00170379	-0.00285017	0.0802281	-0.00219465	0.23972	-0.00306829	0.174632
NFKB1	cg19280540	-0.00255483	0.00105295	-0.00285763	0.478652	-0.00145364	0.482204	-0.000759557	0.531525	-0.00261846	0.00667851	0.000478922	0.671256	-0.000378676	0.797204
NFKB1	cg19281794	0.00242062	0.00824077	-0.00300065	0.68999	0.00148671	0.591005	0.00252387	0.11786	0.000367716	0.725421	0.000363824	0.844679	0.00351688	0.0392163
NFKB1	cg19371652	-0.00386596	0.000509232	0.000227378	0.973427	0.00187173	0.602256	-0.00485954	0.0223946	0.00028998	0.742454	0.00286467	0.149511	-0.00604964	0.00241184
NFKB1	cg19413066	-0.000719997	0.448221	-0.00317454	0.515811	-0.00315492	0.329777	0.000274296	0.855456	-0.00256403	0.0512081	-0.00142885	0.379514	0.0022285	0.213815
NFKB1	cg19414189	-0.00115643	0.253373	-0.00325137	0.469043	-0.000297557	0.926372	0.000947227	0.573272	-0.00229284	0.0708221	0.000200182	0.902843	0.00122165	0.52855
NFKB1	cg19420069	0.00253908	0.177315	-0.0020704	0.84131	-0.000134132	0.986723	0.00658566	0.0556477	-0.00305347	0.157949	-0.00367175	0.352055	0.0081825	0.0215265
NFKB1	cg19459791	0.00130148	0.183116	-0.00342496	0.590819	-0.00182393	0.510409	0.00170777	0.283435	-0.000771528	0.55352	-0.00190405	0.218595	0.00374574	0.0423168
NFKB1	cg19503687	-0.00461406	0.000174946	-0.00155834	0.590318	-0.00475668	0.251241	-0.0021298	0.283716	-0.00430087	0.00356852	-0.00104743	0.595021	-0.00115176	0.618373
NFKB1	cg19532728	0.00189852	0.0229596	-0.000945696	0.757291	0.000463136	0.870726	0.00174766	0.24737	0.00131185	0.196085	-0.00100609	0.518866	0.000734256	0.640711
NFKB1	cg19586143	0.00187499	0.00668266	0.00166194	0.592379	-0.00102171	0.674532	0.000614592	0.598784	0.00118849	0.180709	-0.000946509	0.453891	0.00037627	0.771537
NFKB1	cg19599611	-0.000855695	0.517723	-0.00443673	0.618214	-0.00351259	0.317964	-8.07e-05	0.970423	-0.00303554	0.102928	0.00157836	0.461546	0.0019816	0.430799
NFKB1	cg19649900	-0.003463	0.000373122	-0.0077634	0.187976	-0.00194231	0.529269	-0.00156775	0.322507	-0.00275593	0.008054	0.00114931	0.506837	-0.00144495	0.432191
NFKB1	cg19713585	-0.00472667	1.64e-05	-0.00251495	0.700636	-0.00242597	0.41008	-0.00267883	0.144559	-0.00410165	0.000278692	0.00019514	0.915473	-0.0015548	0.439645
NFKB1	cg19772215	-0.00374513	0.000385754	-0.00154814	0.716825	-0.00274532	0.444638	-0.00177283	0.304278	-0.003331	0.00357143	-0.000722212	0.684745	-0.000968096	0.626359
NFKB1	cg19789466	-0.00141126	4.15e-05	-0.000387626	0.689397	0.000718646	0.190014	-0.00113763	0.00933684	-0.000164256	0.700405	0.000693011	0.0278932	-0.00104796	0.0641706
NFKB1	cg19830650	-0.00322279	1.31e-06	-0.00953987	0.0928435	0.000535954	0.815855	-0.00203459	0.0847824	-0.0028666	0.000359462	0.00278347	0.0368051	5.3e-05	0.965462
NFKB1	cg19832381	-0.00329445	0.00139995	0.00862903	0.218527	-0.0089699	0.00418458	-0.00588709	0.00149081	3.83e-05	0.975672	-0.00190386	0.287614	-0.00565752	0.00342233
NFKB1	cg19849557	0.00123407	0.0181857	0.00374102	0.0727938	0.000129439	0.937483	0.00117092	0.145267	-2.9e-05	0.963623	2.61e-05	0.974808	0.0019615	0.0418374
NFKB1	cg19961945	0.00177288	0.00039035	0.000714621	0.815545	0.00232029	0.185068	0.0028731	0.00106356	4.61e-05	0.937949	-0.000645874	0.529756	0.00277527	0.00250739
NFKB1	cg19965693	-0.00432086	0.00106614	0.00154656	0.848825	0.00438115	0.246164	-0.00534335	0.0155632	0.000497913	0.746082	0.00337713	0.0965642	-0.00600886	0.0117069
NFKB1	cg20026613	-0.00259376	0.0142187	-0.00652556	0.265128	-0.000854508	0.76042	0.000415615	0.818993	-0.00239373	0.036401	0.00191482	0.276031	0.000353342	0.858872
NFKB1	cg20033981	0.00226792	0.0120448	-0.00540637	0.323932	0.00389563	0.234978	0.00079588	0.625816	0.00183155	0.0619983	0.00206406	0.235501	6.18e-05	0.970373
NFKB1	cg20062691	-0.00419252	0.0160565	0.0161926	0.0783616	0.00170505	0.762168	-0.00354956	0.24281	0.000198593	0.913001	-0.00287567	0.34234	-0.00230053	0.452034
NFKB1	cg20084702	-0.00378966	0.000494502	-0.00382472	0.352737	-0.00354321	0.296657	-0.00190781	0.276881	-0.00301335	0.0125546	0.00023109	0.89404	-0.00231843	0.2552
NFKB1	cg20088478	0.000752037	0.297918	-0.000613251	0.852639	-0.00024847	0.89933	0.00120544	0.282695	-0.00162756	0.0853022	-0.000281213	0.805891	0.00404595	0.0023636
NFKB1	cg20118717	-0.00357485	0.000104428	-0.00283947	0.336778	-0.0013374	0.625665	-0.00149176	0.325229	-0.0032474	0.00197895	0.00117981	0.422858	-0.000936448	0.583794
NFKB1	cg20228731	-0.00144139	0.591604	0.00842659	0.70257	-0.00490632	0.511795	-0.00178643	0.70954	0.00110435	0.747104	-0.000286852	0.953	-0.00337278	0.508604
NFKB1	cg20240407	-0.00161955	0.0635646	-0.00556774	0.0879007	-0.00019865	0.943846	-0.000274769	0.839884	-0.00380621	0.00118424	0.00132062	0.362049	0.00353433	0.0320099
NFKB1	cg20251080	0.00181687	0.0144104	-0.0006293	0.859842	0.00155723	0.592347	0.00213995	0.0993125	0.000365647	0.677931	-0.000977925	0.52431	0.00208786	0.132315
NFKB1	cg20291162	0.00229293	0.302447	0.00342407	0.821294	-0.00786288	0.262683	-0.00268359	0.416919	0.0030662	0.317569	-0.0040563	0.280024	-0.00680782	0.0937627
NFKB1	cg20316901	0.000267392	0.721241	-0.00649872	0.212854	-0.000936569	0.640496	0.000623293	0.58302	-0.00106042	0.307322	0.000559907	0.644718	0.00201963	0.153854
NFKB1	cg20348000	0.00101932	0.462716	-0.00444769	0.52954	-0.000528166	0.900186	0.00193866	0.417601	-0.00112753	0.472459	-0.000896696	0.70016	0.00326633	0.215108
NFKB1	cg20359363	0.00180994	0.0201676	0.00422062	0.308041	-0.00179776	0.413446	0.00165813	0.162225	0.000152413	0.883526	-0.00217611	0.0785197	0.00264154	0.06788
NFKB1	cg20383780	0.00181843	0.0134148	0.0016289	0.494287	0.00365766	0.11665	0.00215338	0.0534067	0.000114731	0.9077	9.18e-05	0.936805	0.00211118	0.124596
NFKB1	cg20397849	-0.00359731	0.000192952	-0.00248141	0.568171	-0.00357776	0.225128	-0.00141453	0.362944	-0.00331564	0.00427914	0.000285131	0.850937	-0.000797849	0.661
NFKB1	cg20405620	0.000679722	0.285487	-0.00112967	0.785776	-0.000833977	0.58949	0.00130008	0.173773	-0.00131311	0.115131	-0.00175585	0.0624468	0.00283905	0.0151087
NFKB1	cg20408505	0.000522256	0.669219	-0.00307438	0.778212	0.0036406	0.317921	-0.000244289	0.910787	0.00222344	0.126384	0.00335082	0.153349	-0.00243115	0.290843
NFKB1	cg20513239	-0.00268259	0.00311926	-0.00603647	0.109947	-0.00414706	0.17216	-0.00237772	0.0992123	-0.00158832	0.124558	0.000264259	0.853566	-0.00314068	0.0661858
NFKB1	cg20535312	-0.00501818	4.47e-05	-0.00425256	0.674284	0.00337604	0.392927	-0.0021962	0.318629	-0.00498235	0.000496317	0.00230091	0.331137	0.000910011	0.685804
NFKB1	cg20566897	-0.00460667	0.00449692	0.00702603	0.517038	-0.00174914	0.714618	-0.00296151	0.305581	-0.00221485	0.228239	0.00160093	0.576008	-0.00193075	0.514248
NFKB1	cg20581967	-0.00310618	0.000199706	-0.00150129	0.694529	-0.00403087	0.0828645	-0.00116936	0.372677	-0.00364065	0.000312143	-0.000912382	0.452917	0.000199686	0.899123
NFKB1	cg20612593	9.41e-06	0.992728	0.00342504	0.532927	-0.000345494	0.924322	-0.00195447	0.318976	0.00208497	0.065738	0.000311153	0.879919	-0.00252129	0.200082
NFKB1	cg20636743	-0.00165438	0.0182772	-0.00689921	0.170518	-0.00150124	0.513558	-0.00151677	0.195509	-0.00277479	0.00294554	-0.000193138	0.883775	0.00181724	0.1689
NFKB1	cg20682754	0.00105314	0.377342	-0.00043599	0.955245	0.000145712	0.975802	0.00167796	0.407255	-0.00168556	0.265394	-0.00130732	0.591616	0.00407118	0.0668014
NFKB1	cg20701305	0.00485796	0.00140132	0.00950447	0.425747	-0.000190001	0.966918	-0.000191413	0.943556	0.00512768	0.00338772	0.00235083	0.418365	-0.00286192	0.310091
NFKB1	cg20703242	-0.00165864	0.0216795	-0.00952182	0.0526256	-0.00250854	0.252144	-0.00148684	0.193821	-0.00357537	0.000330328	0.000981907	0.460652	0.00221648	0.0975866
NFKB1	cg20726456	-0.000439518	0.397051	-0.000623771	0.875309	-0.00141151	0.429384	-0.000823351	0.33708	0.0004394	0.505492	0.000873695	0.364963	-0.000459663	0.632777
NFKB1	cg20770838	0.00039165	0.608802	0.00180051	0.74582	-0.0012421	0.614628	-0.000441534	0.715792	-0.000168168	0.874781	-0.000999905	0.450894	-0.000720792	0.620797
NFKB1	cg20951978	-0.000289523	0.740694	-0.00177453	0.796659	0.00259813	0.381921	-0.000746647	0.652262	0.000178193	0.85388	0.00236923	0.171056	-0.00137485	0.412665
NFKB1	cg20959703	-0.00375916	9.42e-05	-0.00362329	0.43548	-0.00227866	0.412684	-0.00389325	0.0154585	-0.00183561	0.121258	0.000932687	0.539739	-0.00314564	0.0744902
NFKB1	cg20989454	-0.00132479	0.0571189	0.00257591	0.424277	-0.00362652	0.121261	-0.00144603	0.227056	0.00017803	0.831633	-0.000776517	0.526099	-0.000977703	0.445984
NFKB1	cg21019156	0.00406724	5.46e-05	-0.000744392	0.87092	0.00475126	0.193426	0.00335203	0.0574815	0.00141332	0.202409	0.00029809	0.873082	0.00382752	0.0393966
NFKB1	cg21049840	0.00180569	0.101258	-0.00643872	0.393263	-0.00198854	0.496495	0.000667322	0.708907	-0.000100954	0.94142	0.00021718	0.897484	0.00263014	0.199259
NFKB1	cg21123446	-0.00309591	0.00301167	-0.0027282	0.445414	-0.000913278	0.755913	-0.00062432	0.700077	-0.00263371	0.0347686	0.00112021	0.444201	-0.00174649	0.371898
NFKB1	cg21148428	-0.00417558	1.47e-05	-0.00760953	0.0720183	-0.00312339	0.269688	-0.00278855	0.0700972	-0.00350609	0.00229723	0.00138078	0.355704	-0.0013957	0.436479
NFKB1	cg21212234	0.00141708	0.191245	-0.00506174	0.205382	0.000305235	0.920491	0.00214049	0.197454	-0.00156754	0.250212	-0.000694148	0.705934	0.00361429	0.0719854
NFKB1	cg21224509	0.0015221	0.204525	0.000131197	0.990143	0.000658392	0.847762	0.00200438	0.319836	-0.00155909	0.29806	-0.000293951	0.892764	0.00516779	0.0198084
NFKB1	cg21234265	-0.00534686	8.14e-06	-0.00661798	0.126953	-0.00525868	0.132236	-0.00299162	0.114245	-0.00456471	0.00103637	0.000547163	0.772595	-0.00210337	0.344968
NFKB1	cg21279677	-0.00369234	5.85e-05	-0.00877327	0.00909467	-0.00318405	0.310887	-0.00233932	0.118303	-0.00328629	0.00247253	0.00113343	0.46101	-0.00131159	0.449188
NFKB1	cg21406720	-0.00384916	8.96e-05	-0.00708766	0.44214	-0.00335779	0.317318	-0.00242958	0.152614	-0.00354031	0.00181478	-0.000106186	0.956273	-0.000788618	0.665456
NFKB1	cg21425658	-0.000840337	0.12265	0.000186567	0.962586	0.000171779	0.893466	-0.00124741	0.15551	0.000291715	0.682978	0.000576126	0.470023	-0.00142823	0.165943
NFKB1	cg21433170	-0.00248035	0.0274204	0.0109078	0.0571056	0.00419168	0.304414	-0.00130336	0.521979	-0.000857922	0.428898	0.00239848	0.247016	-0.000804946	0.691804
NFKB1	cg21530469	-0.00383484	0.0012163	-0.00535521	0.21524	-0.00585054	0.127965	-0.00277375	0.153466	-0.00251402	0.0565495	-0.000759224	0.693844	-0.00205699	0.355488
NFKB1	cg21549285	-0.0197059	9.21e-06	0.0403404	0.203821	0.013322	0.278747	-0.0178355	0.0237509	-0.00196435	0.27468	0.00808624	0.29936	-0.0153013	0.0239326
NFKB1	cg21550372	-0.000591852	0.429233	-0.00115509	0.761984	-0.00134561	0.640421	-0.00173412	0.207573	0.000720437	0.405458	0.000161898	0.905858	-0.00280698	0.0472388
NFKB1	cg21684411	-0.00049949	0.398944	0.00577716	0.017073	0.000236401	0.734013	-0.00123252	0.105974	0.00166964	0.0578943	-0.000567845	0.336144	-0.00322149	0.00314281
NFKB1	cg21686213	-0.000715879	0.550575	0.00881645	0.204047	0.000445503	0.919031	-0.00228926	0.329063	0.00193533	0.105082	0.000847294	0.719675	-0.00278187	0.220807
NFKB1	cg21755044	-0.000204418	0.747167	0.0020338	0.67673	-0.00318462	0.0606639	-0.000748277	0.484841	-0.000935448	0.251674	-0.00253248	0.0172418	-2.29e-05	0.984867
NFKB1	cg21757790	-0.00459764	4.94e-05	-0.00670633	0.156818	-0.00331135	0.330658	-0.0031906	0.081624	-0.00400631	0.00238335	0.00122278	0.476275	-0.00169037	0.428987
NFKB1	cg21805179	0.00574456	0.000137155	0.00507706	0.542992	-0.00334232	0.54539	0.00444917	0.0826831	0.00294804	0.0943439	-0.00457603	0.118765	0.00438631	0.111699
NFKB1	cg21825792	0.00236805	0.0322833	-0.00777972	0.227029	-0.00198558	0.49391	0.00271708	0.146352	0.000359078	0.798775	-0.00188005	0.332098	0.0027383	0.188232
NFKB1	cg21855257	-0.000881369	0.402695	-0.000670216	0.911604	-0.00142774	0.710109	-0.00278512	0.125654	0.00141622	0.265563	0.000239903	0.901646	-0.00217591	0.277805
NFKB1	cg21865762	9.58e-06	0.987579	-0.00812939	0.129855	-0.00122198	0.529174	-0.000531113	0.614188	-0.00055192	0.481011	0.000846208	0.47915	0.000145809	0.899933
NFKB1	cg21979287	-0.00102943	0.415745	0.00897758	0.360286	0.00558052	0.170669	-0.00227408	0.353158	0.00246193	0.0372181	0.00268828	0.288515	-0.00494398	0.0336062
NFKB1	cg21995613	-0.00416183	0.00978111	0.00121563	0.891967	-0.000319206	0.961056	-0.0051512	0.109692	0.000297923	0.781468	0.00187901	0.579704	-0.00407798	0.157529
NFKB1	cg22016995	-0.00461719	0.000747611	0.00169754	0.840935	-0.000994014	0.897791	-0.00551184	0.0726614	-0.000590392	0.154458	0.00279407	0.467217	-0.00435513	0.0833973
NFKB1	cg22028728	0.000687794	0.516138	-0.0097275	0.293779	0.000311102	0.921434	0.00215529	0.225402	-0.00249764	0.0667816	1.01e-05	0.995583	0.003846	0.0569495
NFKB1	cg22051853	-0.00227531	0.00646365	-0.00400417	0.299413	-0.00107825	0.649184	-0.000607471	0.664803	-0.00180402	0.0500381	0.00108116	0.435534	-0.00158613	0.312011
NFKB1	cg22107533	-0.00220599	0.0236314	0.00264014	0.67382	0.00255247	0.298638	-0.000901242	0.603013	-0.00174647	0.137691	0.000557544	0.744141	0.000174466	0.923714
NFKB1	cg22199238	-0.000388788	0.702707	-0.000876854	0.827754	-0.000465048	0.904965	-0.000915212	0.585203	0.000646142	0.625064	0.000257739	0.891759	0.000653283	0.732229
NFKB1	cg22226398	-0.000188255	0.827587	-0.00354695	0.506657	-0.000129588	0.951616	0.00148565	0.244652	-0.00332575	0.00593679	-0.0014281	0.303048	0.00596713	0.000190452
NFKB1	cg22233512	-0.000242628	0.881186	-0.00577958	0.484352	0.00319733	0.516351	0.00201649	0.472838	-0.00285226	0.141759	0.00135883	0.611146	0.0050749	0.101559
NFKB1	cg22254413	0.000852671	0.293008	-0.0101725	0.00848862	0.00117957	0.561959	0.00148244	0.240495	-0.000812023	0.457297	0.00138062	0.194757	0.00354588	0.0204473
NFKB1	cg22260958	-0.000602635	0.689106	0.00154184	0.817045	-0.00146793	0.808119	-0.000748076	0.784502	0.0028878	0.0870237	0.00163749	0.597835	-0.0032234	0.25073
NFKB1	cg22269164	-0.00015584	0.884167	-0.00119382	0.85546	-0.00549869	0.0798448	-0.00137694	0.416058	-0.00143453	0.311698	-0.0027054	0.121256	0.00259267	0.196488
NFKB1	cg22282590	-0.000793922	0.0104205	0.00178302	0.451747	-0.00213275	0.0856604	-0.00106473	0.0565024	7.63e-05	0.822111	-0.000373584	0.597094	-0.00124034	0.0294307
NFKB1	cg22293458	0.000593402	0.156796	-0.0014176	0.650042	3.76e-05	0.97723	0.000705521	0.318716	-0.000496913	0.341651	-0.000146512	0.863293	0.00114386	0.138425
NFKB1	cg22333163	0.000450732	0.437978	-0.00222992	0.484521	0.000136604	0.939925	0.000913818	0.326711	-0.00104849	0.149064	-0.000622841	0.513662	0.00259412	0.01869
NFKB1	cg22337964	-0.00238983	0.00105486	-0.00308848	0.365902	1.22e-05	0.993016	-0.00282316	0.0072019	-0.00132478	0.206426	0.00144053	0.115091	-0.0020407	0.132644
NFKB1	cg22374491	0.00253765	0.00617088	0.00571999	0.239384	-0.00221181	0.353863	-0.000234785	0.867891	0.00267416	0.0301116	-0.00120991	0.361728	-0.00156696	0.366399
NFKB1	cg22432956	-0.000548096	0.633954	-0.00288171	0.718483	0.00171048	0.637619	-0.00265949	0.187393	0.00155754	0.301267	0.00244914	0.228754	-0.00331728	0.130191
NFKB1	cg22475676	-0.00363336	0.0117734	0.00804091	0.355272	-0.00138534	0.720182	-0.0027646	0.215296	-0.00216474	0.26603	0.000853646	0.704669	0.00105538	0.692736
NFKB1	cg22485558	-0.0030668	8.56e-05	0.00467063	0.232094	0.00245825	0.142227	-0.00268541	0.0311695	-0.000483215	0.55723	0.00146156	0.170198	-0.0022926	0.0811875
NFKB1	cg22496199	-0.00348685	0.000448083	-0.00480155	0.292219	-0.00387682	0.222146	-0.00212137	0.203318	-0.00290569	0.0110145	0.000591005	0.721463	-0.00208595	0.266896
NFKB1	cg22517995	0.000250719	0.686378	-0.00075322	0.826287	-0.0033248	0.0462269	-0.000505488	0.591027	-0.000437173	0.593292	-0.000186824	0.841703	0.00104712	0.362805
NFKB1	cg22565340	-0.00307268	0.00932163	0.00128316	0.771062	-0.00171033	0.61799	-0.0010452	0.580536	-0.00194	0.171597	0.000481508	0.794976	-0.00338039	0.127119
NFKB1	cg22571899	-0.00316514	0.000141763	-0.00627329	0.0480722	-0.0029751	0.18655	-0.00190545	0.142327	-0.00262829	0.00900642	0.000564185	0.636346	-0.00134876	0.389245
NFKB1	cg22589974	-0.00280242	0.00181434	-0.00666323	0.0881817	-0.00442555	0.153374	-0.0024048	0.0968355	-0.00155943	0.163992	0.000661083	0.669955	-0.00302942	0.074544
NFKB1	cg22647738	-0.00158632	0.170238	-0.0116898	0.133346	-0.00231823	0.493336	-0.000593311	0.744648	-0.00342344	0.0251337	-0.000509803	0.790033	0.00330808	0.131006
NFKB1	cg22673476	0.00113976	0.0821744	0.00264527	0.257619	-0.00166407	0.307572	-5.39e-05	0.956458	0.000436393	0.616758	-0.00116765	0.222327	0.00053531	0.65498
NFKB1	cg22693837	0.00203754	0.00208537	-0.00251644	0.495422	0.00142423	0.538536	0.00103268	0.318374	0.00200319	0.0166789	0.00110933	0.349879	-0.000300088	0.803175
NFKB1	cg22698501	-0.00325896	0.000437719	-0.00588866	0.0913137	-0.00371128	0.228758	-0.00214923	0.179809	-0.00298592	0.00428889	0.000886042	0.568385	-0.00148576	0.393883
NFKB1	cg22713958	-0.00180274	0.0708528	0.000967626	0.886686	0.00270028	0.408329	-0.00250261	0.138648	-0.000121972	0.925807	0.00375428	0.0446122	-0.00220026	0.234328
NFKB1	cg22725343	0.00240882	0.0344066	-0.0120437	0.00871211	-0.00606207	0.0361759	0.000736366	0.675317	0.00117286	0.460918	-0.00172237	0.304442	-0.000700142	0.740338
NFKB1	cg22764925	-0.00606663	0.000131992	0.00697784	0.470054	0.00454856	0.444267	-0.00520914	0.0888629	-0.00323924	0.00613497	0.0022304	0.509393	-0.00360634	0.192958
NFKB1	cg22862003	-0.0123402	1.26e-05	0.0190017	0.336074	0.00529196	0.525706	-0.0123885	0.015509	-0.0011893	0.378226	0.0060696	0.231976	-0.0128195	0.00412006
NFKB1	cg22930808	-0.0191472	2.29e-07	0.0171504	0.53535	0.00600072	0.589135	-0.0181387	0.0102079	-0.00601294	6.58e-05	0.00745038	0.276903	-0.0144257	0.0178267
NFKB1	cg22940798	-0.00155215	0.300501	0.00398883	0.685477	-0.000510612	0.924497	-0.0011908	0.633028	0.000735599	0.698817	0.00257385	0.38275	-0.00322434	0.24613
NFKB1	cg22987546	-0.00123781	0.178729	-0.00140149	0.782386	-0.00331936	0.236662	-0.000767768	0.611501	-0.00285544	0.0217764	-0.00102888	0.513549	0.00167761	0.333917
NFKB1	cg23002431	-0.00235369	0.0244764	-0.00325524	0.626638	-0.000757892	0.789677	-0.000178088	0.919065	-0.00553453	1.83e-05	-0.00177904	0.284842	0.00601865	0.00228961
NFKB1	cg23018755	-0.00531121	5.86e-05	-0.00122184	0.829794	-0.00637036	0.0851588	-0.00362821	0.0957465	-0.00276935	0.0559668	0.000289513	0.895068	-0.00383524	0.114521
NFKB1	cg23032421	0.00250585	0.00966766	0.000711624	0.862874	-0.00280667	0.312301	0.000685822	0.643372	0.00164568	0.175527	-0.00135053	0.330533	0.000961658	0.585808
NFKB1	cg23069684	0.000528716	0.369023	-0.00595397	0.0563848	-0.00146005	0.391983	9.81e-05	0.916661	-0.000595614	0.411126	-0.000426063	0.676411	0.00126728	0.244376
NFKB1	cg23097004	-0.000422728	0.709875	0.00695616	0.406603	-0.00246543	0.42532	0.00354921	0.0406634	-0.00485536	0.00110374	-0.00263768	0.168824	0.0078327	0.000251656
NFKB1	cg23128949	-0.00324863	0.0261072	0.00419394	0.629671	-0.00455702	0.198202	-0.000357165	0.883977	-0.00294191	0.0794348	-0.000773263	0.727953	-0.00169006	0.538963
NFKB1	cg23173175	-0.0036255	0.000154367	-0.00208004	0.636838	-0.00239125	0.375763	-0.00226156	0.146329	-0.00279864	0.0129478	0.000746183	0.631736	-0.00251807	0.162134
NFKB1	cg23216724	0.000253094	0.883976	-0.0120088	0.246376	-0.00616901	0.163428	3.98e-05	0.988051	-0.00221775	0.344588	-0.00192255	0.528348	0.00538786	0.0991704
NFKB1	cg23232773	-0.00108496	0.484028	0.00792039	0.613919	0.00435868	0.331569	-0.000548195	0.849539	0.000629515	0.700021	0.00106355	0.735949	-0.00136088	0.637131
NFKB1	cg23314866	-0.00266334	0.00543934	0.00021077	0.958424	-0.00128379	0.694921	-0.000353639	0.83406	-0.00220083	0.0413251	0.000475652	0.777369	-0.000248125	0.889511
NFKB1	cg23328938	0.00166649	0.00439651	0.00469565	0.196279	0.00104664	0.500674	0.00236817	0.00819397	0.000579175	0.47696	-0.000464657	0.591404	0.00203016	0.059217
NFKB1	cg23352030	0.00459771	0.00390613	-0.0192386	0.10374	-0.00148064	0.738959	0.0037618	0.175736	0.000507625	0.770332	-0.00152965	0.598731	0.00396216	0.16281
NFKB1	cg23363263	-0.00617214	3.48e-05	-0.00225121	0.528327	-0.00684223	0.155614	-0.00286054	0.209805	-0.00569934	0.000861688	-0.000718844	0.747923	-0.000831274	0.765672
NFKB1	cg23387863	-0.00330787	0.00166923	-0.00559079	0.582003	0.00043939	0.85942	-0.00280424	0.132408	-0.00193714	0.0736957	0.00185524	0.308331	-0.00221164	0.244141
NFKB1	cg23411470	-0.00223115	5.72e-05	-0.00093513	0.785633	-0.00109869	0.668682	-0.00271465	0.00719257	-0.00053501	0.363378	0.00123171	0.311813	-0.00196007	0.0528199
NFKB1	cg23460082	-0.0045822	1.1e-05	-0.00298113	0.51531	-0.00440223	0.145821	-0.00246186	0.127009	-0.00418581	0.000792818	-2.22e-05	0.98915	-0.00111208	0.563481
NFKB1	cg23470684	-0.00438223	0.000139223	-0.00449145	0.348655	-0.00317906	0.338935	-0.00173963	0.346933	-0.00422231	0.00136804	0.000207972	0.904467	-0.000738245	0.73312
NFKB1	cg23510764	0.00225855	0.186209	-0.0186895	0.144911	-0.00143786	0.734879	0.00273828	0.334382	-0.000526411	0.808649	0.00281832	0.325321	0.00148278	0.648131
NFKB1	cg23533285	-0.000557981	0.602417	0.00380548	0.647131	0.00359437	0.295812	-0.00142184	0.468874	0.00226033	0.0646012	0.00178417	0.412087	-0.00455723	0.0233673
NFKB1	cg23540139	-0.00435776	4.91e-05	-0.00101665	0.857455	0.000145694	0.969779	-0.00474674	0.0189223	-0.00175772	0.0631893	0.00260238	0.198904	-0.00218898	0.247437
NFKB1	cg23548201	-0.00632273	3.22e-06	-0.00612441	0.148437	-0.00188667	0.642647	-0.00330391	0.132877	-0.00529126	0.000472903	0.00248366	0.230706	-0.00132118	0.59834
NFKB1	cg23560569	-0.000747959	0.498874	0.00216883	0.798194	-0.00201957	0.513016	-0.000988171	0.594538	-0.00240069	0.0789264	-0.000222412	0.904579	0.00333702	0.106794
NFKB1	cg23570810	-0.00841394	0.00114739	0.0308248	0.061798	0.00810637	0.266789	-0.00645317	0.167812	-0.00035122	0.83971	0.0041804	0.360926	-0.0100504	0.0190334
NFKB1	cg23714355	-0.00113498	0.206676	0.000879644	0.869393	-0.000546859	0.854598	0.00212408	0.164075	-0.00381414	0.000658114	-6.36e-05	0.96989	0.00483167	0.00453162
NFKB1	cg23771052	-0.00440844	0.000120041	-0.00747313	0.16594	-0.00178353	0.607488	-0.00143325	0.429355	-0.0047142	0.000515079	0.0020992	0.234198	-0.000356594	0.868915
NFKB1	cg23791391	-0.00379468	7.71e-05	-0.00457204	0.147527	-0.00434123	0.139194	-0.00231739	0.124439	-0.00360517	0.00147783	5.6e-05	0.969202	-0.00156342	0.388092
NFKB1	cg23831685	-0.00465315	0.0344827	0.00793179	0.576038	0.0132554	0.103309	-0.00140184	0.738849	-0.000731711	0.676583	0.00588615	0.157681	-0.00256355	0.515991
NFKB1	cg23891909	-0.00285919	0.000742735	-0.000178448	0.9601	7.3e-05	0.974311	-0.00229639	0.115394	-0.000539628	0.551603	0.00120878	0.392832	-0.00217753	0.150443
NFKB1	cg23892836	-0.00244461	0.0591699	-0.00247732	0.829418	0.0048957	0.204638	-0.00279178	0.237435	-1.39e-05	0.992342	0.00348654	0.153614	-0.0037479	0.115
NFKB1	cg23923934	-0.000547638	0.761784	-0.00231155	0.885497	0.0071951	0.222909	-0.001334	0.693938	0.00394335	0.0311954	0.00358653	0.335011	-0.00496397	0.136433
NFKB1	cg23928123	-0.00418329	0.000134391	0.0100372	0.101052	0.0059078	0.111541	-0.00170178	0.35373	-0.00240569	0.0225508	0.0014068	0.466499	-0.000980141	0.606163
NFKB1	cg23935522	-0.000779231	0.499902	-0.00217056	0.771413	-0.00327413	0.317917	0.00195051	0.299402	-0.00332016	0.0288237	-0.000687963	0.732206	0.00591533	0.00676072
NFKB1	cg24002003	-0.00172664	0.0231038	0.00540313	0.277039	-0.00199901	0.483306	-0.00260962	0.0660758	-0.000122252	0.888384	-0.000683353	0.639896	-0.00255219	0.0740792
NFKB1	cg24088496	-0.00480645	0.000100899	0.000292562	0.972208	0.000338456	0.929149	-0.00524976	0.0133479	-0.00392413	0.0159703	0.00333002	0.127844	-0.000227682	0.922085
NFKB1	cg24100168	0.00160708	0.0600314	0.00304036	0.468281	0.000537627	0.831642	0.0016256	0.251604	0.000447962	0.691986	-0.00147752	0.287198	0.00121284	0.445353
NFKB1	cg24103563	-0.00163095	0.0932677	0.00154403	0.68872	0.00310135	0.505696	-0.00175314	0.381531	0.000349836	0.616494	0.00337934	0.134988	-0.00194221	0.278799
NFKB1	cg24168413	-0.00201147	0.0208381	-0.00830443	0.147481	-0.00201328	0.461797	-0.000297428	0.844537	-0.0015399	0.0782816	0.00139011	0.378626	-0.00213125	0.19394
NFKB1	cg24173234	-0.00237592	0.022431	0.00145303	0.77649	-0.00351293	0.181531	0.000245495	0.872729	-0.00593442	4.81e-05	-0.0016944	0.27204	0.00436131	0.0265096
NFKB1	cg24263283	-0.00169073	0.0444672	0.0088738	0.119086	-0.00448414	0.178483	-0.00173339	0.273657	-0.000957896	0.27433	-0.00227292	0.188052	-0.0014022	0.377731
NFKB1	cg24280832	-0.00251356	0.291065	-0.00832581	0.567429	-0.00583386	0.385273	-0.00625099	0.132917	0.00369231	0.224581	0.000640957	0.874016	-0.00898577	0.045512
NFKB1	cg24298610	-0.00505925	1.75e-05	0.00698994	0.487331	-0.002153	0.686636	-0.00506289	0.0304934	-0.00103532	0.131051	0.000407304	0.886452	-0.00459388	0.0243535
NFKB1	cg24304309	-0.00265899	0.00561023	0.00202101	0.734552	0.00164132	0.537962	-0.00253229	0.0963175	-0.00101552	0.423123	0.00162402	0.289923	-0.000438699	0.805131
NFKB1	cg24329397	-0.00310794	0.00138636	-0.00552885	0.197096	-0.00397316	0.202574	-0.00201971	0.203974	-0.00232117	0.0452246	0.00119218	0.453061	-0.00184087	0.316242
NFKB1	cg24331727	0.00211201	0.00984762	-0.00256622	0.525616	0.00248421	0.354631	0.000655397	0.621093	0.00171701	0.0981828	9.49e-05	0.950935	0.000259982	0.863995
NFKB1	cg24351901	-0.00109405	0.278426	-0.000291255	0.974057	0.00574842	0.0581718	-0.000734689	0.691278	0.000160661	0.886394	0.00254718	0.208433	-0.00069878	0.707106
NFKB1	cg24455875	-0.000251186	0.695308	-0.000150679	0.968023	0.000130814	0.940858	0.000624671	0.573771	-0.00209513	0.00840873	-0.000729669	0.495063	0.00246812	0.0406851
NFKB1	cg24511258	-0.00107573	0.157606	0.000596899	0.889717	0.00111064	0.705886	-0.00212237	0.129464	0.00100258	0.228465	0.00233281	0.130657	-0.0031738	0.0262027
NFKB1	cg24514600	-0.00413221	0.00671366	-0.00728869	0.263549	-0.00392359	0.456244	-0.00148019	0.570022	-0.00400223	0.013862	0.00130938	0.612702	-0.001782	0.534666
NFKB1	cg24548817	-0.00458141	2.41e-05	-0.00310751	0.481954	-0.00654282	0.0563996	-0.00263918	0.127971	-0.00449086	0.00072331	0.000116544	0.947907	-0.000857367	0.671329
NFKB1	cg24574692	-0.00326426	0.000717715	-0.0126003	0.0982235	-0.0016884	0.548877	-0.00222169	0.195887	-0.00206393	0.0349315	0.00324498	0.084716	-0.00287339	0.112856
NFKB1	cg24598860	0.00141678	0.130182	-0.000518176	0.92267	0.000994888	0.677338	0.000495829	0.765776	0.000262251	0.815787	-0.000665314	0.67355	0.00104215	0.550326
NFKB1	cg24603130	0.00523063	0.00270114	-0.0141048	0.146479	-0.00612379	0.272896	0.0050645	0.11019	-0.000252276	0.868609	-0.0043197	0.199445	0.00765331	0.0134754
NFKB1	cg24628310	0.000537531	0.462017	-0.00189094	0.713243	0.00350094	0.10376	0.00100423	0.395753	-0.00154267	0.104091	0.000631859	0.620644	0.00293187	0.0292714
NFKB1	cg24674925	-0.00398773	9.65e-05	-0.00454273	0.276783	-0.00694876	0.0291405	-0.00367717	0.0310851	-0.00285295	0.0202155	-0.00115051	0.4662	-0.00337732	0.0791233
NFKB1	cg24678928	-0.0117983	2.54e-05	0.00698165	0.722834	0.00518861	0.586944	-0.0123983	0.0237303	-0.000481069	0.601497	0.00807816	0.163355	-0.0140983	0.00271537
NFKB1	cg24687432	-0.00221704	0.00235657	0.00286225	0.637112	-0.00362339	0.140083	-0.00319572	0.0127891	0.000293296	0.736749	-0.000175831	0.900989	-0.00355904	0.00825864
NFKB1	cg24694018	-0.00341896	1.92e-05	-0.00317751	0.446457	-0.00402906	0.113029	-0.00398624	0.00154913	-0.000726871	0.471084	-0.000604999	0.646653	-0.00437766	0.00272375
NFKB1	cg24705841	-0.00123041	0.360504	0.00573675	0.495674	-0.000624396	0.873012	-0.00170508	0.453387	0.001505	0.397587	-0.00186675	0.458346	-0.00234465	0.354499
NFKB1	cg24709587	-0.00293886	0.00160127	-0.00337148	0.697145	-0.00115767	0.6712	-0.00348862	0.0383331	-0.00129064	0.230896	0.00179235	0.294591	-0.00340081	0.0508662
NFKB1	cg24798947	-0.000189574	0.843179	-0.0040972	0.464378	0.000137385	0.961336	0.000777915	0.633838	-0.00195712	0.107519	-0.00108328	0.548032	0.00187816	0.301317
NFKB1	cg24833456	-0.00376337	0.00127963	-0.000490024	0.898435	-0.00403019	0.308031	-0.00149201	0.426745	-0.0034748	0.0124322	-0.000236188	0.900981	-0.00184643	0.404277
NFKB1	cg24886006	-0.00390937	0.000735433	-0.00823625	0.171106	-0.00285921	0.341323	-0.000849027	0.643637	-0.00393455	0.00402381	0.00127499	0.470607	0.000211163	0.922801
NFKB1	cg24898914	0.000601125	0.471586	0.000275544	0.944352	0.00129827	0.540272	0.000583759	0.652621	0.00153619	0.188404	0.00108288	0.33806	-0.000297115	0.851451
NFKB1	cg24904009	-0.000992335	0.182904	-0.00412185	0.186964	0.00033583	0.87664	0.000769332	0.523776	-0.00274176	0.00435068	0.00251708	0.0460895	0.00345966	0.0141842
NFKB1	cg24922246	-0.00179934	0.00127013	0.00120644	0.553352	0.00169813	0.255387	-0.000838926	0.324762	-0.00113896	0.124268	0.000749063	0.31369	0.00013905	0.891312
NFKB1	cg24939283	-0.00109925	0.530863	-0.00633004	0.652704	-0.000150117	0.978843	-0.00300081	0.321209	0.00331633	0.107404	0.00193884	0.569008	-0.00327713	0.328453
NFKB1	cg25008614	-0.000967502	0.383084	0.0058822	0.195429	-0.000549564	0.795624	-0.00200759	0.37121	0.000866216	0.423547	-0.000868859	0.481365	-0.00165949	0.426294
NFKB1	cg25017777	-0.00282239	0.000461637	-0.00179447	0.626624	-0.00203538	0.356461	-0.00196326	0.125843	-0.00191498	0.047033	0.000400884	0.733942	-0.00203836	0.175767
NFKB1	cg25042789	0.0017373	0.192354	-0.00508077	0.637417	0.00460706	0.221339	-0.00010971	0.9633	0.00316801	0.0471063	0.00368948	0.139992	-0.00162823	0.52382
NFKB1	cg25044615	-0.00346798	0.00041463	-0.00488775	0.173693	-0.00382173	0.234956	-0.00244816	0.127071	-0.00309798	0.00734598	0.000697185	0.663195	-0.00168449	0.3626
NFKB1	cg25114611	-0.00324858	2.77e-05	0.00351945	0.573226	-0.00226369	0.389603	-0.00284282	0.0349223	-0.00225556	0.0120492	-0.000470152	0.75649	-0.00126928	0.369845
NFKB1	cg25164589	-0.00237925	0.0730832	-0.00821451	0.381679	-0.0060709	0.101082	-0.00229911	0.319437	-0.00414693	0.0141657	0.000579494	0.804201	0.000891805	0.722443
NFKB1	cg25178683	-0.00442103	0.00621729	0.00320888	0.787026	0.0041201	0.526119	-0.00383526	0.233497	-0.00203	0.17878	0.00300573	0.393046	-0.00235926	0.429041
NFKB1	cg25242306	0.00277277	0.000646079	0.00110818	0.789013	0.00389897	0.0926895	0.00333218	0.0143636	0.000330964	0.736989	0.000525441	0.685267	0.00302746	0.0407429
NFKB1	cg25283432	0.00053539	0.184388	0.000854708	0.759256	-0.00114492	0.178232	0.00122536	0.070485	-0.000440241	0.412907	-0.00123792	0.050815	0.00181034	0.0184461
NFKB1	cg25298189	-0.0043254	9.79e-06	-0.0032637	0.601501	-0.00451595	0.0700458	-0.0032508	0.041542	-0.00327429	0.00403887	0.000521255	0.732777	-0.0026449	0.147292
NFKB1	cg25317210	-0.000204825	0.861634	-0.00375949	0.620708	-0.00544641	0.0566048	-0.000748907	0.714446	-0.00123379	0.39155	-0.00157865	0.363201	0.000603572	0.787569
NFKB1	cg25325512	-0.00466489	0.000103964	0.00789518	0.271324	-0.00044716	0.861962	-0.00411315	0.0340153	-0.00380473	0.0177749	0.000626401	0.734454	-0.00192557	0.388274
NFKB1	cg25345365	-0.00163473	0.226691	0.00977745	0.166102	0.00102792	0.827488	-0.00051935	0.837206	-0.000715944	0.636767	-0.000943615	0.704874	0.00130148	0.60915
NFKB1	cg25498843	-0.00334818	0.00181504	0.00241252	0.720823	-0.00307312	0.415048	-0.00106253	0.536145	-0.00352841	0.00993103	-0.00157987	0.431553	0.000187476	0.926223
NFKB1	cg25509467	-0.00257017	0.000848279	-0.00476552	0.119538	-0.00282457	0.283823	-0.00215168	0.0862153	-0.0015686	0.0857179	3.86e-05	0.97552	-0.00196024	0.1775
NFKB1	cg25539555	-0.00346634	0.000449598	-0.00289027	0.473378	-0.00495503	0.0944476	-0.00222096	0.176604	-0.00285998	0.0123789	-0.000198682	0.895719	-0.00130253	0.484581
NFKB1	cg25563198	-0.0020811	0.00506609	0.00184945	0.739063	-0.00080029	0.733056	-0.00190167	0.142901	-0.000867573	0.301437	0.000515248	0.709044	-0.00220319	0.109187
NFKB1	cg25637655	0.000816247	0.756556	-0.0168028	0.429779	0.00563085	0.401447	-0.00529669	0.204171	0.00879276	0.0140197	0.00355109	0.418232	-0.0119714	0.0148096
NFKB1	cg25753291	-0.00115792	0.309014	0.00144026	0.874556	-0.00168449	0.596372	0.00142036	0.4538	-0.00427913	0.00382509	0.000187454	0.919505	0.00557984	0.0101688
NFKB1	cg25800166	-0.00520338	2.26e-05	-0.00958929	0.249507	-0.000498774	0.89598	-0.00708439	0.000825198	-0.000250837	0.861441	0.00471234	0.0300251	-0.00787769	0.000426761
NFKB1	cg25806655	-0.00198591	0.0657288	-0.0105128	0.0898241	-0.00216454	0.467481	0.000343906	0.856311	-0.00215461	0.0618321	0.00125562	0.520928	-0.00117185	0.567066
NFKB1	cg25843003	-0.00279987	0.0594421	0.0184113	0.0199004	0.00470682	0.0430709	-0.00216099	0.340207	0.000914487	0.634159	-0.00026941	0.879725	-0.00366975	0.164978
NFKB1	cg25863829	0.00140552	0.178247	0.000861833	0.887004	0.00252705	0.47311	0.00101114	0.554342	-0.000153903	0.911878	-0.000447466	0.813409	0.00256064	0.195974
NFKB1	cg25884651	-0.00155784	0.0779592	-0.001236	0.75435	0.00132505	0.73797	-0.00204486	0.225039	0.00136758	0.0876414	0.00224017	0.241768	-0.00330241	0.0389795
NFKB1	cg25984164	-0.00428638	0.0590707	0.0135778	0.339751	0.0205811	0.00889877	0.00198093	0.641234	-0.00149069	0.367304	0.00582753	0.153764	0.00102326	0.796981
NFKB1	cg25990696	-0.00457377	0.000754089	-0.012891	0.112064	-0.00671624	0.117848	-0.00210174	0.363215	-0.00415182	0.00489941	0.000892874	0.7126	-0.00245182	0.334562
NFKB1	cg25998594	-0.00506609	9.83e-05	0.00618815	0.507955	0.00147492	0.750054	-0.00599749	0.0196534	-0.00015601	0.826357	0.00234225	0.367396	-0.00512344	0.021119
NFKB1	cg25998603	0.0045894	0.000167015	0.00284566	0.672226	-0.000943085	0.821752	0.00319512	0.122315	0.00359101	0.0197842	-0.000465304	0.838405	0.00115907	0.60665
NFKB1	cg26002008	-0.00299613	0.000129248	-0.00370281	0.299984	-0.0028191	0.207831	-0.00211282	0.0919662	-0.00255057	0.00500005	0.000845924	0.478269	-0.00208509	0.157905
NFKB1	cg26002422	-0.00347148	0.000180457	-0.00324313	0.412838	-0.00252999	0.327913	-0.00157479	0.27731	-0.00319433	0.00369484	9.2e-05	0.94519	-0.0010056	0.560838
NFKB1	cg26060580	-0.00271398	0.00208027	0.00261126	0.458672	-0.00273699	0.360581	-0.00156769	0.321305	-0.00228159	0.0222049	-0.00128536	0.448962	-0.0016838	0.309066
NFKB1	cg26081786	0.000778203	0.263748	-0.00214847	0.474528	0.00172131	0.245071	0.00145543	0.215899	-0.000470751	0.60621	0.000645395	0.543803	0.00251207	0.0550029
NFKB1	cg26112542	-0.000801999	0.459969	-0.00875065	0.181663	-0.00064667	0.854488	-0.000368988	0.832764	-0.00300287	0.0387383	-0.000624063	0.745597	0.00210774	0.306055
NFKB1	cg26167603	-0.00309639	0.000295852	-0.00392166	0.290275	-1.22e-05	0.995989	-0.000446015	0.734157	-0.00371187	0.000774853	0.00103725	0.41026	0.00061154	0.705249
NFKB1	cg26243277	-0.000203593	0.730091	0.00265556	0.269339	-0.00159412	0.464	0.000302677	0.760114	-0.00127488	0.0891494	-0.00133975	0.192368	0.00256899	0.0212863
NFKB1	cg26305504	-0.00238717	0.00962755	-0.00469323	0.454059	-0.00556303	0.00694531	-0.00199015	0.177254	-0.000451291	0.691994	0.000638278	0.669364	-0.00373769	0.030813
NFKB1	cg26312951	-0.0108553	3.65e-07	0.00741282	0.661907	0.000722477	0.903553	-0.0129053	0.00134195	-0.00152758	0.181083	0.00454104	0.237966	-0.0122208	0.000616508
NFKB1	cg26392102	-0.000788138	0.410018	0.00313634	0.690854	0.00420107	0.0657391	-0.00138391	0.377153	0.00147303	0.250097	0.000826276	0.597987	-0.00239429	0.18571
NFKB1	cg26416615	-0.00312269	0.000293775	0.00343496	0.64039	-0.00490856	0.0710996	-0.0031333	0.0535127	-0.00176701	0.0641835	-0.000473084	0.798212	-0.00238319	0.133742
NFKB1	cg26422453	-0.000781739	0.111146	-0.00191158	0.344295	0.00186487	0.352301	-0.00113871	0.17371	0.000159399	0.77971	0.0020741	0.029996	-0.000712406	0.432039
NFKB1	cg26443127	-0.00444567	1.33e-05	-0.0077588	0.112284	-0.00529089	0.0847075	-0.00335963	0.0454646	-0.00379939	0.00116812	0.00136404	0.41425	-0.00241813	0.206667
NFKB1	cg26505274	0.00599088	0.000341958	-0.00549648	0.588006	-0.00178065	0.679223	0.0074556	0.00969322	-0.000617084	0.712274	-0.00349191	0.194782	0.00794013	0.00695548
NFKB1	cg26531432	-0.000964331	0.546505	0.00268082	0.795284	0.00386118	0.448087	-0.00152265	0.593389	0.00330546	0.0647342	0.00311922	0.266201	-0.00496072	0.0991839
NFKB1	cg26535158	-0.00353236	0.00234212	-0.00669995	0.132642	-0.0040983	0.319361	-0.00201237	0.297642	-0.0020722	0.108951	0.00154063	0.447518	-0.00287087	0.187961
NFKB1	cg26557908	0.00150649	0.0897964	-0.00360464	0.450666	0.00116345	0.591116	0.00151369	0.254174	-2.93e-05	0.980168	-0.000334381	0.787697	0.00185541	0.267385
NFKB1	cg26599989	0.00055336	0.481017	0.00237631	0.655801	0.000712897	0.742444	0.00168246	0.186405	-0.00180226	0.0726156	0.000392503	0.77969	0.00358092	0.0152314
NFKB1	cg26605164	-0.00421942	1.88e-05	-0.00655559	0.146071	-0.00232592	0.37852	-0.00296793	0.0529755	-0.00287139	0.0173093	0.0022179	0.136624	-0.0022649	0.217206
NFKB1	cg26645302	0.00141782	0.0803228	-0.00421023	0.542225	-0.0015149	0.527585	0.000559952	0.670323	-7.33e-05	0.938439	-0.00155667	0.320115	0.00129348	0.389248
NFKB1	cg26651978	-0.000168192	0.831411	-0.00861567	0.0958546	-0.00232755	0.352258	0.00058353	0.680733	-0.00178903	0.049173	-0.000346449	0.811109	0.00207149	0.161139
NFKB1	cg26663590	-0.00149267	0.181549	-0.00105886	0.904229	-0.000215403	0.946877	0.00166497	0.367499	-0.00484393	0.000872004	-0.000362595	0.860981	0.0066793	0.00154109
NFKB1	cg26680656	0.000595562	0.607601	-7.92e-05	0.990377	0.000488603	0.903074	0.0017577	0.407348	-0.00119745	0.348654	-0.000347175	0.870176	0.00478635	0.0281521
NFKB1	cg26709300	0.00181159	0.0652252	-0.00221398	0.747691	0.0029696	0.365478	0.0028747	0.0843732	-8.13e-05	0.948424	0.000300597	0.864361	0.00379174	0.0384092
NFKB1	cg26724018	-0.00311771	0.0245279	0.00491756	0.655628	-0.000622418	0.881136	-0.00335843	0.184752	-0.000184978	0.907511	0.000501716	0.847887	-0.00342807	0.185541
NFKB1	cg26730653	0.00276242	0.00254664	0.000833698	0.874231	-0.00596755	0.0746218	0.000957693	0.530328	0.00208345	0.0683733	-0.0034667	0.0453541	0.000754196	0.65403
NFKB1	cg26801613	-0.00456394	2.18e-05	-0.00552153	0.267091	-0.00133933	0.714613	-0.00342289	0.0417951	-0.00310014	0.0172756	0.00155208	0.400367	-0.00206906	0.296956
NFKB1	cg26816919	0.00166756	0.0512998	-0.00534301	0.0986919	-0.000283836	0.904112	0.00140154	0.300307	0.000229957	0.839193	0.000150119	0.909618	0.00170091	0.289316
NFKB1	cg26827202	-0.00220915	0.00947731	-0.00583656	0.0247021	-0.00146132	0.530149	0.000358048	0.785666	-0.00536033	8.3e-06	-0.000820587	0.542072	0.00464843	0.00384107
NFKB1	cg26867393	-0.00186363	0.00582196	0.00606761	0.276116	-0.00114053	0.633158	-0.00062661	0.614309	-0.00159589	0.0290162	-0.000250345	0.865528	-0.000790847	0.532414
NFKB1	cg26882438	-0.00681713	8.47e-05	9.21e-05	0.992079	-0.00131319	0.803904	-0.00878169	0.00540686	-0.00053013	0.739615	0.0018409	0.531128	-0.00914778	0.00227297
NFKB1	cg26884033	-0.00309896	0.00024146	0.000810066	0.812096	-0.00231545	0.38167	-0.00138697	0.303302	-0.00318711	0.00141519	-0.000133403	0.922324	-0.000138922	0.930261
NFKB1	cg26889953	-0.00468227	0.000154948	-0.0103969	0.0908366	-0.00491979	0.16801	-0.0029003	0.161853	-0.00340095	0.0101102	0.00164161	0.40924	-0.00340471	0.139372
NFKB1	cg26916621	-0.00322479	0.00107261	0.00385948	0.515236	-0.00335769	0.122375	-0.00335548	0.0359473	-0.00139964	0.243795	0.000122307	0.931234	-0.00425927	0.0194014
NFKB1	cg26955383	0.000974724	0.195674	0.00106548	0.829694	0.00131897	0.496561	0.00100826	0.428688	-0.000532169	0.570395	-0.000545346	0.690659	0.00101649	0.470924
NFKB1	cg26955963	-0.000195125	0.833267	-0.00677738	0.42668	-0.000904328	0.720303	0.00135796	0.366771	-0.00207329	0.0768221	-8.78e-05	0.959819	0.00315676	0.0675324
NFKB1	cg26959945	0.00107343	0.218519	0.00373704	0.366325	-0.00169659	0.478992	0.00156586	0.2499	-0.00114185	0.307063	-0.000917459	0.515755	0.00313373	0.0536609
NFKB1	cg26999340	-0.00282374	0.00175057	-0.00628983	0.0874956	-0.00583925	0.0303888	-0.00157276	0.278073	-0.00229419	0.0334662	9.88e-06	0.994569	-0.00175696	0.302139
NFKB1	cg27024363	0.00215388	0.00319249	-0.00536684	0.144553	-0.000335662	0.875257	0.00142259	0.198742	0.000643711	0.506697	-0.000328161	0.783704	0.00194208	0.150815
NFKB1	cg27032101	-0.000405762	0.623733	0.00451156	0.214092	0.000733839	0.801336	-0.000802563	0.56956	0.000942754	0.360544	0.000946035	0.5155	-0.000477248	0.760056
NFKB1	cg27045295	0.00178924	0.183348	-0.000483709	0.952302	-0.000534793	0.894306	0.0017369	0.444666	0.000137888	0.936763	0.000985438	0.672232	0.00178375	0.484414
NFKB1	cg27049094	0.00382015	0.00649776	0.00153696	0.902109	0.00185236	0.689053	0.00461771	0.0645566	0.000658591	0.695201	-0.000383588	0.892415	0.00537591	0.0400376
NFKB1	cg27058077	-0.00396814	0.000791754	-0.00672927	0.0571218	-0.00361445	0.261387	-0.00159946	0.399814	-0.00362424	0.00777574	0.000916668	0.606742	-0.00156153	0.481505
NFKB1	cg27094376	-0.00340758	0.000224962	-0.00206775	0.685958	-0.00286694	0.253898	-0.0020622	0.181768	-0.00282384	0.00857772	0.00085143	0.551515	-0.00178142	0.305041
NFKB1	cg27106909	0.00183965	0.0145191	-0.000304539	0.937148	0.00517509	0.0434575	0.00324279	0.00961934	2.95e-05	0.975531	0.00126931	0.336917	0.00246005	0.0796031
NFKB1	cg27212386	-0.00438894	1.86e-05	-0.00460592	0.19184	-0.00336382	0.298419	-0.00244946	0.135583	-0.00376203	0.00167695	0.000938758	0.576372	-0.00156645	0.410431
NFKB1	cg27269112	-0.00343481	0.000128955	-0.0085029	0.0492817	-0.00393426	0.10931	-0.00180225	0.196269	-0.00318107	0.00341596	0.000360191	0.791853	-0.0010284	0.543172
NFKB1	cg27277339	-0.00164723	0.0823482	-0.00479468	0.295499	-0.000695712	0.711597	0.000482505	0.722265	-0.00370928	0.00607097	0.000629044	0.61636	0.00265497	0.13958
NFKB1	cg27295113	0.00154791	0.0440944	0.00073766	0.885834	0.00014133	0.949901	0.00160508	0.16662	1.23e-05	0.990618	-0.000886059	0.464721	0.00290815	0.043087
NFKB1	cg27320774	-0.00307204	0.000285527	-0.00338526	0.297111	-0.00329788	0.18303	-0.00162034	0.210552	-0.0026951	0.0111348	-0.000378676	0.764755	-0.00101768	0.524599
NFKB1	cg27327093	-0.00303246	0.000418928	0.00158267	0.693499	-0.00446704	0.0749772	-0.00104159	0.466673	-0.00294205	0.0027255	-0.000988742	0.489607	-0.00043066	0.791125
NFKB1	cg27335571	0.000296715	0.468437	-0.00139769	0.494593	-0.000163515	0.912488	0.000717097	0.305075	-0.00074159	0.125389	0.000204146	0.78484	0.000394694	0.601819
NFKB1	cg27397830	0.00287001	0.000411786	0.00193835	0.673001	0.00379262	0.0567698	0.00252121	0.0436138	0.0010713	0.279448	0.000393856	0.763782	0.00177725	0.223806
NFKB1	cg27470213	0.00240399	0.0163137	-0.00917333	0.227132	-0.00512905	0.0909457	0.000488889	0.777229	0.00124026	0.251438	-0.0016355	0.375778	-0.000363014	0.839417
NFKB1	cg27486585	0.00129924	0.243537	-0.000999552	0.889434	0.000677655	0.849301	-0.00215216	0.259346	0.0044122	0.00152534	0.00128677	0.488754	-0.00613993	0.0036489
NFKB1	cg27511678	0.00200497	0.0309391	0.00554898	0.388982	-0.00304818	0.295957	0.000885261	0.544232	0.000809874	0.486054	-0.00218384	0.175618	0.00155196	0.369543
NFKB1	cg27529346	0.000721989	0.565446	-0.000620601	0.955134	0.00500047	0.218963	-0.000652773	0.770092	0.00326674	0.027886	0.00174058	0.483585	-0.0030514	0.195946
NFKB1	cg27537252	-0.00556958	0.032369	0.0188803	0.272215	0.0144258	0.0493134	-0.00533403	0.272812	0.00180582	0.394022	0.00409391	0.361442	-0.00748274	0.0952618
NFKB1	cg27540367	0.000422955	0.480727	0.000327697	0.919338	0.000839462	0.653579	0.001172	0.257654	-0.000750525	0.269876	-0.000154163	0.879963	0.00083767	0.454201
NFKB1	cg27552857	-0.00240426	0.00552456	-0.00354161	0.598429	-0.00436523	0.0931872	-0.00068509	0.634815	-0.00253861	0.00490548	-0.000582666	0.71159	-0.00163974	0.314661
NFKB1	cg27580567	-0.00260308	0.0408092	-0.0121179	0.184003	-0.00401831	0.252758	-0.000230205	0.912803	-0.00527687	0.00054934	-0.000128703	0.952653	0.00407351	0.0909395
NFKB1	cg27612129	0.00089007	0.268192	-0.00388388	0.337531	-0.00215557	0.295449	0.00029192	0.819006	-0.000496663	0.636515	0.000580821	0.586694	0.00167896	0.250405
NFKB1	cg27662789	0.00313022	0.0492388	-0.00612177	0.696006	-0.00363735	0.549497	0.00155129	0.614388	0.00157976	0.360423	-0.00333407	0.360355	0.00103796	0.729458
NFKB2	cg00078782	0.0110513	3.34e-05	-0.00943642	0.484197	0.00722082	0.343151	0.00836374	0.0361576	0.011121	0.000603447	0.00243137	0.551906	-0.00135182	0.777802
NFKB2	cg00218406	-0.00650052	0.204208	-0.0509147	0.0647455	-0.0130998	0.176035	-0.011755	0.107579	1.02e-05	0.998692	0.0057787	0.374018	-0.00941433	0.277644
NFKB2	cg00243880	0.0133756	1.88e-06	-0.00138555	0.924938	0.0112595	0.130808	0.0124861	0.0023196	0.0125516	0.000232992	-0.000860992	0.836257	0.00214678	0.665983
NFKB2	cg00257455	0.000304723	0.737649	-0.00478024	0.253208	-0.00196252	0.449622	0.000523181	0.705822	-0.000737711	0.522962	-0.000254604	0.855153	0.0018648	0.250734
NFKB2	cg00272009	-0.0031279	0.434651	0.00575525	0.778513	-0.0178866	0.131858	-0.00320707	0.633561	0.002778	0.497063	0.000422603	0.950239	0.000493094	0.942818
NFKB2	cg00287009	-0.00728126	0.00203558	0.00753185	0.440689	-0.0106233	0.139744	-0.00869319	0.0275196	-0.00442128	0.126645	-0.00144776	0.721598	-0.00573148	0.177178
NFKB2	cg00290355	0.00477005	0.0295924	0.00824752	0.589904	0.00404219	0.415389	0.00663875	0.0461978	0.00277724	0.358158	0.000936111	0.772492	0.00419788	0.293839
NFKB2	cg00290637	0.010381	2.12e-05	-0.00441381	0.703505	0.00514761	0.433091	0.00843174	0.0170328	0.0100442	0.000583031	-0.000232292	0.948408	0.000408215	0.925376
NFKB2	cg00320269	0.0124174	1.36e-05	0.00844097	0.437037	0.00401583	0.631467	0.00944106	0.0313382	0.0131132	9.33e-05	-0.00302451	0.491932	-0.00192055	0.706186
NFKB2	cg00340855	-0.0074574	0.0369759	-0.0336116	0.107153	-0.00691274	0.49482	-0.00807257	0.169566	-0.0064896	0.143823	0.00514086	0.362838	0.00381819	0.553834
NFKB2	cg00347584	0.00382187	0.0476274	0.021115	0.0761636	0.00285785	0.547449	0.00389606	0.18226	0.00317816	0.229391	-7.63e-05	0.980026	-0.000933391	0.790543
NFKB2	cg00358010	0.00896871	1.74e-05	-0.0237312	0.00691699	0.00900558	0.109811	0.00741822	0.0162801	0.0103858	0.000121068	0.00687828	0.030855	-0.000810876	0.828955
NFKB2	cg00432233	-0.00393064	0.0761695	-0.000493394	0.882357	0.00118431	0.516123	-0.00381387	0.299567	-0.00497748	0.0407826	3.2e-05	0.975985	-0.0037721	0.3462
NFKB2	cg00458211	0.000246457	0.900412	-0.00684606	0.575216	-0.000839146	0.913765	-0.00128215	0.71969	0.00186426	0.284662	-0.000366561	0.935869	-0.0027744	0.427264
NFKB2	cg00480970	0.00162005	0.506927	0.0368769	0.00801356	0.0125228	0.012922	0.000938601	0.801679	0.00134982	0.648443	0.00531889	0.148337	0.00113438	0.784689
NFKB2	cg00481272	-0.000418974	0.791793	0.00558286	0.483257	0.00214918	0.529185	-0.000294586	0.893058	0.000610753	0.76443	0.000912293	0.658531	-0.00075778	0.790498
NFKB2	cg00504445	0.0108791	8.28e-05	0.0144412	0.450255	0.00821633	0.277174	0.0102997	0.0207348	0.0115207	0.000668009	-0.00205543	0.677521	-0.00176193	0.724442
NFKB2	cg00508575	0.00467609	0.0195752	0.0186746	0.160787	0.00593714	0.334793	0.00573663	0.0562747	0.00455431	0.108612	-0.00103336	0.781002	-0.00069033	0.849635
NFKB2	cg00533183	-0.00679106	0.0195511	-0.033498	0.186238	-0.0110558	0.105766	-0.00923144	0.0422362	-0.000767924	0.842577	0.00532489	0.229438	-0.00798006	0.129795
NFKB2	cg00539491	0.00393452	0.0694827	0.00313229	0.819617	0.00407476	0.367068	0.00294738	0.349509	0.00305137	0.32961	0.00148119	0.625556	0.00156959	0.69264
NFKB2	cg00569896	-0.000228694	0.934997	0.0300978	0.0701006	0.00931288	0.196523	0.000609237	0.885795	-0.00135401	0.707443	0.000921837	0.833795	-0.00127811	0.799552
NFKB2	cg00570504	0.000816205	0.767236	-0.015683	0.29439	-0.0106059	0.193896	-0.000639704	0.867479	0.0025107	0.503608	-0.00207935	0.645763	0.00104834	0.829561
NFKB2	cg00598235	-0.00497798	0.0257699	-0.0194706	0.233258	-0.013022	0.0470938	-0.00502129	0.17914	-0.00302039	0.194404	0.0021498	0.582949	0.000700456	0.854664
NFKB2	cg00622957	0.0116323	9.68e-05	-0.000386405	0.971928	0.00276806	0.702266	0.00959651	0.0199256	0.0103667	0.00435222	-0.00188656	0.632731	0.000970989	0.855088
NFKB2	cg00633969	-0.000877423	0.13372	-0.000407187	0.924318	-0.00133582	0.517173	-0.00221141	0.0283088	0.000499096	0.444954	0.000507421	0.68022	-0.00192806	0.0683272
NFKB2	cg00647820	0.00392984	0.319761	0.057191	0.00337536	0.00324008	0.81033	0.00896323	0.168664	-0.000327251	0.943234	-0.00209528	0.765684	0.00466409	0.504336
NFKB2	cg00674311	0.0112868	1.48e-05	-0.000735043	0.950103	0.00590819	0.438094	0.0108999	0.00403572	0.00921885	0.00377874	0.000307831	0.938383	0.00328389	0.483037
NFKB2	cg00676801	-0.0115632	3.67e-05	-0.0406256	0.028483	-0.0177755	0.0379247	-0.0148034	0.00196013	-0.00761649	0.0166923	0.00086822	0.863144	-0.00879201	0.0758181
NFKB2	cg00679477	0.00810613	0.0166414	-0.0106116	0.640026	0.0153622	0.135872	0.00373895	0.476422	0.0108959	0.00960346	0.008427	0.154946	-0.0050283	0.407408
NFKB2	cg00736299	0.01362	0.000524469	-0.012878	0.459657	0.00616677	0.547422	0.0133596	0.0167955	0.00742761	0.152173	-0.00533439	0.356688	0.00514638	0.467988
NFKB2	cg00790756	0.0150795	5.96e-05	-0.0250837	0.365355	0.00511519	0.602196	0.0126694	0.042607	0.0151964	4.33e-05	-0.00728165	0.287189	0.00324901	0.62495
NFKB2	cg00791181	0.0108855	0.000613219	-0.0123208	0.538076	0.00991618	0.234111	0.0114282	0.0141211	0.00968299	0.0271146	0.00241311	0.609169	0.000905044	0.87597
NFKB2	cg00855901	0.00326883	0.183892	-0.0136048	0.012433	-0.00695016	0.0790746	0.00117323	0.712315	0.00472155	0.130421	-0.00283197	0.223725	-0.00711999	0.0825267
NFKB2	cg00869668	0.0112074	0.00148758	-0.019242	0.148916	-0.00551194	0.494855	0.00929437	0.0517592	0.00931073	0.0393938	-0.00647272	0.172408	0.000356135	0.954515
NFKB2	cg00893008	0.0100453	0.00144939	-0.00394989	0.745947	0.00518877	0.560096	0.00930318	0.0514127	0.00754726	0.0457109	-0.00126997	0.788345	0.0056248	0.320203
NFKB2	cg00959259	-0.00540417	0.524075	-0.0540058	0.282245	-0.0259754	0.0757502	-0.00549707	0.679252	-0.00144444	0.764964	-0.012213	0.285321	-0.00162815	0.899751
NFKB2	cg00960240	-0.00836484	2.1e-05	-0.00381271	0.610091	-0.0150083	0.00936462	-0.00922634	0.00155118	-0.00507454	0.04476	-0.00395926	0.176309	-0.00511192	0.146926
NFKB2	cg00974864	0.00886729	0.000240321	-0.00560055	0.612431	0.0148712	0.0362435	0.00883463	0.0115145	0.0066166	0.0277002	0.00452652	0.215505	0.00429867	0.323819
NFKB2	cg00992745	0.0154744	9.73e-06	-0.0083293	0.549609	0.0138587	0.140479	0.0177946	0.000701736	0.0104579	0.013488	-0.00143151	0.779751	0.00773431	0.216869
NFKB2	cg01028142	-0.010865	0.070738	-0.0297854	0.39986	-0.0548609	0.0100001	-0.0206439	0.0636673	0.00173055	0.347841	-0.0153737	0.209091	-0.0216491	0.031022
NFKB2	cg01059398	0.00292268	0.355754	-0.00986474	0.629079	-0.00272297	0.759348	0.00133701	0.789547	0.00705563	0.0931402	-0.00112726	0.829459	-0.00470999	0.406241
NFKB2	cg01079652	-0.0134653	0.0199686	-0.0722642	0.0514307	-0.0591672	0.0180522	-0.0301969	0.0081111	0.00409503	0.0511672	-0.00662502	0.61812	-0.0290987	0.00373954
NFKB2	cg01082299	-0.0124648	0.00233013	-0.0635773	0.077733	-0.0176836	0.0861351	-0.0169261	0.0151875	-0.00411843	0.322065	0.0135973	0.0530043	-0.0054168	0.44636
NFKB2	cg01095328	-0.00294713	0.275418	0.00343514	0.882078	-0.00924421	0.20819	-0.00304029	0.471252	5.88e-05	0.98683	-0.00307053	0.516789	-0.00433839	0.378377
NFKB2	cg01108653	0.00824499	3.09e-05	-0.0209502	0.0982548	0.00732229	0.220344	0.00637158	0.037367	0.0100709	2.23e-05	0.00438177	0.19793	-0.000666124	0.850485
NFKB2	cg01138448	-0.00728013	0.0141774	-0.0150872	0.304854	-0.00341642	0.728554	-0.00592376	0.221861	-0.0075199	0.0544452	0.00703751	0.18785	0.00232003	0.667105
NFKB2	cg01190666	-0.000726603	0.829775	-0.0322045	0.119111	-0.0162798	0.0778703	-0.00342751	0.529868	0.00180555	0.451152	-0.00163577	0.777998	-0.0024708	0.64706
NFKB2	cg01218053	0.000899936	0.291301	-0.00256241	0.567639	0.00260636	0.180892	0.000884874	0.453156	0.00057252	0.629184	0.00227068	0.0722249	0.00114418	0.436974
NFKB2	cg01237738	0.0019224	0.239205	-0.00635284	0.121734	-0.00232322	0.458337	0.000947679	0.688406	0.00113817	0.61522	-0.00270886	0.148713	-0.00322587	0.273257
NFKB2	cg01250398	0.0164143	3.88e-05	0.0358028	0.0531277	0.00620274	0.602681	0.01549	0.0100908	0.0148932	0.00264739	-0.0073913	0.232098	-0.000515054	0.942683
NFKB2	cg01262564	0.000440484	0.809101	0.00144738	0.895975	0.000910796	0.857729	-0.000139174	0.960097	0.00260095	0.251343	0.000742888	0.82162	-0.00365804	0.257783
NFKB2	cg01264131	-0.00578004	0.0603134	-0.000196143	0.988561	-0.0163278	0.138433	-0.0106645	0.0622328	0.000196571	0.945773	-0.00318143	0.628404	-0.00816506	0.140687
NFKB2	cg01280180	0.00411975	0.0443069	-0.00186083	0.900423	0.0117614	0.0458021	0.00414222	0.192341	0.0041512	0.123164	0.00792171	0.0230218	0.000865608	0.815646
NFKB2	cg01309328	-0.00826422	0.01692	-0.0341735	0.242618	-0.017277	0.0328653	-0.0128746	0.0176739	-0.000784722	0.847717	0.00102322	0.844485	-0.0063178	0.292467
NFKB2	cg01329005	0.00041548	0.674972	-0.00110664	0.829627	-0.0016298	0.193043	-2.78e-05	0.978469	0.000874145	0.588661	-0.000315691	0.738832	-0.00126167	0.475657
NFKB2	cg01355282	0.000738484	0.78504	-0.00358644	0.571536	-0.002736	0.518731	-0.00212717	0.509492	0.00297387	0.46	-0.00140744	0.567908	-0.00293908	0.533054
NFKB2	cg01372572	0.00205922	0.250694	-0.00888033	0.186722	0.00283429	0.543978	0.00273915	0.302053	0.00136944	0.552352	0.00401352	0.15972	-0.000298606	0.92345
NFKB2	cg01404893	0.00933574	6.83e-05	-0.00415417	0.695585	0.00852885	0.162461	0.00844816	0.0156023	0.00840555	0.00377792	0.000782228	0.818711	0.00108367	0.795722
NFKB2	cg01458054	0.00252587	0.308893	0.015098	0.169932	0.0151115	0.0400949	0.00245144	0.511447	0.00376429	0.240838	0.00583975	0.133139	-0.000392335	0.928467
NFKB2	cg01463146	0.00688402	0.00810614	-0.0155874	0.36102	0.00188858	0.775782	0.00676203	0.105393	0.00301958	0.289545	-0.00268926	0.52874	0.00269948	0.566748
NFKB2	cg01517384	-0.00149533	0.736141	-0.0542449	0.163167	-0.0144122	0.174002	-0.00654696	0.345584	0.00620463	0.308905	0.00533966	0.483174	-0.00955927	0.231495
NFKB2	cg01526089	0.0095465	1.78e-05	-0.00207661	0.822073	0.00439067	0.40334	0.00874658	0.00804265	0.0073639	0.00483813	-0.0026321	0.41754	0.00188413	0.634832
NFKB2	cg01543150	0.00183914	0.348397	-0.00877307	0.365097	0.000879531	0.84038	0.00307764	0.310035	-0.000917997	0.733526	0.00390042	0.187554	0.00257151	0.474117
NFKB2	cg01543184	0.0103163	0.000993778	-0.0170851	0.140119	0.010426	0.208279	0.0120672	0.00894926	0.00447506	0.204182	0.000759599	0.86883	0.00729218	0.186651
NFKB2	cg01553433	0.00281942	0.270742	0.00297527	0.833948	-0.00934297	0.0495196	0.00100316	0.79765	0.00558584	0.0255545	-0.00589329	0.090844	-0.00438417	0.29496
NFKB2	cg01711077	0.0015053	0.43969	0.0191346	0.113371	0.00445732	0.424898	0.00293782	0.317098	-6.54e-06	0.997834	0.00238212	0.494319	0.00280769	0.412926
NFKB2	cg01721555	-0.00357306	0.00667361	-0.0157167	0.119903	-0.0100765	0.0245598	-0.0080281	0.000493612	0.00112519	0.422326	-0.00113551	0.662676	-0.00873456	0.000206831
NFKB2	cg01863731	0.00379502	0.0574777	0.00904208	0.453062	0.00397268	0.507162	0.00483969	0.10461	0.00409513	0.140427	0.000570504	0.86289	0.0019297	0.596714
NFKB2	cg01880551	0.012305	5.52e-06	8.04e-05	0.989845	0.00977193	0.218406	0.0118536	0.00400996	0.0103621	0.000939951	0.000710843	0.858138	0.0025254	0.603937
NFKB2	cg01886988	-0.00559197	0.0312845	-0.0203406	0.210865	-0.0191151	0.0123211	-0.0127647	0.00481833	0.00323331	0.21915	-0.00238991	0.586582	-0.012569	0.00663083
NFKB2	cg01900480	0.0064296	0.000665962	0.00146809	0.925455	-0.000471362	0.929445	0.00511587	0.0906899	0.00671783	0.00604585	-0.000673767	0.839724	-0.00033981	0.920684
NFKB2	cg01907945	0.00232481	0.428572	0.0534891	0.0112874	0.00487658	0.490313	0.00458598	0.301673	-0.000258472	0.950056	-0.00484271	0.3357	0.0076212	0.154851
NFKB2	cg01922918	0.0102748	2.39e-05	-0.00805279	0.35839	0.00355876	0.58313	0.00808494	0.0198416	0.0101843	0.00083841	0.000703314	0.836639	-0.000694812	0.873189
NFKB2	cg01948202	-0.00177388	0.680482	-0.0109813	0.575633	-0.0144797	0.0224607	-0.00425537	0.43454	0.000432955	0.938086	-0.00495572	0.264189	-0.00341551	0.629124
NFKB2	cg01964337	0.0120287	2.92e-05	0.0260736	0.285049	0.0147116	0.016927	0.0133525	0.000914181	0.00931283	0.0190731	0.00194462	0.659572	0.000827599	0.871258
NFKB2	cg01967861	-0.00385647	0.0267619	-0.00690725	0.517454	-0.000514625	0.912473	-0.00525101	0.0462852	-0.00212691	0.286049	0.00403135	0.125578	-0.00202282	0.504202
NFKB2	cg01971407	0.000321315	0.931391	-0.0295298	0.144597	-0.0104251	0.277364	-0.00331562	0.597934	0.00610943	0.107416	-0.00107624	0.856698	-0.00761104	0.238067
NFKB2	cg02003183	-0.00616409	0.0248694	0.0140739	0.58443	-0.0159001	0.0416599	-0.00969099	0.0348541	-0.00217839	0.517169	-0.00433488	0.382709	-0.00893889	0.0691202
NFKB2	cg02039987	-0.001938	0.571442	0.0144123	0.517649	-0.00832403	0.315722	-0.00823374	0.103706	0.00487677	0.303977	-0.000526933	0.924216	-0.00495671	0.418354
NFKB2	cg02042026	0.000388493	0.866234	0.00570481	0.705974	0.00474729	0.395086	0.00431044	0.209369	-0.00329292	0.297674	0.00433425	0.239298	0.00537234	0.198119
NFKB2	cg02057211	0.010253	0.00631429	0.00375665	0.877094	0.001206	0.891283	0.00701991	0.195502	0.0132861	0.00864653	-0.004605	0.425898	-0.00400632	0.555766
NFKB2	cg02112168	0.00953774	0.00304322	0.00244748	0.91047	0.00932114	0.230456	0.0116248	0.0229315	0.00378452	0.321286	-0.000703386	0.880847	0.0035869	0.540625
NFKB2	cg02138684	-0.000811345	0.637089	-0.013851	0.0738474	-0.00151067	0.722264	0.000449275	0.869225	-0.00160504	0.49016	-9.51e-07	0.999681	0.00212742	0.496628
NFKB2	cg02142005	0.00486941	0.00294363	0.00627493	0.636359	0.00169872	0.617177	0.00341642	0.133562	0.00657322	0.00693195	0.000514645	0.833592	-0.00260728	0.379379
NFKB2	cg02187259	0.0117481	0.000708745	0.0471384	0.0083679	0.00632486	0.50455	0.0120521	0.0318779	0.0113396	0.0109173	-0.00124224	0.8254	0.000736047	0.907487
NFKB2	cg02215171	0.00233873	0.41458	-0.0142651	0.274851	-0.0134347	0.0691094	-0.00440531	0.317908	0.00847212	0.00545206	-0.00233788	0.581324	-0.0110244	0.0255929
NFKB2	cg02226192	0.00946338	3.61e-05	-0.00844396	0.383293	0.00694951	0.223475	0.00831919	0.00988957	0.00943697	0.000931907	0.000968841	0.761834	-0.00023358	0.954625
NFKB2	cg02247863	0.000514862	0.806072	-0.0144204	0.450365	-0.0039609	0.537616	0.000691842	0.841287	0.000716957	0.74812	0.000907706	0.827173	-0.000693497	0.848227
NFKB2	cg02264895	0.00244165	0.152154	0.000410087	0.966592	-0.00180996	0.685611	-0.00188914	0.467753	0.00513946	0.023293	-0.0014304	0.606134	-0.00513037	0.0940878
NFKB2	cg02314339	0.0053525	0.0592164	-0.0135401	0.410262	-0.00194455	0.851319	0.00305107	0.483828	0.00877227	0.0075534	0.00348916	0.513061	-0.00627517	0.210845
NFKB2	cg02378194	0.00857495	0.0103424	0.00829989	0.724328	0.00181489	0.841674	0.00951922	0.0662113	0.00743995	0.0955634	-0.00206946	0.695781	-0.00173743	0.776572
NFKB2	cg02402539	-0.000941147	0.566133	-0.00446768	0.603689	0.0015133	0.662624	-0.00317008	0.213076	0.000532581	0.80332	0.00266577	0.243429	-0.00217916	0.454121
NFKB2	cg02408464	-0.000748409	0.837132	0.0248157	0.470621	0.00530552	0.580326	0.00157314	0.789561	-0.000397192	0.928231	-0.00344559	0.577394	0.000965329	0.881101
NFKB2	cg02423716	-0.00134664	0.704745	-0.0117954	0.580537	-0.00574134	0.433762	-0.00648786	0.224005	0.0036621	0.437089	0.00196097	0.692587	-0.00887003	0.169434
NFKB2	cg02446225	0.00119571	0.436309	0.00873458	0.384762	-0.00131321	0.769108	0.00109754	0.651048	0.00137826	0.48796	0.000118489	0.963983	0.000914819	0.742596
NFKB2	cg02584257	0.0128229	4.93e-07	0.00383476	0.76009	0.0143472	0.0354442	0.014157	0.000113003	0.00893024	0.00527091	-9.3e-05	0.979814	0.00489094	0.281922
NFKB2	cg02596819	-0.00401597	0.055212	0.003198	0.818032	-0.00296092	0.633197	-0.00509677	0.119012	-0.000573708	0.812546	0.00284492	0.442495	-0.00392708	0.297987
NFKB2	cg02608002	0.000930739	0.617855	-0.0105607	0.31875	-0.00366813	0.311787	-0.000317712	0.908212	0.00336273	0.129359	-0.00156644	0.519666	-0.00266991	0.400268
NFKB2	cg02622254	0.0103424	3.89e-05	-0.0286141	0.0569565	0.0103846	0.108319	0.0125281	0.00133233	0.00732799	0.0179014	0.00558328	0.135778	0.00755684	0.0951963
NFKB2	cg02724490	0.0035622	0.0575717	0.00971743	0.344012	0.00728137	0.13112	0.00265714	0.36481	0.00420107	0.0897788	0.00453808	0.132105	-0.000396797	0.905717
NFKB2	cg02765596	0.0139792	7.96e-07	-0.0126204	0.265796	0.0110041	0.149791	0.0126719	0.00341739	0.0132283	9.04e-05	0.00130838	0.748105	0.00191702	0.704396
NFKB2	cg02766909	0.014261	7.32e-09	-0.00050448	0.957763	0.00925735	0.143906	0.0140517	8.74e-05	0.0124609	2.44e-05	-0.000182001	0.955762	0.00069623	0.873889
NFKB2	cg02773549	-0.00194798	0.303544	0.00713726	0.41629	0.000454402	0.930548	0.00045166	0.860711	-0.00362572	0.170404	-0.00190969	0.514715	0.002711	0.425465
NFKB2	cg02781708	0.000428509	0.833446	-0.00990537	0.408763	-0.00406889	0.474493	0.000941012	0.756073	0.000882176	0.748586	0.00168202	0.608089	0.00302473	0.404154
NFKB2	cg02835406	0.00777941	0.0062607	0.0328093	0.150134	0.0141981	0.0481083	0.0125677	0.00718175	0.00383092	0.284034	-0.00124704	0.785343	0.00923192	0.072668
NFKB2	cg02869235	0.00822732	0.0148532	-0.00257321	0.927771	0.00263346	0.771345	0.00249826	0.653495	0.0143497	0.000224235	0.00425267	0.504632	-0.0158692	0.00815731
NFKB2	cg02927682	0.0146384	0.000245435	-0.0196755	0.147436	-0.00115557	0.904897	0.0122981	0.033577	0.0109521	0.0210185	-0.00698035	0.196815	0.00347073	0.626421
NFKB2	cg02938032	0.00290015	0.274015	0.0187269	0.548217	-0.00667082	0.240821	-0.00290006	0.492072	0.00962603	0.00354561	-0.00526213	0.240866	-0.00960231	0.0453987
NFKB2	cg02965712	0.00230623	0.238924	0.0124894	0.368009	-0.00230952	0.659481	-0.000125195	0.967517	0.00506624	0.0569371	-0.00093542	0.782434	-0.00458905	0.195784
NFKB2	cg02988397	-0.0155641	1.59e-07	-0.00962946	0.543033	-0.022626	0.00664227	-0.017862	0.000119744	-0.0103683	0.00870456	-0.00212004	0.650536	-0.00540425	0.306473
NFKB2	cg03026982	0.00277923	0.322907	-0.0113277	0.324515	-0.00490039	0.600209	0.00400436	0.40332	0.00451888	0.135831	0.00193147	0.701343	0.00609468	0.222534
NFKB2	cg03035167	-0.000844224	0.736258	0.0132317	0.314689	0.00822513	0.246641	-0.00110898	0.778425	0.00100994	0.738705	0.00493155	0.231602	0.000557877	0.899481
NFKB2	cg03038262	-0.0122847	0.0195138	-0.0586139	0.128304	-0.0331612	0.0153529	-0.0169783	0.0647721	-0.00472973	0.187416	-0.00577688	0.532342	-0.00650429	0.46186
NFKB2	cg03063413	0.00682856	0.00570457	-0.013162	0.340168	0.00148501	0.835002	0.00500931	0.182586	0.00741205	0.0261243	0.00248213	0.504355	-0.0025593	0.565735
NFKB2	cg03095503	0.0135428	2.52e-05	-0.00113369	0.940363	0.00250111	0.768457	0.00907763	0.0370796	0.0157874	0.000243236	0.00115857	0.795906	-0.00589122	0.289544
NFKB2	cg03110996	-0.0049983	0.0571777	-0.0255799	0.187277	-0.0126627	0.120614	-0.0080922	0.0516722	-0.00046084	0.893782	-0.000109185	0.981947	-0.00500223	0.290402
NFKB2	cg03131556	0.00482677	0.024844	-0.00781505	0.638571	0.0026653	0.655813	0.00523505	0.134442	0.00152821	0.494857	-0.00232151	0.54238	0.00434267	0.263031
NFKB2	cg03135704	-0.00134185	0.150876	-0.0043022	0.44562	-0.00362496	0.0447694	-0.00156644	0.247582	-0.000534172	0.666151	3.27e-05	0.978664	0.000309936	0.853931
NFKB2	cg03149958	0.00163485	0.503237	0.00543619	0.6927	0.000155873	0.984742	0.00595724	0.166389	-0.000202659	0.941654	0.00239364	0.609878	0.0105185	0.0168125
NFKB2	cg03183354	0.00087509	0.712615	0.0164603	0.208169	-0.000346524	0.943325	0.000576821	0.88808	0.00330055	0.222875	-0.00330434	0.271114	0.0013848	0.751312
NFKB2	cg03209720	0.0100092	3.61e-05	-0.00142211	0.854685	0.00764721	0.264658	0.0100812	0.00650945	0.00694921	0.0155459	0.000802052	0.822813	0.0048977	0.258534
NFKB2	cg03227037	0.0019696	0.403	0.0112886	0.305108	0.0117477	0.0568331	0.00105979	0.755268	0.00198494	0.5149	0.0033848	0.354995	-0.000671889	0.869604
NFKB2	cg03237401	0.00243391	0.410509	0.0287993	0.200463	0.00214904	0.786797	0.00126168	0.795661	0.00425403	0.270354	-0.00485309	0.373597	-0.0020725	0.702197
NFKB2	cg03258567	0.0117777	0.00157482	0.0113854	0.704531	0.0171277	0.104393	0.0152162	0.00629025	0.00850524	0.0742174	0.00367764	0.568609	0.00697829	0.294959
NFKB2	cg03260458	-0.000889359	0.711657	-0.00573533	0.688949	-0.0012407	0.807867	0.000957065	0.807393	-0.00140256	0.655722	-0.00162955	0.668082	0.00233685	0.595534
NFKB2	cg03301498	0.0117933	3.06e-06	-0.00872459	0.39575	0.0108462	0.168009	0.00981571	0.00792672	0.012191	9.15e-05	0.00170312	0.670172	-0.000338641	0.940405
NFKB2	cg03306641	-0.00368379	0.229324	-0.0246962	0.153024	-0.000497047	0.963986	-0.00642446	0.217418	-0.000286036	0.934202	0.00323201	0.579248	-0.00648253	0.244815
NFKB2	cg03310874	0.0095816	0.00357019	0.00507109	0.784096	0.00576174	0.523984	0.00833403	0.0808439	0.00561761	0.16907	-0.00351245	0.50049	0.00306189	0.603121
NFKB2	cg03313180	0.0102482	2.47e-05	-0.0111452	0.400393	0.0105203	0.129589	0.0102158	0.00558606	0.00775926	0.00684229	0.003063	0.418034	0.00191238	0.660647
NFKB2	cg03315921	0.00213079	0.471228	0.0031474	0.835653	0.0145544	0.0656555	0.00242638	0.594331	0.00291532	0.461363	0.00687849	0.147987	0.00183128	0.733574
NFKB2	cg03318414	0.00208476	0.249122	-0.00128494	0.876775	-0.00166402	0.72423	0.00203251	0.443562	0.0024894	0.325586	-0.000807515	0.777263	-0.00099043	0.765728
NFKB2	cg03331238	0.0133904	1.8e-06	0.00082735	0.939115	0.00600598	0.438798	0.0124392	0.00271341	0.0125993	0.000208787	-0.00176183	0.659777	-0.000369636	0.94136
NFKB2	cg03361738	0.0147814	9.26e-05	-0.00642909	0.792137	0.0168111	0.124057	0.0176853	0.00144337	0.00814502	0.0780292	-0.00160605	0.792944	0.0117024	0.079742
NFKB2	cg03362418	0.00559945	0.00667508	-0.00571617	0.575419	0.00131152	0.769457	0.0041969	0.149727	0.00729401	0.00762898	0.00116562	0.648716	-0.00149578	0.674288
NFKB2	cg03386675	-0.000723502	0.792304	-0.0192311	0.106523	-0.00767353	0.0794886	-0.000180511	0.959534	-0.000760538	0.832535	-0.00105386	0.728098	-0.000405567	0.928967
NFKB2	cg03402112	0.00299481	0.0973242	0.00706784	0.633318	0.00248561	0.512922	0.00190558	0.445699	0.0049587	0.0678334	0.00140056	0.596252	-0.00231105	0.480433
NFKB2	cg03425812	-0.0169645	0.0335297	-0.0549689	0.253808	-0.0462701	0.00876094	-0.025045	0.0638842	-0.00396067	0.600264	9.36e-05	0.99373	-0.0145792	0.270578
NFKB2	cg03434660	0.00030651	0.746943	-0.00616047	0.38091	0.00237299	0.449997	-0.00092247	0.529003	0.000928028	0.45425	0.0028159	0.103033	-0.000789974	0.639083
NFKB2	cg03515040	0.00420595	0.0805401	0.0125554	0.361958	-0.00285305	0.599246	0.0022546	0.511636	0.00701514	0.037386	-0.00303288	0.369965	-0.00333487	0.449546
NFKB2	cg03526142	-0.0099974	0.00153699	-0.00043559	0.968742	-0.0130581	0.108984	-0.0113255	0.0255081	-0.00648433	0.113449	-0.0035539	0.415848	-0.00109753	0.849001
NFKB2	cg03546163	0.0042438	0.44338	-0.0676924	0.13833	-0.0192622	0.190805	0.00149661	0.873005	0.00457922	0.406876	-0.00468273	0.637909	4.22e-05	0.996461
NFKB2	cg03584763	5.56e-05	0.982459	-0.00253049	0.876596	-0.00147767	0.838689	-0.0010474	0.770408	0.00146693	0.674301	0.00228925	0.574455	-0.00291304	0.516047
NFKB2	cg03587597	-0.00022492	0.830517	-0.005136	0.277347	-0.0015984	0.755444	-0.000977305	0.632119	0.00102907	0.2214	0.00163955	0.529142	-0.00185503	0.331531
NFKB2	cg03607951	0.0002332	0.975523	-0.0232126	0.610271	-0.0280088	0.0760799	0.000111837	0.992349	0.000756602	0.878475	-0.0150685	0.160176	0.0027373	0.813411
NFKB2	cg03610527	0.0106187	4.38e-05	-0.000787282	0.937626	0.00554763	0.462487	0.0114124	0.00321574	0.00758093	0.00841693	-0.00035711	0.927486	0.0029878	0.517686
NFKB2	cg03699074	0.000715406	0.711585	-0.0194283	0.103677	0.00159883	0.69938	0.00132744	0.665523	0.000377836	0.88446	0.000855547	0.760533	0.00157443	0.654771
NFKB2	cg03702171	-0.0075663	0.00190046	-0.0105732	0.524091	-0.00244824	0.704295	-0.00580091	0.118612	-0.00875178	0.00273551	0.00403946	0.295586	0.000874515	0.838855
NFKB2	cg03732020	0.00183645	0.384125	0.0255413	0.0439376	0.00448778	0.531403	0.00236077	0.480135	-0.00100862	0.702636	0.000774793	0.847822	0.00203309	0.596242
NFKB2	cg03753191	-0.00445336	0.0295028	-0.00748124	0.625594	-0.00554338	0.236512	-0.00394718	0.258415	-0.00403211	0.0288874	-0.000819811	0.796309	0.00107278	0.765224
NFKB2	cg03755158	-0.000398628	0.770133	-0.0118166	0.270496	-0.00317964	0.379042	-0.00129629	0.540755	0.000828775	0.634664	0.00127739	0.561115	-0.00215383	0.370146
NFKB2	cg03763873	0.000940186	0.724191	0.0017828	0.579279	-0.00341628	0.321174	0.00179998	0.538112	-0.000593255	0.882233	-0.00369601	0.0623753	0.00223813	0.617768
NFKB2	cg03811829	-0.00768018	0.0350811	-0.036231	0.0562351	-0.0081272	0.443509	-0.0150226	0.0125717	0.00197398	0.608572	0.00816943	0.156396	-0.016843	0.00649536
NFKB2	cg03815962	0.014992	1.27e-06	0.00917784	0.440398	0.00817026	0.323831	0.0145167	0.00165703	0.0125659	0.000618328	-0.00232085	0.610777	0.0035005	0.527413
NFKB2	cg03848588	-0.00267685	0.068353	-0.0126727	0.277554	-0.0116313	0.0848685	-0.00463115	0.0989785	0.000108503	0.922305	-0.00371989	0.297698	-0.00390618	0.131635
NFKB2	cg03857571	-0.00021587	0.722862	-0.00153272	0.59162	-0.0019889	0.0470808	-0.000273733	0.741112	-0.000529021	0.539936	-0.000829294	0.251832	0.000313193	0.76893
NFKB2	cg03879629	-0.00341698	0.448676	-0.0286109	0.353995	-0.0222333	0.0682054	-0.00546107	0.450316	0.00303314	0.569817	-0.00622396	0.421163	-0.00582325	0.468647
NFKB2	cg03883939	0.00330991	0.140224	0.0161194	0.351535	0.00807857	0.104659	0.000654504	0.843218	0.00730747	0.0202793	0.0043921	0.189058	-0.0071792	0.0795311
NFKB2	cg03981685	0.00431943	0.0523926	-0.00433674	0.714878	0.00157261	0.812855	0.00292695	0.398183	0.0062489	0.0345559	-0.00235356	0.548326	-0.00357481	0.377529
NFKB2	cg03999165	0.00357189	0.0366752	-0.0190989	0.0450645	0.000107093	0.979308	0.00235914	0.333295	0.00586999	0.0169665	0.00340192	0.201464	-0.00345141	0.269741
NFKB2	cg04181189	0.00288531	0.0529128	0.0038429	0.694693	-0.00254738	0.514601	0.000595802	0.781038	0.00482059	0.0208287	0.000495823	0.835457	-0.00343762	0.204437
NFKB2	cg04195852	0.0154812	5.08e-07	-0.0071597	0.58056	0.00963291	0.278522	0.0154176	0.000736877	0.0133859	0.000401754	0.000188898	0.966958	0.00493315	0.368695
NFKB2	cg04200578	0.00125376	0.509744	0.000631967	0.945076	0.000610048	0.907268	0.000907077	0.74294	0.000614495	0.814281	0.0030126	0.324622	0.00163569	0.638802
NFKB2	cg04222728	0.00673268	0.020493	-0.0236937	0.354407	0.00111637	0.911732	0.00791274	0.102679	0.00744267	0.0293419	0.000346344	0.954929	0.00259198	0.620529
NFKB2	cg04253214	0.0106152	0.041678	-0.0266548	0.554466	-0.000811629	0.950302	0.011332	0.157947	0.00710844	0.250167	-0.00350042	0.691454	0.00494587	0.594557
NFKB2	cg04268125	-0.0127963	0.0456174	-0.0319617	0.631796	-0.0371663	0.0305147	-0.0187708	0.110548	-0.00694634	0.162222	-0.00822398	0.501796	-0.0110308	0.31736
NFKB2	cg04287259	-0.00443119	0.0146062	0.00392927	0.693719	-0.00379374	0.436456	-0.00835533	0.00277563	0.000290579	0.899543	0.00400696	0.147359	-0.00677183	0.0359345
NFKB2	cg04315688	0.010469	1.1e-06	-0.00280536	0.761119	0.00567642	0.334927	0.00791253	0.0130043	0.0119122	9.68e-06	0.000715965	0.81373	-0.00218409	0.569939
NFKB2	cg04316051	-6.61e-05	0.96392	-0.0045365	0.630614	0.00199843	0.592006	-0.00093614	0.646097	0.000389303	0.838703	0.00409753	0.0648883	-0.00104534	0.674692
NFKB2	cg04318494	0.000998886	0.56791	0.0111514	0.312398	0.00295001	0.512552	0.00128595	0.628821	0.000101628	0.963424	0.000114592	0.964832	-2.53e-05	0.993515
NFKB2	cg04326337	0.00166945	0.40076	-0.00254474	0.814357	-0.00205045	0.65311	-0.00238765	0.401676	0.00547592	0.0617093	-0.000286496	0.925488	-0.00729875	0.0432142
NFKB2	cg04415310	0.00272839	0.418057	0.00571258	0.811739	0.000781703	0.930235	-0.000216542	0.966162	0.00451561	0.278681	-0.00122394	0.823907	-0.00802716	0.177156
NFKB2	cg04436907	-0.00100237	0.488401	-0.00137262	0.86533	-0.000983551	0.775574	-0.00198019	0.333887	0.000504673	0.809503	7.03e-05	0.972232	-0.001877	0.474932
NFKB2	cg04453669	0.0102929	6.78e-05	-0.00938831	0.338753	0.00867603	0.200346	0.0105088	0.00718715	0.00806503	0.00826014	0.000483271	0.90026	0.00480079	0.298638
NFKB2	cg04582010	-0.0102394	0.0225255	-0.0455687	0.167963	-0.0163786	0.163811	-0.0115734	0.129862	-0.00379092	0.418789	-0.00357798	0.639215	-0.00268469	0.733947
NFKB2	cg04590344	0.0154184	3.06e-06	-0.000987	0.938983	0.00738486	0.469186	0.0138435	0.0077064	0.0147012	7.95e-05	0.000392919	0.941349	5.97e-05	0.991898
NFKB2	cg04605308	0.00851092	4.9e-05	-0.0102556	0.202122	0.00679598	0.226256	0.0062211	0.0447181	0.00915091	0.000543059	0.000998204	0.749494	-0.00108964	0.771939
NFKB2	cg04663080	-0.00257327	0.280344	0.0158976	0.314818	-0.00924214	0.133858	-0.00338159	0.329982	-0.00261154	0.425537	-0.00192444	0.613467	0.00115062	0.787577
NFKB2	cg04683763	0.00926624	1.53e-05	-0.00240753	0.82097	0.00506419	0.380134	0.00694406	0.0360496	0.00911984	0.00060468	0.000151942	0.963114	-0.00160853	0.677156
NFKB2	cg04708790	0.00161776	0.168318	-0.00650212	0.385113	0.00463119	0.0892778	0.0014258	0.37057	0.00144781	0.381531	0.00138131	0.40688	-0.00014891	0.940969
NFKB2	cg04752731	0.00184334	0.376042	0.0130486	0.408579	0.0054128	0.359099	0.00304251	0.361218	0.000708835	0.785259	-0.000988914	0.779044	0.00273447	0.46225
NFKB2	cg04757806	0.00569368	0.00209317	0.00146196	0.909199	0.00420696	0.316039	0.00660864	0.0227825	0.00309846	0.106423	-0.00506262	0.0916384	0.00580914	0.0790296
NFKB2	cg04788999	-0.0078231	0.078087	-0.0604936	0.034705	-0.016566	0.146417	-0.0144953	0.0320602	0.00085989	0.85861	0.00686193	0.327607	-0.0133189	0.0678922
NFKB2	cg04799410	0.00143251	0.734055	0.0162849	0.530886	-0.00257415	0.829221	0.00498333	0.434068	0.00156161	0.787334	-0.0113396	0.10209	0.00153613	0.841911
NFKB2	cg04816140	0.00649059	0.0276777	0.00814291	0.546997	0.00333505	0.508932	0.00704551	0.0499569	0.00547006	0.206527	-0.00470327	0.172493	0.00171249	0.744488
NFKB2	cg04831656	0.00968866	0.000525982	0.0283836	0.231676	0.0052388	0.513688	0.0108584	0.0122809	0.00901203	0.0109478	-0.0020758	0.666786	0.00338631	0.498302
NFKB2	cg04858164	0.0230541	2.57e-08	0.0147005	0.392347	0.0169217	0.122297	0.0240777	7.9e-05	0.0166079	0.000264668	-0.0053451	0.343655	0.00297524	0.684427
NFKB2	cg04880620	-0.00358395	0.159043	-0.0178683	0.382017	-0.0112949	0.0869376	-0.00553872	0.198873	0.000466114	0.833007	0.00259783	0.520855	-0.00376623	0.383376
NFKB2	cg04926108	0.0147701	1.02e-06	-0.010668	0.302464	0.0146553	0.0850109	0.0144341	0.00105098	0.0120834	0.0011608	0.00234725	0.596376	0.00100536	0.852148
NFKB2	cg04927537	-0.00916359	0.0646919	-0.0239053	0.522608	-0.033841	0.00640728	-0.0144482	0.0827168	-0.000144512	0.977896	-0.00620434	0.43264	-0.00767854	0.369366
NFKB2	cg04986899	0.00086354	0.584714	0.00341479	0.789636	-0.00121796	0.759418	-0.000852204	0.732206	0.00159459	0.390841	-0.000216906	0.931386	-0.00265881	0.346029
NFKB2	cg04987734	-0.00543914	0.0472296	0.00737011	0.622186	-0.00737042	0.247207	-0.00735931	0.0506727	-0.00382651	0.301215	0.0019772	0.606719	-0.00526276	0.271033
NFKB2	cg05009902	-0.00226352	0.343164	-0.0144398	0.288102	-0.00923093	0.152794	-0.00111124	0.764015	-0.00294521	0.344995	-0.0030283	0.419498	0.0029431	0.492816
NFKB2	cg05059480	0.0104186	4.3e-05	0.00396917	0.756565	0.00323928	0.52604	0.0100006	0.00661611	0.00892981	0.00484152	-0.0058346	0.0874527	0.00261628	0.566714
NFKB2	cg05186879	-0.00146503	0.514492	-0.00524293	0.65651	0.0013175	0.814168	0.00172253	0.624357	-0.00321734	0.270518	7.48e-05	0.981763	0.0113683	0.00460567
NFKB2	cg05229803	0.007542	0.000150849	-0.00236265	0.821242	0.00202471	0.597009	0.00664854	0.0264225	0.00643128	0.00935862	-0.00393454	0.127079	0.00249573	0.482872
NFKB2	cg05257202	-0.00484212	0.0629373	0.00561906	0.710518	-0.00314684	0.602966	-0.00385777	0.285392	-0.00538881	0.0866114	-0.00238485	0.537441	0.00178614	0.69253
NFKB2	cg05296619	0.0118872	8.83e-07	-0.00454536	0.73292	0.00946445	0.162745	0.0121262	0.000851695	0.0095297	0.00116411	-0.00113372	0.768209	0.00313122	0.469477
NFKB2	cg05309505	-0.000254073	0.490567	0.00164431	0.562246	-0.000612279	0.597601	-0.000583722	0.354605	0.000161868	0.642173	-0.000291913	0.707263	-0.000632746	0.332853
NFKB2	cg05345476	0.00370479	0.0443368	-0.000235113	0.988965	0.00228919	0.698896	0.00404788	0.199876	0.00368679	0.0649285	-8.83e-05	0.98181	0.00104728	0.750164
NFKB2	cg05381960	0.00532058	0.0414227	0.00880564	0.559102	0.00143292	0.829717	0.00526612	0.186391	0.00416964	0.234328	0.000152263	0.967326	0.00440396	0.34989
NFKB2	cg05432003	-0.00460291	0.129168	-0.0218773	0.126464	-0.00573261	0.525366	-0.0104165	0.0377382	0.00228234	0.528231	0.00188474	0.707163	-0.00974454	0.0765354
NFKB2	cg05439368	-0.00175812	0.522031	-0.0257216	0.232568	-0.00865309	0.128792	-0.00411476	0.357746	0.00222867	0.511191	0.00662131	0.104709	-0.00228314	0.640208
NFKB2	cg05464506	-0.00830765	0.000589291	-0.0100183	0.285774	-0.00469093	0.422351	-0.00873843	0.0124654	-0.00514895	0.0948671	0.00472545	0.191236	-0.00221393	0.608099
NFKB2	cg05475649	-0.017865	0.000576182	-0.0671718	0.120431	-0.0355286	0.00895717	-0.0217923	0.0207587	-0.0112131	0.00827296	0.00797087	0.389609	-0.00724306	0.415329
NFKB2	cg05520259	0.00567953	0.0952568	-0.00148723	0.950419	0.00461637	0.656142	0.00831971	0.0984327	0.00374742	0.413633	0.000127606	0.982635	0.00718346	0.242445
NFKB2	cg05523603	0.00159667	0.660976	-0.0234423	0.363108	-0.00882058	0.386822	0.00176658	0.77661	0.00262371	0.378119	-0.00117694	0.864077	-0.00251743	0.679426
NFKB2	cg05543179	0.00660511	0.00460598	-0.0121742	0.418232	0.00383899	0.492678	0.00376068	0.307039	0.00935347	0.00148579	0.00319404	0.377123	-0.0043486	0.300018
NFKB2	cg05543864	-0.00140379	0.451589	-0.0262567	0.0429969	-0.00807513	0.0721899	-0.00478318	0.0820447	0.00192549	0.434321	0.00176625	0.540595	-0.00476371	0.147788
NFKB2	cg05549304	0.00883606	0.00194115	0.00373431	0.837998	0.0095822	0.195108	0.00650177	0.100147	0.00893953	0.0359787	0.00222503	0.612017	-0.00364454	0.483994
NFKB2	cg05552874	-0.00334187	0.676345	-0.0636889	0.212793	-0.0472657	0.0162636	-0.0108915	0.404173	0.0013247	0.757067	-0.00915412	0.485473	-0.00973598	0.435784
NFKB2	cg05566585	0.0134747	2.74e-05	-0.0107187	0.271618	0.00658571	0.477467	0.0145565	0.00203339	0.00880854	0.0256254	-0.00120333	0.80241	0.00441666	0.441202
NFKB2	cg05626226	0.00300601	0.272963	0.0156976	0.481234	0.00401424	0.52134	0.00469013	0.292655	0.000648582	0.850895	-0.00127881	0.780929	0.00523587	0.284798
NFKB2	cg05694292	0.0108797	3.68e-06	-0.00826994	0.445723	0.00966932	0.113577	0.0106473	0.00179493	0.00921502	0.00163509	0.00130981	0.692973	0.00322033	0.442049
NFKB2	cg05696877	-0.00833501	0.490935	-0.0693062	0.374503	-0.0207576	0.144836	-0.0080693	0.649034	-0.00776789	0.265665	-0.0111301	0.428154	0.00132073	0.938878
NFKB2	cg05773425	0.00231295	0.440387	0.0198234	0.357012	-0.00476774	0.469666	0.000252551	0.955407	0.00437256	0.26537	-0.00260469	0.566302	-0.00279618	0.610223
NFKB2	cg05776323	-0.00372337	0.0977019	0.00118669	0.904213	-0.00359641	0.536601	-0.00747835	0.0232838	-0.00014695	0.958988	0.00107869	0.751694	-0.00564821	0.156795
NFKB2	cg05822888	0.00918683	0.000716104	-0.0346875	0.0026035	0.00115953	0.873397	0.00838224	0.0546071	0.00936162	0.00726746	0.00246189	0.566313	0.00371408	0.445906
NFKB2	cg05857980	0.0100863	4.02e-05	-0.00606175	0.628469	0.00622423	0.303312	0.0095741	0.0089844	0.00906629	0.0019396	0.00185169	0.607865	0.00309056	0.481383
NFKB2	cg05883128	-0.00996464	0.0670762	-0.0634563	0.0520215	-0.0378724	0.0137235	-0.0156582	0.098451	-0.00231633	0.469865	-0.00438667	0.649205	-0.00896173	0.302705
NFKB2	cg05892222	0.00342618	0.154765	-0.0334781	0.0394569	-0.0103926	0.0954001	-0.000369005	0.922856	0.0064846	0.0235424	0.00306263	0.451861	-0.00171888	0.68531
NFKB2	cg05901971	-0.00225618	0.439889	-0.00417895	0.856016	0.00308176	0.651106	-0.00527235	0.23828	0.000352306	0.9276	0.00349872	0.440112	-0.00775721	0.139608
NFKB2	cg05919238	0.0142862	6.46e-06	-0.00062996	0.971842	0.00813425	0.32898	0.0151961	0.00145115	0.0115035	0.00101542	-0.00293621	0.531507	0.0030819	0.583402
NFKB2	cg05920196	0.00325626	0.0857061	-0.00100812	0.94493	0.00165415	0.67638	0.000618212	0.825976	0.00469408	0.0551759	-0.00250877	0.407108	-0.00334552	0.326458
NFKB2	cg05941525	-0.00148542	0.58589	0.00494188	0.733187	-0.00322179	0.659567	-0.0039234	0.314931	0.00261875	0.481183	-0.00212016	0.617305	-0.00348223	0.481047
NFKB2	cg05948127	0.0119856	0.00167385	0.014511	0.515633	0.016751	0.0639163	0.0152097	0.00927844	0.00709698	0.142717	-0.00335505	0.558426	0.00570803	0.40878
NFKB2	cg05954120	0.0101311	2.09e-05	-0.00470751	0.74491	0.00712124	0.282812	0.0098651	0.00616265	0.00892995	0.00201905	-0.000746273	0.845236	0.00343962	0.418016
NFKB2	cg05957567	-0.00432937	0.0229109	-0.0157983	0.116543	0.00231802	0.649135	-0.00333619	0.231276	-0.00454675	0.0800213	0.00469414	0.11918	0.00137492	0.685832
NFKB2	cg05981711	-0.00047854	0.694842	0.000721291	0.898894	-0.00676282	0.036425	-0.00298994	0.106856	0.00129502	0.414173	-0.000389728	0.828938	-0.00165028	0.451013
NFKB2	cg05994974	0.00447495	0.414312	-0.0108545	0.513933	-0.0179811	0.0524295	0.000708488	0.920129	0.0106063	0.147567	-0.00834575	0.156164	-0.00975522	0.284226
NFKB2	cg05995267	0.00390547	0.000361623	-0.00284001	0.49711	0.00497764	0.0672809	0.00324129	0.0424392	0.00379979	0.00882244	0.00239415	0.103696	-0.000196621	0.920162
NFKB2	cg06033320	-0.0126579	0.0511647	-0.0395369	0.260308	-0.0411714	0.064378	-0.0199021	0.106753	-0.00392243	0.399009	-0.00752484	0.572718	-0.0149212	0.193661
NFKB2	cg06060286	0.00151768	0.418874	-0.0129804	0.291059	-0.000474273	0.916946	0.00145985	0.60386	0.00115245	0.649736	0.00126846	0.633217	0.00126789	0.707309
NFKB2	cg06064964	0.00306147	0.00484892	0.00648463	0.176384	0.0131563	0.00349128	0.00505339	0.0128476	0.000473065	0.571091	0.00551774	0.0151142	0.00410223	0.0298765
NFKB2	cg06066676	0.00279096	0.0822562	0.00462875	0.671757	-0.00305596	0.494143	0.00045278	0.84661	0.00507075	0.021753	-0.00299366	0.268456	-0.00470937	0.100596
NFKB2	cg06070496	0.0067988	0.00217491	0.00280119	0.836248	0.00427017	0.431835	0.00633597	0.0656437	0.00844	0.00502192	0.00218465	0.50638	-0.00316002	0.434714
NFKB2	cg06085204	0.00310049	0.0894188	0.00945903	0.266233	-0.00264026	0.344511	0.00213921	0.306066	0.00479822	0.0690302	-0.00390013	0.0536068	-0.00166811	0.592601
NFKB2	cg06096336	-0.00162244	0.628359	-0.00648949	0.725162	-0.00217723	0.781502	-0.00429324	0.405106	0.000744218	0.8667	0.00357319	0.467486	-0.000193289	0.974635
NFKB2	cg06115314	0.00456477	0.110816	0.031107	0.0739816	0.0120895	0.0647784	0.00633169	0.131467	0.00371281	0.324522	0.00414936	0.342574	0.00723202	0.151942
NFKB2	cg06120302	0.00126309	0.193455	0.00278889	0.421874	-0.00105592	0.625574	-0.000236581	0.857623	0.00270097	0.0357477	-0.00107514	0.377505	-0.00248104	0.141031
NFKB2	cg06122613	0.00612419	0.0277638	-0.00622854	0.60778	0.00175207	0.798251	0.00233112	0.569343	0.00872492	0.0211405	0.00458949	0.239577	-0.00903761	0.0761159
NFKB2	cg06146977	0.000643832	0.542795	-0.00192431	0.70318	0.00319274	0.19253	0.000721853	0.628193	-0.000196235	0.893434	0.00115225	0.422715	0.000835472	0.654879
NFKB2	cg06168856	-0.00727834	0.0166782	-0.0182587	0.3464	-0.0130849	0.140639	-0.00707821	0.171971	-0.00406378	0.237432	-0.00396252	0.461506	-0.00228276	0.675851
NFKB2	cg06188083	-0.0132442	0.0615918	-0.0506381	0.332223	-0.0362995	0.0447887	-0.0165767	0.181236	-0.00422944	0.31849	-0.00632207	0.61492	-0.00879684	0.455284
NFKB2	cg06195428	0.0120275	1.74e-05	0.00303364	0.80717	0.00427966	0.582846	0.0106483	0.0108542	0.0110898	0.00110143	-0.00287876	0.492662	0.00112859	0.821377
NFKB2	cg06279230	0.0126103	4.02e-07	-0.00330012	0.786953	0.00758247	0.213422	0.0124718	0.000605573	0.00926205	0.00243106	-0.00225792	0.537984	0.00419755	0.344238
NFKB2	cg06312004	-0.000313685	0.910896	0.00323495	0.816252	0.00369983	0.607599	-0.000576052	0.89159	-0.00013316	0.96976	0.000793435	0.871849	-0.00219945	0.659084
NFKB2	cg06343740	0.000745703	0.776826	0.00506233	0.774269	-0.00201801	0.780073	8.92e-06	0.998137	0.000241743	0.946656	0.00164568	0.701476	-0.000512586	0.914737
NFKB2	cg06376949	0.00658899	0.0335619	0.0238129	0.149728	-0.00637153	0.307734	0.00800907	0.0682137	0.00481879	0.236203	-0.00939458	0.0268642	0.000371561	0.945932
NFKB2	cg06388937	-0.00100995	0.552187	-0.019308	0.0383793	0.00167201	0.723126	-0.00152072	0.55187	-0.000780516	0.715353	0.00584504	0.0344458	0.000840484	0.778383
NFKB2	cg06400288	0.00398499	0.0855205	0.0242631	0.302432	0.00105225	0.855094	0.00454872	0.261683	0.00356073	0.163969	-0.00138402	0.76109	0.00355147	0.401226
NFKB2	cg06402858	9.1e-05	0.975657	-0.0164927	0.338141	0.00873747	0.144565	-0.000789592	0.848587	0.001145	0.786462	0.00457852	0.301392	-0.00618286	0.242255
NFKB2	cg06414580	0.00302439	0.109294	0.00149656	0.865778	0.00445194	0.25134	0.000847292	0.734719	0.00406985	0.143586	0.00170918	0.486317	-0.00133744	0.69564
NFKB2	cg06465076	0.0197105	2.52e-06	0.00932473	0.472793	0.00777912	0.480484	0.0184219	0.00189299	0.0164839	0.000771983	-0.00562781	0.320356	-0.000252983	0.972789
NFKB2	cg06473288	-0.00422223	0.0274404	-0.00575357	0.532724	-0.00490151	0.318939	-0.00502812	0.0683354	-0.001698	0.5468	-2.62e-06	0.999198	-0.001231	0.72517
NFKB2	cg06484123	0.00111781	0.832988	0.00405076	0.929157	0.00459061	0.733581	-0.00393342	0.634414	0.00654322	0.356195	0.0081162	0.356366	-0.0159629	0.0996528
NFKB2	cg06562969	-0.013461	0.0172078	-0.0439103	0.230381	-0.0329953	0.0266987	-0.0170043	0.0960935	-0.00738542	0.0473801	-0.00561098	0.579585	-0.00803355	0.400482
NFKB2	cg06587767	0.00309307	0.363369	-0.0106203	0.422099	-0.00065169	0.953902	0.00352569	0.525914	0.00492654	0.244873	-0.00178036	0.770864	0.00215608	0.727053
NFKB2	cg06603074	-0.00502839	0.0866397	-0.0408449	0.0397471	-0.0153414	0.0805279	-0.00711305	0.145757	-0.00252058	0.488088	0.00186335	0.70551	-0.0054254	0.307904
NFKB2	cg06617406	0.0116953	2.03e-05	-0.00604403	0.611798	0.00566833	0.454092	0.0112208	0.004563	0.00988045	0.00415627	0.000851415	0.828332	0.00221386	0.653246
NFKB2	cg06650861	-0.00687063	0.00154718	-0.0174834	0.0990949	-0.0201126	0.00661927	-0.0114892	0.00348038	-1.02e-05	0.99509	-0.00374367	0.361214	-0.00972184	0.00988753
NFKB2	cg06708931	-0.00742867	0.00693487	0.00250105	0.852398	-0.029365	0.0147719	-0.0154149	0.00467495	0.00116039	0.285221	-0.00933109	0.120172	-0.0162133	0.00067819
NFKB2	cg06712932	0.0078865	0.00977036	-0.0142179	0.520012	0.00678298	0.385196	0.00669041	0.154379	0.00544359	0.185374	0.00517929	0.300974	-0.00200634	0.718244
NFKB2	cg06716655	0.000909326	0.807735	0.000215978	0.991333	-0.00260648	0.513427	0.00448599	0.39019	-0.00409898	0.284734	-0.00365923	0.37212	0.00614235	0.306361
NFKB2	cg06806891	0.00870421	0.000140885	-0.00719938	0.43977	0.00748182	0.179104	0.010391	0.0035095	0.00553612	0.0366433	-0.000108201	0.972375	0.00483072	0.240023
NFKB2	cg06829760	0.00314747	0.0911642	0.00758209	0.504011	0.000430421	0.930808	0.00295045	0.299368	0.00408875	0.0926492	0.00246772	0.400966	0.000109197	0.973735
NFKB2	cg06869619	0.00489365	0.00730277	-0.0130985	0.303023	0.00293052	0.589929	0.00504602	0.0742443	0.00625154	0.00738505	0.00105513	0.74437	0.000391334	0.902318
NFKB2	cg06872019	0.00800053	0.0013325	-0.00339289	0.80953	0.012185	0.0770597	0.00812015	0.0199172	0.00712143	0.0381777	0.00413363	0.30052	0.000944781	0.832978
NFKB2	cg06909315	-0.00454717	0.0644744	-0.00752648	0.578881	-0.0185002	0.00711358	-0.00555337	0.163678	-7.94e-06	0.997948	-0.00329643	0.407607	-0.00425214	0.338056
NFKB2	cg06981309	0.00265413	0.623004	-0.0407911	0.132983	-0.029856	0.0110292	-0.00111148	0.894021	0.0086149	0.0236905	-0.0104169	0.205038	-0.00447251	0.594004
NFKB2	cg07026925	0.00174138	0.416103	-0.0128406	0.397291	-0.00162257	0.78773	-7.63e-05	0.981525	0.00297513	0.266429	0.00316923	0.380316	-0.00176271	0.64585
NFKB2	cg07082452	0.00476746	0.0458241	-0.0259126	0.063653	-0.00153732	0.788618	0.00324194	0.382394	0.00195033	0.451756	-0.000974889	0.796572	4.12e-05	0.992302
NFKB2	cg07095530	0.00960058	8.56e-05	0.00107426	0.945944	0.00852219	0.146746	0.0124215	0.000785256	0.0038007	0.143385	-0.00485754	0.203331	0.00987355	0.0227447
NFKB2	cg07107453	0.00359368	0.395366	-0.0173664	0.437791	-0.0134157	0.289815	-0.00247796	0.694336	0.00752978	0.172591	-0.000310587	0.964068	-0.00720755	0.340821
NFKB2	cg07123796	0.00652261	0.0205336	0.0103831	0.467294	-0.00774815	0.414329	0.000559692	0.889821	0.0110209	0.00158791	-0.00312537	0.536195	-0.00645357	0.204001
NFKB2	cg07188863	0.0103501	1e-05	-0.00897958	0.264746	0.00788071	0.230655	0.0102474	0.00327609	0.00766162	0.00922538	0.000443834	0.899375	0.00234139	0.57648
NFKB2	cg07195105	0.014457	9.26e-06	-0.00796539	0.565263	0.00348535	0.696075	0.0128366	0.00651295	0.0122384	0.0046491	0.00112141	0.81792	-0.00415392	0.48013
NFKB2	cg07253769	0.000406644	0.876733	-0.0135902	0.408154	0.00729887	0.255975	0.00155525	0.707305	-3.35e-05	0.991151	0.00519819	0.208743	0.00241669	0.602921
NFKB2	cg07268124	-0.00706127	0.0165123	-0.0129198	0.497983	-0.0239525	0.00225394	-0.00923869	0.0686391	-0.00326959	0.352339	-0.00311799	0.552612	0.000664795	0.90043
NFKB2	cg07276449	0.00749797	0.00306672	-0.00800059	0.305617	0.00259076	0.594936	0.00413966	0.208087	0.00713326	0.0330954	-0.000366222	0.902852	-0.00242496	0.593306
NFKB2	cg07293059	0.0104576	2.58e-05	-0.0102233	0.206196	0.00341565	0.602475	0.00828254	0.0214285	0.00973883	0.00122649	-0.000621281	0.858	0.00326969	0.465397
NFKB2	cg07317117	-0.000187845	0.9008	-0.00459296	0.514165	0.000977735	0.803676	-0.00159668	0.460127	0.00096312	0.631342	0.00377567	0.0995289	0.000500363	0.851355
NFKB2	cg07362849	-0.000283333	0.906693	0.000166042	0.989738	-0.0048009	0.3416	-0.00169801	0.631317	0.00182572	0.472284	-0.00108343	0.741692	-0.00313792	0.436813
NFKB2	cg07413417	0.00413464	0.118497	-0.0182815	0.32569	0.00797483	0.273868	0.00380434	0.357169	0.00484882	0.138902	0.00397034	0.341904	0.00353062	0.463253
NFKB2	cg07451531	0.00305149	0.123112	-0.00828842	0.50634	0.00739697	0.199612	0.00358988	0.23299	0.00159688	0.545066	0.00560788	0.090991	0.00323253	0.366128
NFKB2	cg07474797	0.00430624	0.125921	-0.0249466	0.163965	0.000572918	0.935443	0.00106935	0.804873	0.00275514	0.412279	-0.00185736	0.666955	0.00165383	0.747686
NFKB2	cg07573085	-0.00560566	0.0573392	-0.0239032	0.164745	0.00405369	0.545033	-0.00564217	0.188548	-0.0043233	0.279279	0.0101877	0.0393477	-0.0012599	0.812047
NFKB2	cg07596065	0.00129247	0.521737	-0.0260017	0.116172	0.00323264	0.594777	0.000194042	0.9541	0.0032548	0.190495	0.00562088	0.141441	-0.000240698	0.947205
NFKB2	cg07624918	0.00887783	0.000761809	0.0302626	0.0796634	0.00714138	0.316251	0.009353	0.00859102	0.00830069	0.0359639	-0.00456364	0.262578	0.0016363	0.733353
NFKB2	cg07660627	-0.00187475	0.558655	-0.029023	0.127638	0.000150636	0.984628	-0.0064206	0.166296	0.00214808	0.63548	0.00665453	0.173242	-0.00513214	0.371323
NFKB2	cg07671185	0.015959	6.28e-06	0.0116561	0.495905	0.00912535	0.275627	0.0161854	0.00134537	0.0126769	0.00390627	-0.00347398	0.460682	0.00342887	0.587124
NFKB2	cg07732037	-0.00386729	0.381004	-0.0156361	0.360768	0.0131808	0.270757	-0.00821726	0.204657	0.00046899	0.930852	0.0166866	0.0216437	-0.00341856	0.659358
NFKB2	cg07759906	0.0102344	1.12e-05	-0.00735245	0.497054	0.00609304	0.370241	0.0099163	0.00418702	0.00873948	0.00223021	0.000381407	0.917296	0.00297069	0.477042
NFKB2	cg07787977	0.00173446	0.515025	0.0269297	0.0516364	0.00790573	0.267878	0.00288998	0.471189	0.000341132	0.915817	0.00237447	0.611115	0.00410771	0.368876
NFKB2	cg07815522	-0.0111583	0.230957	-0.0835876	0.204968	-0.0502341	0.0243981	-0.019717	0.212789	0.000497405	0.89803	-0.00479375	0.745579	-0.01416	0.323243
NFKB2	cg07824155	-0.00145358	0.464066	0.010038	0.401951	-0.00634837	0.314193	-0.000560757	0.865363	-0.00111038	0.644272	0.000548629	0.875957	0.00557349	0.118589
NFKB2	cg07824483	0.011448	0.000118157	0.00597495	0.651138	0.00793711	0.30286	0.0106582	0.0136548	0.00901873	0.0110901	-0.00328481	0.441937	0.00236717	0.655239
NFKB2	cg07833467	-0.00732499	0.0832654	-0.045808	0.147779	-0.0308837	0.0271872	-0.0118728	0.0855319	-0.00376704	0.45017	0.00318513	0.704557	-0.00309448	0.680447
NFKB2	cg07839313	-0.00203133	0.401424	-0.0188155	0.206661	-0.0170657	0.00342304	-0.00513579	0.183457	-0.000231981	0.929947	-0.00141996	0.700479	-0.00390618	0.344312
NFKB2	cg07839457	-0.0120224	0.116387	-0.0684694	0.0809286	-0.0232148	0.0857246	-0.0112455	0.33338	-0.0100037	0.0885385	0.0068523	0.457743	0.00287725	0.804036
NFKB2	cg07862320	-0.011895	3.33e-05	-0.0360687	0.142274	-0.00918076	0.168054	-0.0137568	0.00328058	-0.00808982	0.0250361	0.00891867	0.0529861	-0.00481116	0.355461
NFKB2	cg07871059	0.000678567	0.636661	-0.0111485	0.227983	0.00418721	0.409281	-0.000574196	0.804196	0.00195831	0.245684	0.0037128	0.169881	-0.0001885	0.940648
NFKB2	cg07878065	-0.002084	0.186216	-0.0104758	0.227727	-0.00258272	0.184892	-0.000254958	0.913433	-0.00272592	0.172924	-0.00163151	0.349298	0.00423298	0.132764
NFKB2	cg07957619	0.00488765	0.0328506	-0.0256069	0.061601	0.00224843	0.714097	0.00287917	0.388942	0.00694203	0.0137569	0.00479966	0.221789	0.000513009	0.89997
NFKB2	cg08044454	0.0114126	0.000126792	-0.0113444	0.346382	0.000395402	0.960242	0.00881557	0.044373	0.0121509	0.0014772	-0.00326561	0.441654	-0.000448628	0.93293
NFKB2	cg08084228	0.00515469	0.0519698	-0.00978366	0.515075	-0.00525215	0.540732	0.00100268	0.819995	0.0111678	4.16e-05	-0.00403404	0.424509	-0.00648644	0.169638
NFKB2	cg08090640	-0.00385175	0.12305	0.00395585	0.76851	-0.00912823	0.273858	-0.00294276	0.487731	-0.00369272	0.216161	0.00195182	0.649987	0.00213675	0.637504
NFKB2	cg08099136	-0.0063405	0.0688151	-0.0227599	0.407594	-0.0215263	0.00343009	-0.0108683	0.0544195	0.000981322	0.799133	0.000500379	0.923895	-0.00506566	0.398049
NFKB2	cg08122652	-0.0141867	0.074179	-0.0560661	0.347563	-0.0461049	0.0270453	-0.0223212	0.10955	-0.000642085	0.845785	-0.00788564	0.576136	-0.0184915	0.145263
NFKB2	cg08123045	0.00234951	0.406567	-0.00620745	0.76044	0.00669259	0.364366	0.00163628	0.698732	0.00479925	0.233479	-0.000884244	0.851091	-0.00400204	0.441105
NFKB2	cg08188436	0.00173661	0.259468	-0.00788628	0.421415	0.000549065	0.891475	0.000452746	0.83536	0.00231117	0.303306	0.00224041	0.329393	0.000306278	0.91298
NFKB2	cg08203231	-0.00561019	0.0956083	-0.00854374	0.709795	0.00515251	0.561924	-0.00401446	0.40435	-0.00780041	0.0807977	0.00785669	0.136143	0.0020846	0.729765
NFKB2	cg08215318	0.00723954	0.0257025	-0.00666188	0.721953	0.00260037	0.64274	0.00670369	0.171028	0.00394027	0.296097	-0.00564364	0.259997	0.00271616	0.639719
NFKB2	cg08244262	-0.000250721	0.603987	0.00180406	0.382054	0.000884643	0.282626	-0.000173009	0.781199	-7.09e-05	0.923542	0.000294088	0.634419	7.83e-05	0.927587
NFKB2	cg08293124	0.009856	6.17e-05	0.000972717	0.936309	0.00789693	0.206426	0.0103563	0.00605924	0.0059846	0.0305556	-0.00290219	0.411086	0.00367663	0.402278
NFKB2	cg08293824	-0.00381973	0.334176	-0.0259656	0.394938	-0.0076866	0.468874	-0.0108654	0.0796399	0.00443192	0.396831	0.000156614	0.981136	-0.0112932	0.113461
NFKB2	cg08304487	0.0131045	1.18e-05	-0.00436598	0.623639	0.0071673	0.41391	0.0116686	0.00922551	0.0116344	0.00190085	-0.00134679	0.75953	0.00178312	0.740957
NFKB2	cg08309069	-0.00480618	0.369621	-0.00963253	0.79139	-0.0192701	0.171173	-0.00183985	0.821458	-0.00317213	0.673204	5.62e-05	0.994653	0.00891632	0.359328
NFKB2	cg08318732	0.000164699	0.958628	0.019849	0.474227	-0.00176942	0.836074	-0.00224752	0.655604	0.00226707	0.584827	0.00304711	0.592225	-0.00606597	0.294054
NFKB2	cg08387293	0.00370642	0.0745783	0.0339838	0.0420265	0.00564682	0.277146	0.00716586	0.0181315	0.00101576	0.708599	-0.00513672	0.123797	0.00810374	0.0254225
NFKB2	cg08418670	0.0131803	3e-06	7e-05	0.997217	0.0067082	0.281059	0.0130616	0.00155046	0.0119746	0.000726705	-0.00366865	0.398962	0.00313824	0.533721
NFKB2	cg08433366	0.00118631	0.524464	0.00471366	0.658035	-0.00279173	0.558399	0.0008908	0.750001	0.00317739	0.20428	-0.00100239	0.727321	-0.001729	0.611393
NFKB2	cg08440485	0.00492597	0.0920633	0.0287345	0.199445	0.00750724	0.398712	0.00906	0.055282	0.00131747	0.724214	-0.00260813	0.640086	0.00714241	0.174039
NFKB2	cg08459290	0.0115018	6.46e-06	-0.0118067	0.337981	0.00837683	0.171411	0.0113562	0.0027482	0.0101403	0.00133506	0.00208401	0.559329	0.000610192	0.893892
NFKB2	cg08470588	0.0138684	1.44e-06	0.00343496	0.75878	0.0108183	0.173772	0.0145914	0.000804976	0.0102053	0.00460126	0.00027414	0.947102	0.00629618	0.223847
NFKB2	cg08538199	0.0122545	5.01e-05	-0.000193221	0.984696	0.00563575	0.481232	0.012236	0.00532744	0.00923512	0.0127424	-0.00529004	0.216237	0.00264212	0.624411
NFKB2	cg08549335	-0.00112031	0.763288	-0.0224196	0.438703	-0.00692655	0.554401	-0.00118713	0.849147	0.000122848	0.979043	0.00143238	0.831723	0.0022363	0.741918
NFKB2	cg08553572	0.00716414	0.00177188	-0.0246032	0.157951	0.00624028	0.273345	0.00560538	0.119729	0.00607985	0.0233536	0.00184846	0.613464	0.00247626	0.551214
NFKB2	cg08585593	0.0050455	0.0781353	-0.00496819	0.765691	0.000926473	0.891355	0.00537465	0.18834	0.00469401	0.243568	0.00367324	0.377586	0.00430477	0.402483
NFKB2	cg08609163	0.00232866	0.41651	-5.58e-05	0.998084	-0.00332207	0.648779	0.000474239	0.91133	0.00250758	0.527997	-0.00361762	0.453562	-0.00220372	0.674224
NFKB2	cg08619515	0.00773983	0.0110737	0.00661138	0.727573	0.00696913	0.443267	0.00325528	0.452572	0.0134607	0.00181479	0.00245809	0.620338	-0.00479707	0.371331
NFKB2	cg08701420	0.0143249	3.68e-06	0.00365679	0.783902	0.0127654	0.133411	0.0163479	0.000224982	0.00966297	0.00942262	-0.00251165	0.5771	0.00847197	0.12349
NFKB2	cg08738516	-0.00129075	0.34019	-0.00785831	0.444707	0.00195735	0.584145	-0.000758557	0.704313	-0.000977967	0.557019	0.00194068	0.372564	0.00153239	0.509328
NFKB2	cg08779606	-0.000142874	0.949931	0.0154227	0.270312	0.00424072	0.434372	0.00334652	0.317944	-0.00347294	0.245234	0.00190623	0.591895	0.00568869	0.15498
NFKB2	cg08779886	0.00917105	0.00209057	0.00678531	0.685905	0.00816808	0.331961	0.00430394	0.312309	0.0128348	0.00158126	0.00406373	0.397524	-0.00700338	0.193472
NFKB2	cg08818207	-0.0122756	0.00123927	-0.048302	0.0693419	-0.0178393	0.0453675	-0.0153894	0.0211716	-0.0067629	0.0549214	0.00898944	0.151953	-0.00353434	0.592662
NFKB2	cg08836972	0.00152554	0.644313	0.0092586	0.731352	0.00185929	0.83439	0.00157229	0.757448	0.000305538	0.942697	0.00377378	0.470276	-7.46e-05	0.989904
NFKB2	cg08863777	0.00880776	0.000586829	0.0130496	0.418138	0.00487856	0.44762	0.00973865	0.0166063	0.00562585	0.0398511	-0.00662777	0.119918	0.00673124	0.13745
NFKB2	cg08875995	0.00980624	2.66e-05	-0.00962791	0.340163	0.00905337	0.183464	0.00940876	0.00647447	0.00845678	0.00378358	0.000921673	0.799355	0.00397777	0.341805
NFKB2	cg08888522	-0.0105959	0.0378783	-0.0446745	0.199829	-0.0487562	0.0126506	-0.0221374	0.024268	0.00232506	0.136025	-0.00653017	0.54542	-0.0195404	0.0239223
NFKB2	cg08894462	0.0177223	6.84e-06	0.00414827	0.762534	0.00968917	0.35117	0.0188298	0.000904151	0.0116714	0.0256083	-0.0012411	0.82135	0.00575085	0.41986
NFKB2	cg08924203	0.00150054	0.514503	-0.0107022	0.265508	-0.0102526	0.0192079	-8.24e-05	0.979911	0.0012752	0.661694	-0.00147469	0.554653	-0.00500359	0.213487
NFKB2	cg08926253	-0.00239932	0.607376	-0.0227769	0.443788	-0.0253069	0.0624171	-0.01084	0.17969	0.00879752	0.0051718	-0.00589745	0.483241	-0.0152634	0.0499725
NFKB2	cg08998192	0.00430493	0.142031	-0.0191869	0.400461	-0.00385642	0.619713	-0.00161723	0.704186	0.0111017	0.00669386	0.00630141	0.18384	-0.00898516	0.0883378
NFKB2	cg09006487	0.00831462	0.00118953	-0.00521012	0.843515	-0.000337299	0.954872	0.00636905	0.108161	0.00933715	0.0091371	-0.00339192	0.434426	-2.91e-05	0.995023
NFKB2	cg09026253	-0.00729803	0.036844	-0.0073814	0.609216	-0.0154834	0.1708	-0.0118273	0.0524405	0.000348106	0.921343	-0.0038541	0.545335	-0.0122985	0.0472372
NFKB2	cg09053843	0.000571901	0.859448	-0.034967	0.030983	-0.0149049	0.0335298	-0.00292762	0.550741	0.00438744	0.216276	-0.000339955	0.93773	-0.00819541	0.130098
NFKB2	cg09071007	-0.00116205	0.760504	-0.00790845	0.728977	-0.00336249	0.671692	0.00403428	0.46533	-0.00305031	0.564376	0.00490863	0.357594	0.0113289	0.0971532
NFKB2	cg09153462	0.00287214	0.273129	-0.00710363	0.521941	-0.00883502	0.199874	0.0035845	0.382001	0.00274186	0.287678	-0.00577866	0.162746	0.00465004	0.288458
NFKB2	cg09166556	0.0182058	2.36e-07	-0.0191409	0.0996748	0.0128589	0.204672	0.0193042	0.00017524	0.0137604	0.000623871	0.000239298	0.964123	0.0042141	0.498944
NFKB2	cg09168222	0.00241497	0.288044	-0.0180541	0.192629	-0.00757103	0.217743	-0.000769819	0.824802	0.0061875	0.0220276	0.00115308	0.757708	-0.00316857	0.416699
NFKB2	cg09210680	0.00123984	0.494591	0.00469766	0.659891	-0.00237469	0.581393	-0.000712227	0.785423	0.00274895	0.289613	0.00013038	0.962163	-0.0029775	0.365542
NFKB2	cg09225336	0.0019442	0.641043	-0.0118404	0.636691	0.00684038	0.64437	0.000477119	0.945788	-0.000138503	0.977895	0.00408333	0.612803	0.00177383	0.814573
NFKB2	cg09243552	0.00538603	0.0826682	0.00796718	0.646398	0.00130458	0.880542	0.00188849	0.694346	0.00847976	0.0247691	0.000160169	0.975484	-0.00445975	0.418789
NFKB2	cg09251764	0.00101755	0.60451	0.0028913	0.801133	-0.00953324	0.0903316	-0.00367975	0.227365	0.00579473	0.0255407	-0.00278112	0.402568	-0.00637448	0.0699538
NFKB2	cg09255910	0.00853887	2.96e-05	-0.0163103	0.112822	0.00386438	0.470312	0.00715209	0.0205983	0.00806129	0.000485102	0.000876227	0.77766	0.000468062	0.898705
NFKB2	cg09280971	0.00128984	0.481147	-0.00989256	0.481578	0.00445838	0.317215	-0.000578866	0.831207	0.0026168	0.303851	0.0043306	0.13383	-0.00144951	0.662418
NFKB2	cg09286671	0.00620703	0.00990662	0.00493718	0.756453	-0.00111785	0.887503	0.00580741	0.114106	0.00549583	0.0972898	0.000954616	0.822863	0.000310957	0.943367
NFKB2	cg09304470	0.010555	0.00473617	0.00819344	0.768854	0.0140566	0.174681	0.0135405	0.0208393	0.00912272	0.0490493	0.00513571	0.393717	-0.00170585	0.798986
NFKB2	cg09370867	0.0172819	0.000283331	-0.0228803	0.411674	0.0160927	0.133317	0.0186479	0.00999217	0.00974831	0.0881016	-0.00201211	0.783072	0.00758693	0.367849
NFKB2	cg09379489	-0.00835195	0.0116925	-0.0323253	0.320778	-0.00610602	0.485266	-0.00829695	0.138248	-0.00481181	0.224632	0.00777793	0.194102	0.00150281	0.804018
NFKB2	cg09399176	0.00279241	0.170406	-0.0180313	0.248533	0.00162422	0.775209	0.000928913	0.761184	0.00627932	0.0225043	0.00421493	0.24299	-0.00450055	0.221144
NFKB2	cg09468055	0.0101931	4.11e-05	-0.0159464	0.0335882	0.00722629	0.225177	0.00975761	0.00621116	0.00822189	0.00765266	0.00134316	0.680717	0.00177069	0.690439
NFKB2	cg09519959	0.00115079	0.675877	-0.016364	0.0907908	-0.00843461	0.48599	0.0013449	0.780905	0.00322228	0.277764	-0.00124748	0.836408	0.00150307	0.762017
NFKB2	cg09548275	0.00305283	0.361543	0.0490753	0.0263348	0.0095308	0.304531	0.00590266	0.275795	-0.00145039	0.726613	-0.000163526	0.979307	0.00390482	0.521381
NFKB2	cg09606526	-0.00533344	0.00995918	0.00903461	0.50921	-0.00298852	0.57965	-0.00689238	0.0323014	-0.00316037	0.212216	0.0029467	0.395821	-0.00136173	0.708179
NFKB2	cg09618291	0.00120379	0.640477	-0.0013376	0.928666	0.00515155	0.451582	0.000614856	0.880016	0.00200595	0.536644	0.00436625	0.331551	0.00117698	0.798956
NFKB2	cg09625543	0.0145196	7.49e-05	0.0253169	0.354245	0.0040226	0.674712	0.0103007	0.070904	0.0153958	0.00190467	-0.00558169	0.373947	-0.00777498	0.243018
NFKB2	cg09662329	0.00498745	0.00473075	0.00311876	0.750484	0.00152514	0.71323	0.00518751	0.0461157	0.00360031	0.149583	0.000776733	0.760508	0.00205026	0.522283
NFKB2	cg09663566	0.00228095	0.170507	-0.0141805	0.278938	-0.00174427	0.708078	0.0032547	0.250034	0.00112687	0.533147	0.000338127	0.921922	0.00251136	0.39884
NFKB2	cg09740468	0.0112774	1.61e-05	-0.02056	0.120322	0.0101637	0.185055	0.0120645	0.00209266	0.00824341	0.0116958	0.00204199	0.630102	0.00481071	0.302825
NFKB2	cg09837467	0.0119081	0.000368308	0.0135715	0.478226	0.000428563	0.953247	0.00512444	0.319272	0.0175389	7.3e-05	-0.00581134	0.21468	-0.0104046	0.0840943
NFKB2	cg09858955	-0.00438258	0.38672	-0.0516071	0.177805	-0.0153852	0.0970706	-0.00287157	0.713016	-0.00298121	0.600559	-0.000413524	0.95669	0.00368911	0.667166
NFKB2	cg09888648	0.00166701	0.525278	-0.00608391	0.760801	0.00154472	0.80156	0.00289352	0.446078	-0.00141029	0.702611	0.00583963	0.13821	0.00284847	0.541487
NFKB2	cg09917274	-0.0031211	0.21327	-0.0127481	0.446749	-0.00930634	0.106401	-0.00474471	0.232177	0.000831657	0.804596	0.0028743	0.444392	-0.00622256	0.174626
NFKB2	cg09930046	0.00894748	1.87e-05	-0.0011998	0.892002	0.00861835	0.175086	0.00814739	0.00793236	0.00823661	0.00146769	0.00151716	0.644082	0.00158962	0.674008
NFKB2	cg09940677	-0.00172276	0.244515	0.00388531	0.631793	-0.00308562	0.353205	-0.00415015	0.0435236	0.000521352	0.799551	0.00175431	0.399647	-0.00576163	0.0282658
NFKB2	cg09948374	-0.00763053	0.169684	-0.0575563	0.0749118	-0.0342407	0.00632549	-0.0158574	0.0861308	0.00035629	0.938066	-0.00191086	0.822118	-0.0128853	0.155382
NFKB2	cg10020520	0.00909284	1.23e-05	-0.00416639	0.643479	0.00428032	0.423335	0.0071019	0.0199269	0.0093927	0.000420748	0.000776819	0.796822	-0.000845332	0.820717
NFKB2	cg10024280	0.000878506	0.798147	0.0469817	0.18644	0.00244731	0.757015	0.00464565	0.374109	-0.000481139	0.916337	-0.010079	0.080896	0.0018604	0.76727
NFKB2	cg10065266	0.0083464	5.27e-05	-0.0137485	0.270056	0.00571522	0.282385	0.00669363	0.029702	0.00847344	0.0012497	0.0012595	0.683958	0.000849654	0.819004
NFKB2	cg10093938	0.0139445	2.14e-07	-0.0104134	0.448445	0.00445043	0.470129	0.0128592	0.00045279	0.0133471	4.98e-05	-0.000879608	0.804536	0.000953065	0.840444
NFKB2	cg10152449	0.0107635	0.00188012	0.00187577	0.906365	-0.00637311	0.446468	0.00876336	0.0721822	0.0129262	0.0033491	-0.00661051	0.144885	-0.000605513	0.920345
NFKB2	cg10161996	-0.00179125	0.317425	-0.0302851	0.00632362	-0.00342238	0.427518	-0.00226172	0.417745	-0.000559607	0.807488	0.00233232	0.391889	0.0015618	0.629795
NFKB2	cg10163895	0.00373238	0.522703	-0.0733778	0.146394	-0.0242078	0.16812	-0.000113502	0.990442	0.00659209	0.348694	-0.00278566	0.802224	-0.00202363	0.846309
NFKB2	cg10187792	0.00492399	2.77e-05	-0.000382413	0.948275	0.00611174	0.0597153	0.00541911	0.00251427	0.00461852	0.00297314	0.00183682	0.272297	0.00231081	0.267599
NFKB2	cg10213935	0.0018039	0.576194	-0.00832284	0.693258	-0.00836966	0.286339	-0.00239588	0.637181	0.00514954	0.211003	-0.000331683	0.948195	-0.00601087	0.299614
NFKB2	cg10277044	0.0201066	2.53e-07	-0.00693837	0.672491	0.0143342	0.195718	0.0185455	0.001275	0.0173398	0.000164536	-0.00222896	0.706158	-0.00292216	0.671661
NFKB2	cg10327647	0.0032116	0.0671862	-0.00191341	0.862005	0.00635089	0.104831	0.00202622	0.418128	0.00416183	0.10417	0.0040613	0.127408	-0.00283715	0.375765
NFKB2	cg10334035	0.000739257	0.637241	0.0094916	0.129582	-0.000347824	0.938066	-0.00029172	0.897512	0.00212149	0.315421	-0.00252837	0.280737	-0.00105767	0.708852
NFKB2	cg10346606	0.0117199	3.2e-05	-0.0124303	0.381016	0.00690801	0.329492	0.0118608	0.00480177	0.00902742	0.00602595	-0.00216586	0.609581	0.00432742	0.387142
NFKB2	cg10439456	0.000561854	0.893039	-0.0119297	0.671696	-0.0111973	0.260117	-0.00306789	0.646872	0.00455029	0.406365	0.0067418	0.34912	-0.00579398	0.443625
NFKB2	cg10549986	0.000474795	0.882545	0.00127255	0.940179	-0.00385034	0.372265	0.00269206	0.539884	-0.00152688	0.651366	-0.0041165	0.258678	0.00493162	0.324883
NFKB2	cg10552523	-0.00429451	0.235127	-0.0239576	0.248085	-0.0128097	0.160823	-0.0104141	0.0820033	0.00524784	0.156484	-0.00235392	0.673953	-0.0119472	0.0567459
NFKB2	cg10563063	0.00921835	0.00160523	-0.027876	0.212081	0.00307911	0.621786	0.00865608	0.0562599	0.0063699	0.0542234	-0.00530008	0.274423	0.00360413	0.488623
NFKB2	cg10666909	-0.00631174	0.0173408	-0.0214471	0.20284	-0.0129044	0.0516062	-0.0107642	0.00972695	0.000953044	0.79277	0.00347195	0.376157	-0.0114762	0.0177495
NFKB2	cg10710569	0.000135559	0.973367	-0.014617	0.384864	-0.0155698	0.15454	-0.0016175	0.785517	0.0038522	0.417515	-0.00372722	0.542435	0.00200393	0.770726
NFKB2	cg10718809	0.012573	1.92e-07	0.00123998	0.895489	0.00784967	0.243613	0.0106418	0.00417284	0.0124747	1.47e-05	0.00112964	0.758719	-7.52e-05	0.985997
NFKB2	cg10728454	0.0112821	0.00407571	0.0110692	0.685327	0.0141419	0.191236	0.0136805	0.032062	0.0082959	0.0625963	-0.000209906	0.975468	-0.000158306	0.982008
NFKB2	cg10734665	-0.0027206	0.312678	0.00119383	0.939896	-0.00645918	0.317632	-0.00412055	0.322646	-0.00188388	0.52884	-0.00154662	0.712892	-0.00276457	0.548061
NFKB2	cg10740245	0.00962148	0.000405216	0.0138203	0.377782	0.0104537	0.148783	0.00860715	0.035684	0.00867154	0.010499	0.00181776	0.653766	0.00316841	0.508976
NFKB2	cg10771443	0.00187179	0.586723	-0.00781579	0.347105	-0.0165487	0.00747126	-0.00121226	0.775618	0.00322242	0.494384	-0.0091715	0.0102772	-0.00612513	0.278814
NFKB2	cg10778971	-0.00262446	0.053509	-0.00478263	0.627776	-0.0103467	0.0349172	-0.00366808	0.123887	-0.000634345	0.659636	-0.0041479	0.128926	-0.00333229	0.167145
NFKB2	cg10784983	0.0096783	2.95e-05	-0.0101314	0.216856	0.00575665	0.338255	0.00760464	0.0228918	0.00954287	0.00149419	-0.000633441	0.851407	-7.38e-06	0.998587
NFKB2	cg10901323	0.00940592	0.000250355	0.0021522	0.823623	0.00281925	0.695426	0.0100448	0.0107531	0.00732099	0.0210123	-0.00171763	0.648249	0.00441235	0.33965
NFKB2	cg10922280	-0.000824768	0.688511	0.00555305	0.521783	0.0037757	0.38034	-0.00228356	0.445454	-1.96e-05	0.99452	0.00268612	0.328808	4.59e-05	0.990087
NFKB2	cg10958877	0.00158585	0.52372	0.0241333	0.167201	0.000605614	0.926016	0.00349953	0.371064	-0.000239522	0.943908	-0.00225816	0.601788	0.00398657	0.377073
NFKB2	cg10959651	-0.0015729	0.679367	-0.0131955	0.567058	-0.0167467	0.0230816	-0.00088353	0.874338	-0.00259767	0.437879	-0.00540321	0.330222	0.00339809	0.564359
NFKB2	cg10969412	-0.00159059	0.371281	-0.00335701	0.724989	-0.00429817	0.412525	-0.00346397	0.207745	0.000398846	0.865443	0.00231498	0.448285	-0.00422607	0.190585
NFKB2	cg11016993	0.00503008	0.0870932	-0.00877839	0.414323	-0.0112492	0.129166	0.00225795	0.598392	0.00742584	0.0266474	-0.00771234	0.0754244	-0.00482344	0.326349
NFKB2	cg11029522	-0.000555929	0.851819	-0.0112884	0.569977	-0.00945629	0.24827	-0.00597096	0.19437	0.00560454	0.0797056	-0.00131997	0.783143	-0.00911819	0.0741111
NFKB2	cg11035483	-0.00720123	0.000833078	-0.00239925	0.841154	-0.0037125	0.49709	-0.00953655	0.00320551	-0.0023864	0.320187	0.00388636	0.201794	-0.00815395	0.0333322
NFKB2	cg11047325	0.0065396	0.201566	-0.0316092	0.240494	0.0110139	0.370532	0.0151537	0.0518318	0.0015267	0.816674	0.00820823	0.313681	0.017027	0.0561136
NFKB2	cg11095027	-0.000295561	0.888276	-0.0030834	0.794405	-0.000230612	0.962655	-0.00112939	0.733518	-0.000184796	0.945539	0.00157008	0.619648	0.00163722	0.668836
NFKB2	cg11105610	-0.0051935	0.00564578	-0.0144803	0.180536	-0.0119471	0.0416436	-0.00709306	0.0230107	-0.00251089	0.235576	-0.000507142	0.873099	-0.00415845	0.206251
NFKB2	cg11132334	-0.00473696	0.0145779	-0.00169942	0.912327	-0.00902167	0.0393812	-0.00921163	0.00097175	-0.00195989	0.419104	-0.000165327	0.955869	-0.00562608	0.0866768
NFKB2	cg11163555	0.00763078	0.000110576	0.00453572	0.589899	0.00860374	0.100135	0.00649953	0.0391634	0.00821702	0.00221288	0.00410301	0.166009	0.000870325	0.808279
NFKB2	cg11187245	-0.0126023	0.00445851	-0.0660294	0.14194	-0.0316284	0.0122906	-0.0184527	0.0195623	-0.00294461	0.487848	0.0110658	0.17808	-0.0110847	0.148043
NFKB2	cg11202345	-0.00665422	0.0200882	-0.00242969	0.888876	-0.0198228	0.00937167	-0.00781063	0.105164	-0.00450872	0.190149	-0.00317956	0.478708	-0.000290593	0.954891
NFKB2	cg11211792	-0.00744115	0.0173374	-0.0285035	0.0646528	-0.0124124	0.195143	-0.0137757	0.00592323	0.00158491	0.648183	0.0039914	0.438735	-0.0168778	0.00142734
NFKB2	cg11224765	0.00311039	0.30919	-0.00525419	0.548335	-0.00849781	0.12122	0.00296934	0.400262	0.00321911	0.484758	-0.00156778	0.580817	-0.0018338	0.728544
NFKB2	cg11251971	0.000261772	0.933231	0.00648136	0.718511	-0.00811096	0.41146	-0.000130755	0.980039	0.0021537	0.508523	0.000433087	0.937213	-0.000632886	0.910228
NFKB2	cg11254522	0.00383275	0.0370126	0.00444158	0.733917	0.00326679	0.537425	0.00259957	0.341676	0.00426225	0.0977273	0.00213528	0.494256	0.000594329	0.859185
NFKB2	cg11303842	0.00449272	0.0157269	-0.00236946	0.83214	0.010245	0.0233972	0.0044009	0.106108	0.00513279	0.0427292	0.000929652	0.733545	0.0021714	0.510781
NFKB2	cg11317199	0.00743882	0.0596589	-0.0140157	0.429556	0.0188114	0.170282	0.0116336	0.0729275	0.00203419	0.676476	0.00925896	0.210723	0.00759433	0.279463
NFKB2	cg11320084	0.00205928	0.158411	-0.005535	0.466809	0.00189186	0.560649	-0.000494119	0.799143	0.00438033	0.0427051	0.00264994	0.175919	-0.0014957	0.567012
NFKB2	cg11397754	0.00522598	0.0398462	-0.0154392	0.389066	0.00842502	0.152382	0.00872549	0.019563	0.00254376	0.442339	0.00378745	0.303971	0.00964733	0.0307669
NFKB2	cg11459681	0.00329991	0.183659	0.00252083	0.804705	-0.0123834	0.0712848	0.00101566	0.79575	0.00472639	0.136819	-0.00392624	0.301695	-0.00440179	0.317843
NFKB2	cg11562571	-0.00654548	0.00115153	-0.00494753	0.501253	-0.0063005	0.187406	-0.00703297	0.0133932	-0.00448121	0.104132	-0.00149245	0.555157	-0.00131035	0.714352
NFKB2	cg11567978	0.00780434	0.00504654	0.0125179	0.535321	0.00559063	0.485936	0.0107397	0.0169566	0.00510492	0.134038	0.00139386	0.789122	0.00281119	0.575873
NFKB2	cg11587584	-0.00917487	0.000216568	-0.0233357	0.158542	-0.00541051	0.390514	-0.0110189	0.00237692	-0.00328543	0.34921	0.00676716	0.0827927	-0.00555558	0.212661
NFKB2	cg11594821	-0.00863622	0.00261221	-0.0298377	0.170223	-0.00805761	0.297032	-0.0109369	0.0225279	-0.00651391	0.0628173	0.00712594	0.128897	-0.000516595	0.920472
NFKB2	cg11611544	0.00356284	0.109212	0.00585949	0.490673	0.00551035	0.283845	0.00361736	0.280563	0.00408256	0.125295	0.00227325	0.472018	0.00143781	0.708547
NFKB2	cg11617938	-0.00878694	0.00225361	-0.0323613	0.164105	-0.0130328	0.053926	-0.0129857	0.00388129	-0.00121165	0.750067	0.00735292	0.130678	-0.00790127	0.124724
NFKB2	cg11622162	-0.00175531	0.203355	-0.00910838	0.182288	-0.00291246	0.443558	-0.00327349	0.139134	-0.000295187	0.865273	0.00100338	0.646359	-0.000793868	0.748409
NFKB2	cg11638399	0.0137683	1.56e-06	-0.0123863	0.337885	0.00999948	0.259498	0.0140914	0.00145297	0.011983	0.000345965	0.000263981	0.954222	0.00313097	0.539339
NFKB2	cg11643402	0.00702688	0.00179892	0.00564113	0.643732	0.00199241	0.706901	0.00654587	0.0349382	0.00759847	0.0187064	0.000909111	0.769286	-0.00211842	0.606434
NFKB2	cg11684450	0.00323067	0.166132	0.00228194	0.903656	0.00146634	0.744639	0.000422107	0.904383	0.00627743	0.048851	0.00399278	0.279437	-0.0048367	0.252129
NFKB2	cg11694510	-0.00845364	0.00300241	-0.0160756	0.349297	-0.00801687	0.33209	-0.0118142	0.0141017	-0.00185391	0.539481	0.00162053	0.730694	-0.00816318	0.107831
NFKB2	cg11702942	-0.00607148	0.0523907	-0.0266053	0.127513	-0.0210209	0.0309813	-0.00806314	0.133307	-0.00294719	0.212692	-0.00337479	0.539521	-0.00576548	0.262521
NFKB2	cg11738389	-0.00386427	0.205135	-0.0442084	0.066715	-0.00936324	0.244297	-0.00690012	0.164836	-0.000996458	0.790594	0.00616753	0.242178	-0.000704303	0.896721
NFKB2	cg11829870	0.000595004	0.788213	-0.0013189	0.931727	-0.00048727	0.943255	0.00119794	0.751173	0.000953612	0.680675	0.00130555	0.7613	-0.00324055	0.4098
NFKB2	cg11847933	0.00223967	0.280856	0.00275107	0.833091	-0.00201414	0.683575	0.000352927	0.90105	0.00216664	0.47637	0.00324466	0.310475	-0.000243768	0.948768
NFKB2	cg11867489	0.00167888	0.409165	0.0082938	0.577745	0.00148033	0.758874	0.000288666	0.925471	0.00305786	0.228963	0.00176232	0.594321	-0.0016472	0.639842
NFKB2	cg11920110	0.0049816	0.0761763	-0.00181136	0.935788	0.00813516	0.260323	0.00302344	0.498379	0.00592719	0.0995181	0.00533204	0.316033	-0.00126095	0.803177
NFKB2	cg11946459	-0.0224905	0.00402276	0.0186647	0.763128	-0.0266462	0.268621	-0.0187337	0.131271	-0.0222578	0.0196603	0.00828587	0.545441	0.0142525	0.301204
NFKB2	cg12013713	-0.00366424	0.275468	-0.0241442	0.295928	-0.0116992	0.219774	-0.00693848	0.202586	0.000291704	0.93626	-0.00341412	0.565274	-0.00376324	0.519719
NFKB2	cg12037516	-0.00306626	0.0529326	-0.00987728	0.202501	-0.0165409	0.0132623	-0.00598429	0.0430183	-0.000662063	0.578629	-0.00542503	0.113768	-0.00585185	0.0320416
NFKB2	cg12049875	0.00999627	1.8e-05	0.00527505	0.492695	0.00687961	0.265518	0.00909411	0.00752686	0.00921094	0.00119024	-0.00310838	0.362989	0.00147154	0.725582
NFKB2	cg12049992	-0.000536029	0.893105	-0.0385358	0.118096	-0.0185117	0.105772	-0.00606799	0.314311	0.00174296	0.752316	0.00227334	0.726332	-0.00776442	0.27734
NFKB2	cg12070987	0.00853886	0.000204049	-0.00244357	0.86936	0.00471916	0.422196	0.00973477	0.00669588	0.00498888	0.0446813	-0.00333636	0.379843	0.0048752	0.232371
NFKB2	cg12088946	-0.00123547	0.727717	-0.0137527	0.505337	-0.00591329	0.569735	-0.000489078	0.931697	-0.00135836	0.773653	-0.00299008	0.60775	-0.000327977	0.959516
NFKB2	cg12094903	-0.00714297	0.00653923	-0.00679987	0.699961	-0.0053245	0.466047	-0.00884109	0.0219275	-0.00448394	0.232492	0.00488378	0.259317	-0.00116924	0.806508
NFKB2	cg12110437	-0.00494844	0.385029	-0.0213739	0.416367	-0.0193365	0.207808	-0.00577736	0.505676	-0.00308686	0.652027	-0.00720744	0.39538	-0.00171133	0.860515
NFKB2	cg12114203	0.00228133	0.323717	-0.000500246	0.973148	0.00198628	0.733891	-0.000740105	0.817585	0.00591045	0.064819	0.000280702	0.940752	-0.00629808	0.125903
NFKB2	cg12141483	0.00163106	0.318878	0.00142179	0.844401	0.00157348	0.761234	0.00158531	0.533964	0.00251508	0.256856	0.0023252	0.447502	-3.69e-05	0.9901
NFKB2	cg12172349	0.000245839	0.802527	-0.00401604	0.408379	-0.00615405	0.1196	-0.00141972	0.409112	0.0024476	0.0105316	-0.00197186	0.372857	-0.0037288	0.0318147
NFKB2	cg12187985	0.0033803	0.245437	0.00673906	0.778691	-0.00140899	0.81747	-0.00265776	0.517745	0.00939403	0.0241285	0.00161649	0.705088	-0.00954569	0.0696302
NFKB2	cg12299361	0.0130862	3.18e-06	-0.014473	0.0942056	0.00598172	0.435366	0.0131201	0.00141386	0.0100362	0.00378722	-0.000661102	0.878206	0.00215039	0.666949
NFKB2	cg12303312	0.0103827	4.3e-06	-0.00833133	0.423573	0.00708399	0.265384	0.00903457	0.0091723	0.0105147	0.000100388	0.00215174	0.518236	0.00049394	0.903217
NFKB2	cg12319836	-0.00159639	0.381004	-0.00187876	0.843003	0.00154277	0.765069	-0.00563928	0.0468624	0.00168488	0.427943	0.00351287	0.242346	-0.00481174	0.133885
NFKB2	cg12331471	-0.0036412	0.172116	-0.0387852	0.0169653	-0.0060318	0.196386	-0.00464743	0.201621	-0.00295929	0.362251	0.0016036	0.639348	-0.00144169	0.743504
NFKB2	cg12359279	-8.42e-06	0.986019	0.00142747	0.549609	-0.000329307	0.774922	-1.15e-05	0.987226	9.38e-06	0.988431	-0.000367644	0.574779	-0.000179834	0.837235
NFKB2	cg12371075	0.0130787	5.93e-06	-0.0111769	0.399971	0.00723685	0.363577	0.0121699	0.00448442	0.0118152	0.000820578	-2.62e-05	0.995144	0.00467657	0.365334
NFKB2	cg12378285	0.00766274	0.00538047	0.00870731	0.557848	0.000879377	0.895472	0.00752168	0.0565691	0.00696193	0.0510972	9.84e-05	0.982146	-0.00256624	0.606358
NFKB2	cg12379452	-0.00306776	0.0926588	-0.0170845	0.215347	-0.00645711	0.291847	-0.00598598	0.0598482	-0.000392668	0.847586	5.7e-05	0.98755	-0.00492398	0.132636
NFKB2	cg12394215	0.00665875	0.0061555	-0.0155796	0.265166	0.000595069	0.93023	0.00531307	0.127423	0.00707074	0.0473238	-0.000145782	0.968991	0.000479769	0.913822
NFKB2	cg12424383	-0.000574782	0.692377	-0.00459868	0.51547	-0.00393319	0.513082	-0.0026497	0.308166	0.00190852	0.145613	0.000942696	0.771797	-0.0054401	0.0352058
NFKB2	cg12439472	-0.000550469	0.960043	-0.0185759	0.760157	-0.0284446	0.175986	-0.000439862	0.978536	-0.000302032	0.976699	-0.0159523	0.279952	0.00633964	0.717447
NFKB2	cg12461141	-0.000279778	0.927349	-0.0192934	0.286649	-0.0044231	0.61552	-0.00102964	0.847065	0.00228757	0.472122	0.00124448	0.816078	-0.00217722	0.685494
NFKB2	cg12539787	0.0026015	0.299011	0.0191719	0.287367	0.00650013	0.211168	0.00318739	0.363352	0.00105819	0.767732	-0.00051382	0.890827	-0.00129284	0.775306
NFKB2	cg12551079	0.00537053	0.0751725	-0.0146892	0.440707	0.00196185	0.780083	0.00520574	0.263972	0.00773835	0.0520931	0.00357072	0.421459	-0.00193184	0.72494
NFKB2	cg12557158	-0.000542871	0.823033	-0.0166479	0.430564	-0.00659235	0.421635	-0.00269316	0.564413	0.0017767	0.383296	0.00320038	0.502517	-0.00334484	0.445771
NFKB2	cg12588917	-0.0130923	0.00122206	-0.0610888	0.0791505	-0.0236423	0.0375492	-0.0221159	0.00130637	-0.00336773	0.465411	0.00776047	0.291505	-0.0131584	0.062711
NFKB2	cg12592772	0.0109457	7.21e-06	0.000363579	0.970287	0.00625873	0.306622	0.00919799	0.00822094	0.0106001	0.000485138	-0.000138039	0.967168	0.000904649	0.836036
NFKB2	cg12596733	0.0119743	9.84e-05	0.00196817	0.841995	0.00630793	0.446978	0.0115957	0.00947986	0.0107953	0.00447687	-0.00176657	0.675424	0.00374111	0.496502
NFKB2	cg12611914	0.013625	5.5e-05	0.00968237	0.45576	0.00844625	0.319128	0.0162693	0.0010236	0.00655156	0.133017	-0.00332931	0.473095	0.00587724	0.336569
NFKB2	cg12614898	0.000143057	0.950715	-0.00629555	0.682709	-0.00805862	0.124893	-0.00396739	0.192242	0.00548035	0.123348	0.00141504	0.666822	-0.0083644	0.0457592
NFKB2	cg12628528	0.00125445	0.563683	0.01094	0.406819	0.00761819	0.191475	0.00365006	0.2709	-0.000890056	0.752243	0.00162033	0.682673	0.00563552	0.147831
NFKB2	cg12757378	0.00215731	0.215139	0.0249043	0.152656	-0.00607809	0.259669	0.000379206	0.893538	0.00411148	0.0592351	-0.0020394	0.545191	-0.00118825	0.704436
NFKB2	cg12792363	0.0116531	0.000520661	-0.0131695	0.510762	0.00845582	0.355758	0.01269	0.00950732	0.00711197	0.0576196	-0.00239785	0.64313	0.00666081	0.265957
NFKB2	cg12798040	0.00125595	0.725838	0.000690683	0.978677	0.00926428	0.385495	0.00441479	0.462619	-0.00194179	0.653755	0.00605612	0.339108	0.00772356	0.238593
NFKB2	cg12803108	0.0102503	0.000717384	0.00544198	0.667275	0.0107985	0.177785	0.0083751	0.0595571	0.00987117	0.0149606	-0.000448287	0.915895	-0.000321957	0.953334
NFKB2	cg12807764	0.00745319	0.0673639	-0.018751	0.618528	0.00800453	0.451881	0.00258133	0.68035	0.00925607	0.0803094	0.00810259	0.271997	-0.0054955	0.45675
NFKB2	cg12828896	-0.016601	0.0243834	-0.0345113	0.479058	-0.0486177	0.00312911	-0.0234604	0.0622172	-0.00627494	0.40255	-0.00599518	0.594579	-0.0107322	0.390972
NFKB2	cg12836643	-0.000114832	0.941865	0.000390936	0.976274	0.00513898	0.235506	-0.00133279	0.580527	0.000932254	0.640252	0.00288056	0.29368	-0.00159153	0.560536
NFKB2	cg12870332	0.0171201	7.31e-08	0.00364984	0.752107	0.0142615	0.084712	0.0164526	0.000619758	0.0158463	7.68e-06	0.0014746	0.737457	0.00367597	0.513979
NFKB2	cg12877361	0.00230562	0.319188	0.00376041	0.796702	0.00885569	0.150732	0.00369157	0.318242	-6.56e-05	0.978631	0.0031026	0.425359	0.00317129	0.418632
NFKB2	cg12906975	-0.0033948	0.0650068	-0.00770584	0.441276	-0.0167071	0.0399306	-0.00783557	0.0259233	0.0015377	0.0883304	-0.00360282	0.383023	-0.00919949	0.00395499
NFKB2	cg12945470	0.00330285	0.218424	0.00835393	0.603861	0.00121653	0.872837	0.000751139	0.856325	0.00622652	0.089931	0.00329963	0.512092	-0.00627169	0.199006
NFKB2	cg12955084	0.00745411	0.000564957	0.00587433	0.673527	0.00836829	0.0856525	0.00560543	0.0691401	0.0092171	0.00314056	0.00410987	0.225376	-0.00380407	0.332133
NFKB2	cg12975667	0.00663953	0.000437862	-0.00973798	0.288765	0.0108621	0.0753908	0.00439134	0.16987	0.00844848	0.000234622	0.00516244	0.137844	-0.00300925	0.38146
NFKB2	cg12987761	-0.00446635	0.281538	0.0183625	0.521569	-0.00843628	0.443375	-0.000345675	0.956362	-0.011706	0.0244936	-0.00278248	0.706122	0.00413661	0.574626
NFKB2	cg12999836	0.0131285	8.71e-07	-0.00270363	0.893373	0.0128589	0.0650233	0.0146729	0.000463626	0.0109862	0.000959921	0.000730652	0.87942	0.00613908	0.186565
NFKB2	cg13007871	-0.00685271	0.00256163	-0.0121297	0.379863	-0.00528242	0.42272	-0.00747951	0.0397375	-0.00630755	0.0335696	0.00578677	0.143018	0.0022209	0.590653
NFKB2	cg13045500	-0.0031495	0.305417	-0.024908	0.176794	-0.0161722	0.0842096	-0.00386865	0.443584	-0.00359593	0.365431	-0.00469754	0.373808	-0.000118815	0.982905
NFKB2	cg13072055	0.013375	2.15e-06	-0.00482826	0.629383	0.0110071	0.11931	0.0149077	0.000269064	0.00903715	0.00775375	0.00116013	0.755483	0.00482812	0.33966
NFKB2	cg13086983	0.0112862	8.36e-06	-0.013471	0.225831	0.00759698	0.285398	0.00996342	0.00717311	0.0102457	0.00093986	0.000267161	0.943563	0.00160498	0.722582
NFKB2	cg13092901	0.00416597	0.0231508	-0.00319182	0.561558	0.00400754	0.104002	0.00422137	0.0561748	0.00537218	0.0505678	0.002715	0.110541	-0.000221077	0.945726
NFKB2	cg13100600	0.00530269	0.125322	0.0437457	0.0555865	0.00334266	0.754088	0.00537134	0.327759	0.00396595	0.314113	-0.00814076	0.181327	0.00621476	0.290892
NFKB2	cg13119178	0.00727706	0.000697548	-0.0115896	0.340789	-0.00152768	0.772825	0.00273788	0.370569	0.00948226	0.000638961	0.00016341	0.956481	-0.00340425	0.378054
NFKB2	cg13130398	-0.0118218	0.00737261	-0.0401993	0.0657923	-0.0482788	0.0013103	-0.0246106	0.00185572	-0.000143932	0.965322	-0.00480294	0.528637	-0.0167478	0.0271611
NFKB2	cg13149147	0.00658131	0.00324282	0.00297567	0.826811	0.00370575	0.360227	0.00627197	0.04514	0.00646823	0.0385422	0.00132696	0.656363	-0.00129174	0.75187
NFKB2	cg13155430	-0.00868945	0.0899396	-0.00549233	0.872132	-0.0326628	0.104909	-0.0148628	0.127961	0.00110065	0.571526	-0.0070925	0.526033	-0.0156341	0.0735457
NFKB2	cg13172359	0.000366256	0.934441	-0.00923013	0.490976	-0.00757494	0.22303	0.00185195	0.725737	0.000326374	0.960774	-0.00650907	0.176777	-0.0025211	0.748135
NFKB2	cg13250178	0.0103773	1.45e-05	-0.00906431	0.203519	0.0089763	0.1196	0.00991322	0.00733267	0.0084315	0.00310324	0.000311386	0.922822	-0.000287854	0.946714
NFKB2	cg13272096	0.0125069	0.00358784	0.00545837	0.797779	0.0116802	0.382474	0.013405	0.0460487	0.0119699	0.0207794	-0.000598026	0.93591	0.00133478	0.860693
NFKB2	cg13304609	-0.00760694	0.0902376	-0.0302156	0.320816	-0.0367185	0.0380755	-0.0159014	0.0631127	0.00174899	0.347788	-0.00960214	0.333738	-0.0150478	0.0518811
NFKB2	cg13343932	0.00743401	0.0665594	-0.019361	0.452452	0.0156351	0.0915543	0.0133185	0.0334703	0.00349577	0.50781	0.00862829	0.176709	0.0121603	0.0880756
NFKB2	cg13406746	-0.00251017	0.110715	0.00217196	0.855137	-0.00876952	0.0356005	-0.00668204	0.00486967	0.00128375	0.546321	-0.000387972	0.882711	-0.00737854	0.00922555
NFKB2	cg13419792	6.15e-05	0.955917	-0.00402203	0.545478	-0.00513009	0.146576	-0.00101491	0.587092	0.00162869	0.191458	0.000480505	0.817537	-0.00307468	0.116197
NFKB2	cg13443575	0.00637219	0.0132509	0.00696476	0.604403	0.00246588	0.669264	0.00798554	0.0354519	0.00124021	0.685972	-0.00498383	0.190116	0.00848958	0.068379
NFKB2	cg13452062	0.000794893	0.958751	-0.100201	0.400197	-0.0300683	0.20693	0.00684359	0.776368	-0.00359399	0.448051	-0.0213848	0.317847	0.00856453	0.698198
NFKB2	cg13474450	0.0137192	4.38e-06	-0.0115352	0.426733	0.0105853	0.113964	0.0138479	0.0014476	0.0117953	0.000987657	-0.000129455	0.974386	0.000780849	0.883142
NFKB2	cg13524037	0.0124496	6.78e-06	-0.00598905	0.577591	0.00674311	0.346126	0.0119428	0.00328064	0.0104574	0.00274784	0.000666468	0.865203	0.00392475	0.428505
NFKB2	cg13525276	-0.0112988	0.00170434	0.0216025	0.321832	-0.00697803	0.467169	-0.00883682	0.108823	-0.0109799	0.0148249	0.00212376	0.717297	-0.000486777	0.940242
NFKB2	cg13575216	0.00122712	0.525401	-0.00299557	0.778002	-0.00717844	0.349187	-0.000787387	0.811534	0.00323495	0.132519	-0.0017562	0.655538	-0.00135387	0.693967
NFKB2	cg13587253	0.00244253	0.474401	0.0116048	0.643754	0.0243731	0.0256435	0.00839603	0.110107	-0.000970697	0.800591	0.00997758	0.102603	0.0154814	0.00998189
NFKB2	cg13618969	0.0129014	1.29e-05	-0.00463283	0.691315	0.00917664	0.327124	0.0114171	0.00962848	0.0109897	0.00101351	0.000522878	0.911971	0.000108053	0.983748
NFKB2	cg13619623	-0.00146768	0.388249	0.0025327	0.846004	-0.00209296	0.564366	-0.00266772	0.267329	-0.00125769	0.604988	0.00030665	0.90577	-0.00211119	0.496731
NFKB2	cg13643186	0.0134792	8.33e-07	-0.00121234	0.937351	0.00689959	0.401182	0.0130435	0.0016277	0.011696	0.000214363	-0.00357373	0.420986	0.00181338	0.710484
NFKB2	cg13693517	-0.000316329	0.880593	-0.00632938	0.686817	0.00131737	0.824836	0.00267743	0.393273	-0.00437111	0.10383	-0.000592863	0.867185	0.00433474	0.244778
NFKB2	cg13723336	0.00511373	0.0100414	0.00266188	0.743542	0.00347363	0.441174	0.00492115	0.0782691	0.00508084	0.0661743	0.00161276	0.545318	0.00210065	0.556241
NFKB2	cg13728275	0.0119642	2.58e-06	0.000485531	0.954888	0.00652353	0.322527	0.0115752	0.00189382	0.0111014	0.00069434	-0.00119313	0.739184	0.00271155	0.552952
NFKB2	cg13755924	0.00248614	0.443643	-0.0136434	0.583341	-0.0137016	0.205465	0.00419164	0.44147	0.0014699	0.640935	-0.00183888	0.775011	0.00138459	0.801724
NFKB2	cg13781414	0.0034376	0.0722834	-0.00474041	0.588531	0.00329604	0.531739	0.00121178	0.685643	0.00686015	0.00342008	0.00332788	0.295185	-0.00259431	0.44372
NFKB2	cg13782919	0.00493674	0.0310005	0.00067483	0.966301	0.00654576	0.207542	0.00241422	0.465489	0.00692279	0.0392435	0.003981	0.278134	-0.00400608	0.332714
NFKB2	cg13785019	0.000869935	0.765415	0.00399381	0.868598	-0.00836501	0.200606	0.00141631	0.735651	-0.0029036	0.481641	-0.00502478	0.262505	0.00116928	0.825213
NFKB2	cg13789214	0.0055177	0.0088525	0.00369019	0.726987	0.00120068	0.817701	0.00546414	0.0940094	0.00560672	0.0448149	1.87e-05	0.995302	0.00465709	0.221578
NFKB2	cg13844341	0.0136909	1.75e-07	-0.00466336	0.70872	0.0103932	0.1352	0.0140766	0.000504829	0.0114619	0.000127522	-0.00248626	0.533325	0.00205871	0.658152
NFKB2	cg13849515	-0.00143942	0.635215	-0.011611	0.50719	0.00303204	0.673792	-0.00114554	0.809415	-0.00212976	0.48332	0.00471565	0.325002	0.00211732	0.677128
NFKB2	cg13896879	0.00493367	0.0406807	0.00980585	0.344124	-0.000258957	0.970282	0.0028983	0.428383	0.00484328	0.119794	-0.000728691	0.854817	-0.000345382	0.937255
NFKB2	cg13933891	0.0109166	2.04e-05	-0.00121195	0.875458	0.00515242	0.466532	0.00971737	0.00632902	0.0100956	0.00218626	-0.0021105	0.569945	0.000870654	0.849424
NFKB2	cg13935634	0.00332573	0.347981	-0.0342251	0.0945791	-0.0107067	0.323304	0.00328889	0.552226	0.00553941	0.235596	-0.00256611	0.671158	0.00287979	0.650455
NFKB2	cg13953458	-0.00185462	0.398784	0.0154972	0.198563	0.00131099	0.827721	-0.00372944	0.276895	0.00130813	0.605585	-0.000554115	0.874058	-0.00396926	0.300762
NFKB2	cg13980638	0.0107885	6.16e-06	-0.000499749	0.967472	0.0061366	0.307149	0.00903962	0.0106821	0.00962756	0.000617183	-0.00164389	0.644005	0.0019435	0.648147
NFKB2	cg14000144	0.00107606	0.716383	0.0306093	0.0992939	0.00250067	0.741818	0.00206813	0.645233	-8.71e-05	0.982126	0.000961008	0.838329	0.0037762	0.472131
NFKB2	cg14002778	-0.000937622	0.734329	-0.00528886	0.678083	-0.000835141	0.90738	-0.00177446	0.661515	0.000545956	0.874276	-0.00145372	0.731046	-0.00156714	0.750601
NFKB2	cg14028598	0.0188728	4.28e-07	-0.000485043	0.974866	0.019797	0.0718413	0.0219843	6.24e-05	0.0143362	0.000956612	0.00142963	0.803439	0.00722969	0.274925
NFKB2	cg14064762	0.00351497	0.0643383	0.00853137	0.572815	0.00984516	0.0640102	0.00436847	0.148755	0.00187198	0.41635	0.00314313	0.38957	-0.000460511	0.892428
NFKB2	cg14085060	0.00888595	7.41e-05	-0.00303331	0.622457	0.00444521	0.513401	0.00979798	0.00320884	0.00591671	0.0361751	-0.00235789	0.495261	0.0040764	0.307601
NFKB2	cg14126601	0.00237033	0.553366	-0.00695559	0.750496	-0.00770574	0.339734	0.00201309	0.721692	0.00432483	0.401834	0.00264757	0.631296	-0.00624875	0.365739
NFKB2	cg14129477	0.00157772	0.578105	0.00950448	0.592505	-0.00453437	0.653753	0.00410216	0.387944	0.00249765	0.460393	-0.00319754	0.551946	0.00692968	0.169918
NFKB2	cg14224203	0.0100294	0.00133863	-0.0286868	0.169347	0.00710231	0.390034	0.0107587	0.0246461	0.00537564	0.170923	0.00154734	0.757561	0.00531675	0.344399
NFKB2	cg14234394	0.00103131	0.74357	0.00488905	0.809255	0.0104579	0.134871	-0.00378922	0.42608	0.00432243	0.294251	0.00619402	0.189585	-0.00454897	0.411417
NFKB2	cg14286514	-0.00141308	0.643738	0.0112647	0.566024	-0.0122651	0.10948	-0.00309863	0.475527	0.000457716	0.908751	-0.00905748	0.0577911	-0.00300899	0.575071
NFKB2	cg14293575	-0.0221538	0.000234814	-0.0721347	0.0658212	-0.0791457	0.000635614	-0.0400403	0.000532974	-0.00227684	0.245894	-0.0113946	0.357689	-0.0346866	0.000619498
NFKB2	cg14301914	0.00940212	5e-05	-0.00828533	0.364338	0.00328232	0.593149	0.00688427	0.0443578	0.00885005	0.00229077	-0.000518076	0.875344	0.000438521	0.916149
NFKB2	cg14321269	0.00122075	0.506258	-0.00144477	0.907209	-0.00481204	0.322636	0.00208399	0.450249	5.32e-05	0.982429	-0.000389128	0.891966	0.00159708	0.621005
NFKB2	cg14333162	0.00540913	0.206601	-0.0296294	0.441147	-0.00741502	0.492046	-0.00267767	0.677406	0.0124887	0.0257591	-0.00207507	0.781313	-0.0122623	0.110364
NFKB2	cg14349855	0.00317258	0.330442	-0.0073614	0.681127	-0.000390519	0.948533	-0.00145187	0.754025	0.00541958	0.257025	0.000693508	0.884318	-0.00615197	0.304874
NFKB2	cg14353998	0.00373018	0.0269868	0.00756799	0.263482	-0.00147116	0.719648	0.00230652	0.316822	0.00596138	0.00792365	-0.00119848	0.597627	-0.00236306	0.414092
NFKB2	cg14360917	-0.00170694	0.469271	0.00602066	0.715643	-0.00242458	0.644179	-0.00109358	0.740719	-0.00290785	0.403114	0.00123056	0.725339	0.00330049	0.43385
NFKB2	cg14374463	-0.00363722	0.0949342	-0.0036756	0.731632	0.002531	0.687826	-0.000325668	0.915211	-0.00758157	0.00874933	0.00168015	0.642995	0.00318644	0.400579
NFKB2	cg14392283	-0.00780297	0.000537445	-0.00920364	0.121165	-0.032112	0.00170492	-0.014531	0.000909675	0.000193154	0.833313	-0.0110431	0.0236384	-0.0154143	6.29e-05
NFKB2	cg14423620	0.000975352	0.0514486	-4.5e-06	0.998217	0.0022348	0.075001	0.00104221	0.158501	0.000832085	0.225943	0.00090391	0.188214	0.000382072	0.669643
NFKB2	cg14426099	0.0132061	2.41e-06	0.000808285	0.945153	0.0110055	0.148729	0.0130938	0.00194702	0.00993789	0.00285898	-0.00145762	0.71718	0.00390289	0.435641
NFKB2	cg14428587	0.000761918	0.498194	0.0010917	0.877	-0.00186343	0.63425	0.000256257	0.89251	0.00170975	0.198964	-0.00139835	0.537612	-0.00178349	0.377757
NFKB2	cg14463638	0.00972857	0.00106817	-0.0195645	0.0594541	-0.0002155	0.973734	0.00786098	0.0897313	0.0097741	0.00971479	0.000808274	0.843924	-0.00262773	0.628696
NFKB2	cg14463959	0.0108001	8.26e-06	-0.00300819	0.790446	0.0121924	0.0576645	0.011363	0.00177726	0.00826203	0.00524033	0.00106314	0.756057	0.00674073	0.119247
NFKB2	cg14495063	0.000529259	0.7938	-0.013147	0.376471	-0.000728761	0.890022	-0.00154063	0.637129	0.00201996	0.42867	0.00703461	0.0364299	-0.00196082	0.587808
NFKB2	cg14538312	0.00585207	0.0403847	0.0247944	0.293869	0.00452999	0.567463	0.0094911	0.0369586	0.00233069	0.529909	-0.0054926	0.257677	0.00518143	0.321236
NFKB2	cg14578677	0.013003	9.65e-06	-0.001829	0.887946	0.00882687	0.277052	0.0150305	0.00092924	0.0075521	0.0222188	-0.000586604	0.896994	0.00906456	0.0847848
NFKB2	cg14595557	0.000176861	0.962274	-0.0319772	0.0896509	-0.016298	0.102461	-0.00201685	0.744615	0.00130796	0.630104	-0.00382977	0.530583	-0.00126825	0.835055
NFKB2	cg14617454	-0.00344395	0.0335419	0.00270792	0.811889	-0.0161949	0.0508217	-0.00673102	0.0385616	0.000637174	0.502888	-0.00484294	0.258209	-0.00684104	0.0188241
NFKB2	cg14750551	-0.00515277	0.00443266	-0.0236049	0.0573194	-0.0202192	0.0196118	-0.010195	0.00521751	0.000480339	0.602012	-0.00370003	0.420772	-0.00917137	0.00426604
NFKB2	cg14849578	0.00290385	0.206001	-0.011672	0.453707	0.00201624	0.697658	0.00189482	0.577295	0.00313459	0.321967	0.00437469	0.224844	-0.00140002	0.736339
NFKB2	cg14864167	-0.0157473	0.0483427	-0.0728527	0.0630734	-0.04811	0.0507285	-0.028496	0.0580345	-0.00210813	0.699782	-0.00536509	0.730507	-0.0241862	0.0800016
NFKB2	cg14870271	-0.00823927	0.00809768	-0.0122366	0.539238	-0.0223832	0.0119668	-0.0119055	0.0281541	-0.00298591	0.352769	-0.000954199	0.856945	-0.00543699	0.320507
NFKB2	cg14871225	0.0103021	0.000148476	0.000690047	0.965506	-0.00147177	0.852983	0.0105908	0.0125768	0.00769341	0.010492	-0.00641333	0.161742	0.00542017	0.264302
NFKB2	cg14880222	-0.00315308	0.174125	-0.023338	0.032401	-0.0134222	0.0624134	-0.00344585	0.33791	-0.00215587	0.386009	-0.000402992	0.91467	-0.0011561	0.768187
NFKB2	cg14943355	-0.00756131	0.252268	-0.0196927	0.693639	-0.0403107	0.00816306	-0.01146	0.325112	-0.00168862	0.740184	-0.0100241	0.354315	-0.00475537	0.672306
NFKB2	cg14951497	-0.0116735	1.68e-06	-0.0286569	0.173609	-0.0247454	0.00113606	-0.0166402	8.05e-05	-0.00462663	0.0404135	-0.003	0.525515	-0.0111435	0.00776752
NFKB2	cg15015109	0.0109223	3.66e-05	-0.00247469	0.804931	0.00837568	0.254095	0.0116547	0.00308671	0.00805018	0.0125988	-0.00161787	0.686279	0.00298772	0.527806
NFKB2	cg15095344	0.0059221	0.000680859	-0.0117433	0.160696	-0.000642399	0.881736	0.00523513	0.0361113	0.00535908	0.0261888	0.000857232	0.714385	-0.000858915	0.783157
NFKB2	cg15143938	0.00312041	0.127929	0.000609213	0.969502	-0.00603109	0.301187	-0.00171209	0.580211	0.00687841	0.00966503	-0.00509782	0.172196	-0.00858334	0.0210554
NFKB2	cg15174565	0.00447771	0.024308	0.00259192	0.813244	0.00846595	0.0921219	0.00438042	0.145526	0.00381529	0.166318	0.00448016	0.144529	-0.000472197	0.895035
NFKB2	cg15201259	0.00904814	3.91e-05	-0.00344858	0.70567	0.00697413	0.240864	0.00842365	0.0105104	0.00776146	0.00460166	0.000365292	0.911469	0.00294646	0.456491
NFKB2	cg15250707	0.00261268	0.0977652	0.0106081	0.135038	0.00896284	0.0825775	0.00370426	0.162744	0.00233235	0.204012	0.00290218	0.33084	0.00324323	0.24922
NFKB2	cg15251675	0.00460978	0.134424	-0.0622119	0.0126326	0.00927348	0.28503	0.00316117	0.499292	0.00726711	0.0632684	0.0113583	0.030217	0.0020048	0.719498
NFKB2	cg15273270	-0.00411786	0.187481	-0.0268215	0.277974	-0.0105759	0.122696	-0.00317081	0.508744	-0.00323589	0.455072	0.00285042	0.590198	0.00157788	0.781919
NFKB2	cg15292513	0.00376211	0.0948	0.00548665	0.767456	0.0143742	0.0216096	0.00285968	0.387481	0.00559652	0.0671644	0.00913712	0.020832	-0.00030929	0.938853
NFKB2	cg15331332	-0.015593	8.71e-05	-0.0470096	0.13557	-0.0234243	0.0108856	-0.021317	0.00123707	-0.00663036	0.149863	0.0125868	0.054666	-0.008259	0.232239
NFKB2	cg15346781	-0.00103472	0.72832	-0.0199067	0.174271	-0.0125711	0.0350611	-0.00050257	0.911524	-0.00380016	0.274513	-0.00226184	0.582785	-0.000368461	0.943107
NFKB2	cg15357199	0.00914438	0.000572062	-0.00151646	0.892223	-0.00146572	0.820262	0.00681925	0.0567182	0.00961329	0.0151429	-0.00250848	0.476249	-0.0023316	0.630526
NFKB2	cg15378061	0.00441653	0.205339	0.0306801	0.166888	0.00604228	0.627852	0.00768207	0.199019	0.00103176	0.793322	-0.00340784	0.631153	0.00645899	0.301376
NFKB2	cg15455222	0.00935466	0.000264478	-0.000184696	0.987474	0.00624967	0.329552	0.0093369	0.0143348	0.00705973	0.0224173	-0.0029694	0.454413	0.00341089	0.452704
NFKB2	cg15480653	-0.00199109	0.298778	0.000328484	0.978431	0.00256124	0.5606	-0.00353809	0.214774	-0.000863489	0.703947	0.0022224	0.440527	-0.000595094	0.856494
NFKB2	cg15551881	0.00428002	0.141241	0.00425943	0.870903	-0.000792992	0.919228	-0.0007784	0.865929	0.00650032	0.042251	0.0035854	0.50188	-0.0124611	0.0140212
NFKB2	cg15599483	0.0022943	0.183969	-0.00722441	0.514448	0.00482282	0.156097	0.00173303	0.477262	0.00306533	0.232019	0.00146874	0.553522	0.00036646	0.906818
NFKB2	cg15610437	0.00984824	1.76e-05	0.000750828	0.955996	0.00376226	0.515341	0.00874432	0.0159368	0.00845897	0.000915826	-0.0034879	0.356017	0.00222132	0.588405
NFKB2	cg15636519	0.0026601	0.0410706	-0.00467551	0.272669	-0.000417952	0.852453	0.00132875	0.47711	0.00346653	0.0541484	0.00184144	0.195167	-0.00122659	0.595701
NFKB2	cg15642312	0.00648395	0.00132452	-0.00666286	0.654788	0.00545923	0.342511	0.00544613	0.089005	0.00672348	0.00590117	0.000435246	0.896054	0.0025479	0.486849
NFKB2	cg15721584	-0.00422294	0.293491	-0.00491162	0.812639	-0.00721422	0.538897	-0.00335668	0.589832	-0.00757502	0.167224	0.00103424	0.891001	0.00742736	0.308702
NFKB2	cg15730281	0.0023666	0.310481	-0.014087	0.304223	0.0028782	0.672306	0.000900016	0.822719	0.00221684	0.4231	0.00328195	0.39915	-0.000894376	0.835038
NFKB2	cg15816978	0.000379204	0.635978	-0.00158292	0.553102	-0.00168915	0.414659	-0.000440891	0.723218	0.000757814	0.4738	-0.000740304	0.52932	-8.03e-05	0.95629
NFKB2	cg15831217	-0.000878473	0.74578	-0.0330123	0.074465	0.00162481	0.798445	-0.00186851	0.640945	-2.87e-05	0.993805	0.00374215	0.376616	-0.00324629	0.504355
NFKB2	cg15839328	0.00240079	0.405649	-0.00132085	0.742589	-0.0118379	0.0135749	0.00185925	0.606687	0.00249662	0.536286	-0.00850553	0.00304613	-0.00280602	0.556374
NFKB2	cg15863211	0.00261763	0.145525	-0.00207321	0.85003	0.00289036	0.434201	0.00373597	0.197015	0.00133136	0.55408	0.00226198	0.369204	0.000111958	0.972995
NFKB2	cg15896766	0.00825506	0.00020676	0.00360379	0.783132	0.0068331	0.1554	0.00971757	0.0036987	0.0047974	0.119395	-0.00147069	0.636913	0.00409709	0.30942
NFKB2	cg15939920	0.00964159	0.000744908	-0.00192209	0.899157	0.0021001	0.778249	0.00683654	0.0956309	0.00966788	0.0165745	-0.000403384	0.925791	-0.00274367	0.598872
NFKB2	cg15946524	0.000189543	0.939213	0.00642665	0.756826	0.0119137	0.0774969	0.000600123	0.88305	0.000255109	0.931443	0.00713054	0.118702	0.00317162	0.47497
NFKB2	cg15982099	0.0108207	0.0036771	-0.00549338	0.714614	-0.0031219	0.740548	0.0106675	0.0566783	0.00761032	0.0627068	-0.00863862	0.12177	0.00685344	0.299895
NFKB2	cg15999041	0.0070083	0.00115999	0.0218394	0.190688	0.00892991	0.126148	0.00701561	0.0466951	0.00584933	0.0237911	-0.00225531	0.540361	0.00241498	0.535822
NFKB2	cg16011033	-0.006262	0.0150301	0.00798573	0.729222	0.000444357	0.952791	-0.00629915	0.121262	-0.00686187	0.0229988	0.00498287	0.301228	-0.00345927	0.445778
NFKB2	cg16016431	0.00125411	0.16904	0.0066403	0.33022	-0.0019039	0.527065	-0.00027295	0.863895	0.00284054	0.00720362	-0.00143313	0.431635	-0.00303498	0.0652895
NFKB2	cg16060790	0.00140121	0.687546	0.00233257	0.903026	-0.0131173	0.248053	0.00067088	0.906735	0.00362172	0.367843	-0.00508222	0.425401	0.00421456	0.4937
NFKB2	cg16070035	0.00593528	0.165077	-0.0214992	0.462986	0.00780744	0.439478	0.00301194	0.638495	0.0107799	0.0611033	0.0111358	0.0910998	6.64e-06	0.999318
NFKB2	cg16156751	-0.00461594	0.027646	0.004355	0.745992	0.00459615	0.443081	-0.00272429	0.407551	-0.00464589	0.0569745	0.003989	0.275067	0.00446912	0.225412
NFKB2	cg16260695	-0.00383411	0.0607903	7.03e-05	0.994828	0.00265733	0.582373	-0.0049948	0.0684262	-0.000275125	0.925503	0.00559709	0.0427807	-0.00177926	0.63293
NFKB2	cg16324306	0.00473873	0.0461838	0.00579425	0.7043	-0.004178	0.423097	0.00181456	0.618095	0.00602834	0.0679091	-0.00492111	0.147174	-0.00211265	0.628137
NFKB2	cg16324526	0.00040639	0.846407	-0.00500194	0.739595	0.00499364	0.315283	0.00128595	0.70173	-0.000542336	0.839776	0.00505811	0.120806	0.00162622	0.668629
NFKB2	cg16363586	0.000526485	0.749997	0.00135069	0.795814	-0.00228051	0.45363	-0.000156736	0.938693	0.00127552	0.605188	-0.000647922	0.721307	-0.000467325	0.871682
NFKB2	cg16379091	-0.00622755	0.0067054	-0.00713493	0.375216	-0.0168795	0.140508	-0.00687637	0.118187	-0.00463735	0.0283789	-0.00367286	0.504815	-0.00282815	0.498805
NFKB2	cg16400320	-0.00264716	0.185567	-0.00684555	0.599525	-0.0123221	0.0807621	-0.00456627	0.198683	0.000279327	0.852811	-0.00351126	0.378937	-0.00477518	0.1684
NFKB2	cg16405432	0.0100316	0.0012002	-0.00635293	0.709761	0.00722721	0.272022	0.0118551	0.0105769	0.00649386	0.0788155	-0.00337113	0.428119	0.00644077	0.243305
NFKB2	cg16411857	-0.00453701	0.143345	-0.0241138	0.0708241	0.000316336	0.910519	0.00187126	0.617912	-0.0106719	0.00522064	0.00446215	0.101558	0.0108335	0.0283908
NFKB2	cg16427501	0.000277239	0.888498	-0.0198368	0.128976	-0.00689994	0.227925	-0.00275547	0.382942	0.00379845	0.0680218	-7.17e-05	0.98317	-0.00319977	0.348012
NFKB2	cg16442638	-0.000455131	0.497574	-0.00433513	0.314324	-0.00319718	0.0247497	-0.00143004	0.165117	0.000533224	0.576208	-0.000734445	0.461578	-0.00158356	0.199345
NFKB2	cg16514981	0.000521459	0.798404	-0.00699775	0.602278	-0.00105353	0.827998	0.00100331	0.728762	-0.000756431	0.780785	0.000913391	0.780289	0.00157507	0.658584
NFKB2	cg16526047	-0.00466718	0.22951	-0.0582326	0.0198615	-0.0127174	0.198399	-0.0121589	0.0411821	0.00461376	0.319887	0.00772866	0.180309	-0.0132684	0.0438391
NFKB2	cg16589830	0.00144711	0.625187	-0.0285057	0.0240662	-0.00170651	0.825959	-0.000121283	0.978765	-0.000359723	0.926287	0.00224482	0.627885	0.00152545	0.778928
NFKB2	cg16606773	0.0115413	1.14e-05	0.0164876	0.223196	0.00616973	0.323123	0.014338	0.000285072	0.00673037	0.0231199	-0.00950135	0.02245	0.00564273	0.228427
NFKB2	cg16615151	-0.00113931	0.68176	-0.00976956	0.52966	-0.00321259	0.616092	-0.00270214	0.466034	0.00272179	0.478283	-0.00118512	0.745603	0.000845117	0.866526
NFKB2	cg16643542	0.00910922	0.00016086	-0.0118356	0.516739	0.00343952	0.63524	0.0081251	0.0321475	0.00778056	0.000931961	-0.00151048	0.72328	0.000946949	0.825624
NFKB2	cg16644494	-0.000397075	0.906535	-0.00752707	0.689943	-0.00828188	0.347743	-0.00164627	0.739141	-0.00275485	0.570435	-0.00474013	0.366104	0.000847672	0.890331
NFKB2	cg16651347	0.0116038	3.68e-06	-0.00159899	0.886998	0.0102502	0.163756	0.0110058	0.00356354	0.00936723	0.0024274	0.000144341	0.970093	0.000742379	0.868312
NFKB2	cg16680942	0.00200908	0.309632	0.00682154	0.516222	-0.00031359	0.948892	0.00491355	0.0857852	-0.00061057	0.826106	0.00011531	0.969681	0.00404946	0.248044
NFKB2	cg16731493	0.00142168	0.573603	0.013002	0.42902	0.00317918	0.686735	0.00631237	0.0987831	-0.00274726	0.429888	0.000585929	0.894205	0.00771543	0.0917681
NFKB2	cg16744143	0.00322973	0.0642956	0.00469529	0.64283	0.0029462	0.530005	0.00141687	0.571305	0.00596568	0.0105132	0.00173504	0.54823	-0.000525719	0.869237
NFKB2	cg16744438	0.00156781	0.239593	0.0046986	0.487791	0.00226419	0.567023	0.00154922	0.459018	0.00164812	0.301129	-0.000737683	0.732428	-0.000498679	0.834639
NFKB2	cg16744803	0.00781572	0.0164994	0.00578429	0.738134	0.00208066	0.798999	0.00562991	0.227344	0.00928394	0.0337069	0.000285849	0.956572	-0.002615	0.650022
NFKB2	cg16785077	-0.00261754	0.275183	-0.00041717	0.978694	-0.0139645	0.113866	-0.00530303	0.216167	0.00115475	0.52507	-0.00401453	0.424723	-0.00653723	0.117005
NFKB2	cg16795804	0.00244493	0.308902	0.0142922	0.157008	-0.00509138	0.2196	0.00223227	0.499132	0.0023097	0.483351	7.09e-05	0.98004	-0.00225989	0.590802
NFKB2	cg16805291	0.00690489	0.0132533	-0.00596967	0.614701	-0.00374933	0.58954	0.00251707	0.565251	0.0103959	0.00274605	-0.00187739	0.662084	-0.00490327	0.330531
NFKB2	cg16853860	-0.0114042	0.0234327	-0.00259511	0.93406	-0.0361506	0.00443582	-0.0133557	0.0911687	-0.0090199	0.19267	-0.00453249	0.551303	0.0026585	0.770831
NFKB2	cg16872030	0.00932899	9.32e-05	-0.0137578	0.182578	0.0034844	0.587463	0.00733044	0.0388279	0.00870427	0.00281893	0.000592514	0.867609	0.000855554	0.842968
NFKB2	cg16896579	0.00282728	0.0852179	-0.0057012	0.562546	0.00569857	0.157149	-0.000139544	0.953218	0.00562437	0.0136368	0.00507936	0.0432408	-0.00394638	0.183101
NFKB2	cg16920757	-0.00189011	0.0942356	-0.00184392	0.804792	-0.00342499	0.19317	-0.00248328	0.180284	-0.00110407	0.421625	0.000227568	0.896782	-6.65e-05	0.97361
NFKB2	cg16987437	-0.0121464	0.00536954	-0.0325252	0.0730534	-0.0286848	0.0229783	-0.020253	0.00566859	-0.000992705	0.802544	-0.00102186	0.88406	-0.0131237	0.0717941
NFKB2	cg16996086	0.0119034	0.000115156	-0.0070419	0.591166	0.00233476	0.751179	0.0118901	0.00577297	0.0107708	0.0125835	-0.00387738	0.353233	0.00134293	0.811274
NFKB2	cg17052170	0.00203052	0.698412	-0.0237842	0.480625	-0.00415492	0.797279	0.00107135	0.893309	0.00310387	0.634459	0.00326669	0.71894	-0.00411575	0.650182
NFKB2	cg17061862	0.00247449	0.431027	0.0317457	0.10306	0.00823116	0.236871	0.00519965	0.247296	0.0013891	0.74938	-0.000257025	0.953883	0.00572836	0.313656
NFKB2	cg17096289	-0.00404876	0.494835	-0.0557995	0.127651	-0.0340542	0.0206664	-0.0106447	0.250052	0.00180564	0.815112	-0.00184881	0.840795	-0.00538084	0.615042
NFKB2	cg17114584	-0.0109572	0.0165183	-0.0448945	0.189602	-0.00985372	0.495539	-0.0155828	0.0546564	-0.00151037	0.721823	0.00814381	0.358568	-0.00957957	0.235498
NFKB2	cg17146917	0.00661521	0.053505	0.000452897	0.989102	0.00424468	0.674208	0.00177553	0.745835	0.0114187	0.0134263	0.00970298	0.14967	-0.00622527	0.320153
NFKB2	cg17178546	0.0124064	1.16e-05	-0.0013752	0.881135	0.0114091	0.180522	0.0119266	0.00394094	0.00940207	0.00553122	0.000617935	0.892921	0.00354488	0.479894
NFKB2	cg17223615	-0.0019534	0.396358	0.00512683	0.574401	-0.0190477	0.0123773	-0.00564874	0.120008	0.00296811	0.317414	-0.00740278	0.0571541	-0.00740687	0.0710927
NFKB2	cg17251968	0.0139703	9.92e-06	-0.00299875	0.812487	0.00773517	0.365712	0.012006	0.00956035	0.0139198	0.000152817	-0.00233158	0.603253	0.000242145	0.965789
NFKB2	cg17372806	0.00349767	0.101675	0.00915622	0.521616	0.00877903	0.103273	0.00340517	0.294152	0.00401315	0.151259	0.0050487	0.125684	-0.000762676	0.841321
NFKB2	cg17387577	0.00850554	5.85e-05	0.00247885	0.816329	0.00573467	0.253564	0.00838321	0.00495938	0.00593243	0.0299128	-0.00140881	0.627278	0.00376638	0.324361
NFKB2	cg17404534	0.0108595	6.89e-05	-0.00943799	0.428562	0.0069072	0.342998	0.0111835	0.00551557	0.00812629	0.0137155	-0.00127315	0.763129	0.00172482	0.722297
NFKB2	cg17408993	0.0040728	0.124048	-0.027941	0.144645	0.00811073	0.262079	0.00221073	0.595694	0.00669504	0.0475062	0.00639336	0.16465	-0.00370368	0.435216
NFKB2	cg17418742	0.00528474	0.029724	0.00584884	0.589526	-0.000777532	0.875277	0.00392843	0.243865	0.00558207	0.0925403	0.000495058	0.884285	-0.0021589	0.628041
NFKB2	cg17459557	0.00201015	0.416489	0.00406986	0.629269	-0.00991329	0.110879	-0.000542415	0.877195	0.00491542	0.133851	-0.00519781	0.12312	-0.00642036	0.137057
NFKB2	cg17474349	0.00637385	0.00123276	0.00332995	0.737837	0.00781955	0.0986039	0.00410487	0.138648	0.00785652	0.00602653	0.00262391	0.34314	-0.00357116	0.318724
NFKB2	cg17475445	-0.00594295	0.00278551	0.00328759	0.714435	-0.00334973	0.567308	-0.00708655	0.0292874	-0.00508445	0.0291421	0.000481771	0.885416	-8.88e-05	0.979716
NFKB2	cg17493310	0.00917426	7.22e-05	-0.00922842	0.307614	0.0104493	0.0742748	0.00911977	0.00647507	0.00716443	0.0118636	0.00293807	0.363164	0.0042587	0.306292
NFKB2	cg17525495	0.010947	0.00215699	-0.0362056	0.0153746	0.00113447	0.890246	0.010047	0.0687828	0.00666002	0.104201	-0.00248463	0.640082	0.00168672	0.791856
NFKB2	cg17593958	0.00480893	0.0649543	0.0329145	0.000834878	0.0234146	0.00236865	0.00661702	0.123618	0.00222954	0.463938	0.00767642	0.071055	0.00521424	0.256395
NFKB2	cg17598574	0.00247486	0.123057	0.0067441	0.340132	-0.000958079	0.761741	0.00214563	0.335513	0.00279785	0.22477	-0.00136833	0.532222	-0.000955086	0.737861
NFKB2	cg17608381	-0.0156578	0.0337514	0.0139918	0.804327	-0.0255895	0.248361	-0.0154276	0.193957	-0.0118619	0.176961	0.00704802	0.576152	0.0075908	0.562268
NFKB2	cg17635493	0.00914828	6.74e-06	-0.0042553	0.558157	0.00690836	0.170279	0.00824249	0.00582555	0.00838673	0.000888478	0.000381838	0.891559	0.00203286	0.575632
NFKB2	cg17694094	-0.0079082	0.062275	0.022965	0.338824	-0.00424552	0.709429	-0.0152373	0.0158619	-0.00553176	0.307245	-5.98e-05	0.993391	-0.0116413	0.124428
NFKB2	cg17698922	0.0121264	0.000212703	0.00286741	0.886749	0.0094037	0.281591	0.0148216	0.00258976	0.00716096	0.0924235	9.09e-05	0.985562	0.00535945	0.368404
NFKB2	cg17775084	-0.00448375	0.0590846	0.0164761	0.304756	-0.0135621	0.0164876	-0.00472961	0.226661	-0.0032281	0.276047	-0.00637562	0.0710874	0.00463204	0.286721
NFKB2	cg17799287	0.00129824	0.121625	-0.000762735	0.792011	-0.000557681	0.711511	0.00182203	0.115119	0.000980736	0.409425	0.00015184	0.844085	-0.00071482	0.630584
NFKB2	cg17801765	0.0038378	0.288272	0.0304786	0.141432	0.00673338	0.508786	0.00501607	0.359855	0.00242937	0.608808	-0.00531068	0.347397	0.00509619	0.42784
NFKB2	cg17836612	-0.00664043	0.0271225	-0.0106538	0.70392	-0.0170766	0.0337833	-0.00897698	0.0729857	-0.0032953	0.359253	-0.00305646	0.558598	-0.00388209	0.46754
NFKB2	cg17847473	0.00201853	0.0875328	0.0102221	0.126419	0.0042509	0.117457	0.00265235	0.114167	0.000704875	0.673194	0.00167379	0.311147	0.00252921	0.227243
NFKB2	cg17889882	0.0116271	0.000180921	0.0195016	0.373447	0.0081939	0.347794	0.00869236	0.0813999	0.0127714	0.0017912	-0.000763019	0.886012	-0.0056193	0.319312
NFKB2	cg17922226	0.00365736	0.0547548	0.00166073	0.883013	-0.000600996	0.890944	0.0051545	0.0774963	0.00272104	0.268211	0.000800986	0.763136	0.00224871	0.517972
NFKB2	cg17953136	0.00572461	0.0416558	0.00128799	0.944658	0.00752896	0.322714	0.00630765	0.155446	0.00145978	0.643321	0.0030173	0.529896	-0.000473624	0.925457
NFKB2	cg17980508	0.00543075	0.0929196	-0.00740236	0.302552	-0.0124105	0.107274	0.00339651	0.449347	0.00560177	0.143255	-0.00484198	0.250867	-0.00420059	0.436796
NFKB2	cg17980786	-0.00203403	0.297687	-0.00378224	0.691652	-0.00442153	0.391281	-0.0017365	0.564158	-0.00268265	0.289673	-0.000403772	0.896102	0.00168856	0.624417
NFKB2	cg17986793	-6.01e-05	0.982833	-0.00151601	0.928691	-0.0116169	0.00620519	-0.00224831	0.561427	0.00215376	0.474414	-0.00600329	0.0768737	-0.00324105	0.459124
NFKB2	cg18083519	0.0076022	2.45e-05	-0.00656667	0.422743	0.00468341	0.286725	0.00610761	0.0193403	0.00737624	0.00253477	-0.000338483	0.889574	0.000620542	0.848561
NFKB2	cg18168663	0.00911838	0.00016085	-0.00275005	0.797383	0.0118165	0.070464	0.00764599	0.0468033	0.0106332	0.000129281	0.003259	0.410552	-0.000557202	0.897728
NFKB2	cg18181703	0.00286864	0.321245	-0.0148396	0.307084	0.00699512	0.387392	0.00685545	0.135763	0.00024063	0.948917	0.0066968	0.154189	0.0106155	0.0392369
NFKB2	cg18187029	0.00168049	0.241464	-0.00506946	0.693606	0.00475786	0.145083	0.00206784	0.361273	0.000964531	0.594774	0.00360254	0.13684	0.00343238	0.184174
NFKB2	cg18265326	0.00157325	0.686899	-0.018475	0.420943	0.00747024	0.544388	-0.00168977	0.789136	0.00186152	0.702072	0.00681191	0.329223	-0.00171436	0.808815
NFKB2	cg18313182	0.00959932	4.6e-05	0.0060779	0.608049	0.0044737	0.421809	0.00742144	0.0291503	0.0100638	0.000686928	-0.00109893	0.735817	-0.000703761	0.868562
NFKB2	cg18321881	0.0143538	1.54e-05	0.000996407	0.916839	0.00489213	0.590414	0.0138367	0.00494203	0.0121774	0.00158517	-0.00258323	0.581148	-7.39e-05	0.990054
NFKB2	cg18385689	0.00614564	0.0222779	0.00790712	0.673006	0.00295681	0.666578	-3.94e-05	0.992271	0.0124905	0.000664066	0.00443115	0.308479	-0.00980671	0.0447801
NFKB2	cg18387107	-0.00359647	0.285669	-0.015529	0.482405	-0.0265353	0.00511088	-0.00502564	0.388422	-0.000444486	0.891577	-0.00568459	0.310952	-0.00182973	0.749911
NFKB2	cg18387515	0.00476318	0.0292646	-0.00415599	0.697277	0.00596558	0.292666	0.00946779	0.00183078	-0.00074182	0.792922	-0.00146473	0.645959	0.00959768	0.01321
NFKB2	cg18399898	-0.00189773	0.0099219	-0.0077525	0.222291	-0.00424054	0.0730809	-0.00380173	0.00248446	0.000569782	0.482886	0.000119395	0.932708	-0.00431557	0.000981119
NFKB2	cg18434560	-0.0079905	0.000117066	0.000800225	0.93614	-0.0143627	0.0286914	-0.00886652	0.00759514	-0.00464415	0.0753243	-0.00656365	0.0606801	-0.0037903	0.311926
NFKB2	cg18468088	0.00066349	0.726719	-0.00787267	0.464541	-0.00378953	0.425615	-0.000548156	0.838613	0.00230711	0.390504	-0.000825427	0.772577	-0.00101427	0.765587
NFKB2	cg18518074	0.00616898	0.00728228	0.0088176	0.585053	0.0120043	0.0557832	0.00713492	0.0365452	0.00492275	0.0774635	0.00436811	0.238697	0.00109965	0.782694
NFKB2	cg18533225	-0.00497361	0.114709	-0.0364229	0.143738	-0.0189162	0.0282099	-0.0060433	0.223669	-0.00405984	0.282182	0.00596015	0.287465	0.00240035	0.665461
NFKB2	cg18625627	-0.0104066	0.000662449	0.0117419	0.46783	-0.00496484	0.56026	-0.00781035	0.0881922	-0.0113739	0.00321299	0.0040273	0.420915	0.00180766	0.741467
NFKB2	cg18654697	0.013212	1.19e-05	-0.0198217	0.155285	0.0050853	0.583503	0.011413	0.014708	0.0114423	0.0004666	0.000220002	0.965185	0.000918374	0.864589
NFKB2	cg18679416	-0.000235099	0.77491	-0.00193972	0.773433	-0.00411688	0.11262	0.000383316	0.779276	-0.00108822	0.251271	-0.00107435	0.47898	0.00106465	0.476957
NFKB2	cg18686270	-0.00439972	0.0535067	-0.00386604	0.684484	-0.0215006	0.0054319	-0.00983654	0.0155497	0.00279371	0.245501	-0.00872338	0.0448841	-0.0103862	0.0112978
NFKB2	cg18718503	0.00307187	0.115495	0.0197934	0.10724	0.00559497	0.21085	0.00117122	0.661601	0.00523759	0.0706778	0.00305018	0.281747	-0.00207958	0.557137
NFKB2	cg18749404	-0.0101478	5.36e-05	-0.028593	0.139217	-0.0208293	0.00960573	-0.0139146	0.0010305	-0.004592	0.0648849	-0.00199552	0.656756	-0.00608445	0.157481
NFKB2	cg18761133	-6.68e-05	0.926564	0.00155694	0.645031	-0.00245533	0.00730825	-0.00064161	0.450369	0.000294472	0.798808	-0.000743098	0.307267	-0.000997212	0.442947
NFKB2	cg18770635	0.000595364	0.854142	-0.031003	0.300561	-0.00239336	0.797495	-0.0010335	0.852403	0.00393466	0.239777	0.00288096	0.641526	-0.00391885	0.491139
NFKB2	cg18787963	0.00650185	0.00276831	-0.00864306	0.536632	-0.00142801	0.808257	0.00334812	0.303031	0.00944722	0.000570221	-7.12e-05	0.983455	-0.00246356	0.5254
NFKB2	cg18800754	0.00903439	0.00202659	-0.0133788	0.431563	0.0075483	0.321967	0.00957575	0.0351223	0.00565221	0.0984514	-0.000610909	0.894579	0.00707624	0.180907
NFKB2	cg18808777	-0.00260481	0.527013	-0.0212536	0.286971	-0.0106979	0.126311	-0.00363616	0.513375	0.000380917	0.946234	0.00135868	0.755262	-0.00104359	0.883293
NFKB2	cg18859612	-0.0048535	0.0342199	-0.00592721	0.664037	0.00192087	0.72237	-0.00583921	0.0997605	-0.00389259	0.154074	0.00443722	0.235628	-0.000881535	0.826622
NFKB2	cg18906360	-0.00117753	0.622011	0.00648993	0.4363	0.00518442	0.374413	-0.000563879	0.86369	0.000857506	0.78397	0.0022416	0.483528	0.000704667	0.867043
NFKB2	cg19087265	0.0114243	0.00149423	0.00383112	0.89398	0.0103177	0.239513	0.0169181	0.00311552	0.00470258	0.280221	-0.00460959	0.425307	0.00488916	0.452261
NFKB2	cg19145240	-0.00110161	0.619198	0.0036203	0.628329	-0.000597994	0.919161	-0.00128428	0.710338	0.000576401	0.825633	-9.21e-06	0.997736	0.00125554	0.751926
NFKB2	cg19237798	-0.000939001	0.703961	-0.000503977	0.978888	2.08e-05	0.997309	-0.00101405	0.788528	0.000355309	0.911333	0.000877409	0.825312	0.00158183	0.715538
NFKB2	cg19240569	-0.00763206	0.000349995	-0.000541771	0.943726	-0.00568166	0.336637	-0.00716795	0.0339037	-0.00688091	0.00484694	0.000396619	0.905535	-0.00180997	0.635264
NFKB2	cg19268467	0.0100774	0.00195506	-0.0125372	0.403124	0.00319733	0.706069	0.00686052	0.112058	0.0130236	0.00275669	-0.000780769	0.863698	-0.00501576	0.373017
NFKB2	cg19280540	0.00650986	0.00123644	2.04e-05	0.998486	0.00253242	0.577912	0.0040352	0.157725	0.0071113	0.00628421	-0.00110668	0.678092	-0.000664927	0.855021
NFKB2	cg19281794	-0.00246233	0.300611	0.0116897	0.553373	-0.000580725	0.924054	-0.000384024	0.920126	-0.00461976	0.100276	-0.00220812	0.618086	0.00269047	0.5283
NFKB2	cg19371652	-0.00447226	0.122651	-0.0113799	0.522692	-0.0174952	0.0210704	-0.00762056	0.131668	0.00035716	0.880698	-0.00340582	0.460688	-0.00486858	0.332769
NFKB2	cg19413066	0.00569078	0.0198156	0.0181839	0.140921	0.0061719	0.38627	0.00441435	0.212849	0.00661226	0.0623533	0.00201495	0.603419	0.00041722	0.924942
NFKB2	cg19414189	0.0101964	7.96e-05	-0.00620301	0.602129	0.00533947	0.44835	0.00650287	0.0997267	0.0111118	0.00100969	-6.69e-05	0.986236	-0.0026783	0.56883
NFKB2	cg19420069	0.0023496	0.629392	-0.0160345	0.55307	0.003781	0.830871	-0.00221346	0.786842	0.00429991	0.461933	0.00253148	0.789532	-0.00274705	0.757169
NFKB2	cg19459791	0.00367515	0.145522	0.0286046	0.0671268	0.00393085	0.518559	0.00407532	0.278229	0.00379116	0.279592	-6.77e-05	0.985421	0.00132913	0.77192
NFKB2	cg19503687	0.0144745	4.57e-06	-0.00962308	0.191856	0.0103912	0.254	0.0138915	0.00260086	0.012689	0.00138578	0.00227074	0.626215	0.00172546	0.759117
NFKB2	cg19532728	0.0020031	0.354772	-0.00125959	0.876015	0.00184381	0.767972	0.00158351	0.657838	0.00138344	0.613952	0.00195904	0.602762	0.000794551	0.839436
NFKB2	cg19586143	-0.00152271	0.396529	0.00426804	0.601752	0.00220868	0.679478	0.00115467	0.675486	-0.00319557	0.181942	0.00382108	0.202902	0.00545374	0.0911598
NFKB2	cg19599611	0.0107168	0.00157008	-0.00782231	0.739483	0.00651157	0.400522	0.0110399	0.0299798	0.00921405	0.0660506	-6.81e-05	0.989409	0.00249619	0.685054
NFKB2	cg19649900	0.00969598	0.000111576	-0.00629355	0.696229	0.000754246	0.911729	0.00807775	0.0295301	0.00683496	0.0149801	-0.00444433	0.275833	0.000383533	0.932473
NFKB2	cg19713585	0.0118968	2.73e-05	-0.0125148	0.463441	0.00934803	0.143884	0.0129007	0.00252615	0.0103243	0.000717047	-0.00228125	0.591703	0.00462045	0.34866
NFKB2	cg19772215	0.0134115	6.67e-07	-0.0109895	0.318347	0.00951111	0.224799	0.0110162	0.00612715	0.0140777	3.05e-06	0.00273077	0.516345	-0.00344606	0.472513
NFKB2	cg19789466	0.000558536	0.535701	2.24e-06	0.999303	-0.00212843	0.073891	-0.000291293	0.781005	0.00118649	0.301895	-0.000512108	0.495008	-0.00167854	0.23935
NFKB2	cg19830650	0.00437672	0.01219	0.00928481	0.557807	-0.00275672	0.584884	0.00390621	0.161898	0.00419427	0.0564589	-0.0018047	0.578004	-0.00140563	0.649008
NFKB2	cg19832381	0.00573738	0.0320821	-0.048364	0.00169097	0.00504809	0.489654	0.00982503	0.0263173	0.00197459	0.55934	0.0056446	0.208493	0.00654322	0.176949
NFKB2	cg19849557	-0.00246918	0.0678893	-0.00175586	0.766295	-0.00103086	0.77604	-0.0027906	0.141442	-0.00174536	0.307063	-0.000946685	0.630659	-0.00111963	0.639935
NFKB2	cg19961945	-0.00133711	0.30521	-0.00512871	0.521442	-0.000506327	0.896698	-0.00324274	0.124108	-0.000581882	0.715533	0.00367332	0.131536	-0.00241765	0.297783
NFKB2	cg19965693	0.0044205	0.198429	-0.0223379	0.283075	-0.015861	0.0514053	0.00240963	0.647936	0.00691111	0.0940551	9.09e-05	0.984786	-0.00182786	0.760005
NFKB2	cg20026613	0.00905586	0.000876028	0.00269192	0.86533	0.00282027	0.646591	0.00875179	0.039469	0.00547398	0.0765651	-0.0060289	0.138422	0.000544071	0.910823
NFKB2	cg20033981	-0.00147189	0.530254	0.0179799	0.206239	0.00289599	0.690716	0.00183971	0.633047	-0.00779893	0.00294421	-0.002254	0.588866	0.0056037	0.175631
NFKB2	cg20062691	-0.00604455	0.18054	-0.0342007	0.169808	-0.0156778	0.199757	-0.0144548	0.0427237	0.00571994	0.242125	0.00576258	0.404659	-0.017618	0.0198762
NFKB2	cg20084702	0.0114852	4.08e-05	0.00608528	0.579561	0.00645757	0.387929	0.0126779	0.00183386	0.0077232	0.0177723	-0.0043406	0.278577	0.00578714	0.244652
NFKB2	cg20088478	0.000984881	0.597979	-0.00614806	0.474501	0.00186926	0.664445	6.84e-05	0.979457	0.00280149	0.2734	0.00316319	0.242031	-0.00301844	0.364141
NFKB2	cg20118717	0.0097631	3.99e-05	-0.00199196	0.802061	0.0058517	0.328531	0.0102043	0.00378954	0.00731639	0.0101047	-0.00230515	0.50359	0.00476601	0.253996
NFKB2	cg20228731	0.00224609	0.746266	-0.0648492	0.251319	-0.0133928	0.414137	-0.00377142	0.739082	0.00881686	0.339033	0.000923562	0.936583	0.000245083	0.984559
NFKB2	cg20240407	0.00685404	0.00225553	0.0003052	0.97353	0.00452994	0.462834	0.00802841	0.0112641	0.00615015	0.0546726	0.000263702	0.938946	0.00110712	0.786098
NFKB2	cg20251080	-0.000733419	0.703615	-0.00775397	0.401209	0.000473634	0.941043	-0.00163166	0.596387	1.93e-05	0.993504	0.00415986	0.25617	0.000395399	0.909229
NFKB2	cg20291162	0.006625	0.248679	0.0436762	0.260154	0.0040041	0.797038	0.0122487	0.115136	-0.0016563	0.841548	-0.00235961	0.793307	0.00996257	0.322992
NFKB2	cg20316901	0.00262728	0.174143	0.0098174	0.485913	-0.000321414	0.941946	-0.00102862	0.701247	0.0066076	0.0174424	0.000670755	0.818428	-0.00575864	0.100216
NFKB2	cg20348000	0.00423934	0.236757	-0.00089998	0.961834	-0.0134149	0.140216	0.000795848	0.888057	0.00467497	0.26867	-0.00903183	0.0942367	-0.00665276	0.30826
NFKB2	cg20359363	-0.00223462	0.268569	-0.00970661	0.376293	0.00306191	0.526957	-0.00238746	0.395207	-0.000263838	0.925067	0.00637512	0.0288231	-0.0014003	0.69785
NFKB2	cg20383780	-0.00333591	0.0799006	-0.00630824	0.308331	-0.00570451	0.270068	-0.00425594	0.106684	-0.00075267	0.777854	-0.00045104	0.870861	-0.00124509	0.715574
NFKB2	cg20397849	0.0102478	3.76e-05	-0.0121082	0.280754	0.00356419	0.585805	0.0089283	0.0139242	0.00930431	0.00291429	-0.00174882	0.625836	0.000131257	0.976539
NFKB2	cg20405620	-0.000470673	0.774858	-0.0111078	0.29867	0.00645774	0.0505482	0.000546382	0.809379	-0.00185218	0.411224	0.00619728	0.0049602	0.00262389	0.367471
NFKB2	cg20408505	-0.00842168	0.00730544	-0.0165419	0.562635	-0.0183427	0.017548	-0.00944559	0.0645561	-0.00645479	0.0996115	5.7e-05	0.991689	0.00077617	0.890953
NFKB2	cg20513239	0.0092839	6.79e-05	0.00233948	0.824478	0.00832726	0.213231	0.00896495	0.00787954	0.00761621	0.00586558	0.000194052	0.954276	0.00302356	0.469027
NFKB2	cg20535312	0.00157301	0.625238	-0.0224009	0.394416	-0.0118899	0.166876	-0.00156777	0.763427	0.0047336	0.227914	-0.000459827	0.93451	-0.00242843	0.669452
NFKB2	cg20566897	-0.00520566	0.216519	-0.0102264	0.722161	-0.00170744	0.871048	-0.0109852	0.106294	0.000813449	0.86994	-0.000146403	0.982887	-0.0101521	0.168644
NFKB2	cg20581967	0.00831722	0.000114104	-0.00855591	0.388808	0.00570737	0.270441	0.00580939	0.0591677	0.00992483	0.000265706	0.0013477	0.643829	-0.000757295	0.845171
NFKB2	cg20612593	-0.00507594	0.0563252	-0.00228828	0.875396	-0.0128124	0.101504	-0.00813393	0.0776213	-0.000446985	0.884316	0.00203199	0.666814	-0.00502261	0.301239
NFKB2	cg20636743	0.00245506	0.176591	0.0170365	0.201362	0.00330251	0.513012	0.00235141	0.396255	0.00228509	0.370177	0.00308684	0.328118	-0.000562831	0.865334
NFKB2	cg20682754	-0.00438284	0.154551	0.00510127	0.802837	-0.00610678	0.561815	-0.00509541	0.285965	-0.0050793	0.213004	-0.000101618	0.985977	0.000630491	0.908788
NFKB2	cg20701305	0.00114404	0.772806	0.0187124	0.554254	0.0028263	0.778731	0.00971796	0.125984	-0.00692177	0.146687	-0.00981511	0.148622	0.0190137	0.00690211
NFKB2	cg20703242	0.00451122	0.015591	0.00120905	0.93175	-0.00157636	0.745619	0.00266979	0.323736	0.0068408	0.0117217	0.00227186	0.477296	-0.00358373	0.284208
NFKB2	cg20726456	-0.00243318	0.0689393	-0.0062993	0.544081	-0.00377367	0.335072	-0.00274106	0.174993	-0.00114458	0.520058	-0.00121487	0.602307	-0.00208132	0.380751
NFKB2	cg20770838	0.00284056	0.150147	-0.0265394	0.0474389	0.00608051	0.25806	-0.000340218	0.90543	0.00581155	0.0419941	0.00560981	0.0737807	-0.00221024	0.539698
NFKB2	cg20951978	-0.00523813	0.0199083	-0.017448	0.325721	-0.011719	0.0669407	-0.00803148	0.0383624	-0.0017653	0.498315	-0.000226514	0.955523	-0.00376106	0.362156
NFKB2	cg20959703	0.00500167	0.0463518	-0.00595711	0.62945	-0.00134315	0.826888	0.00439928	0.250966	0.00586729	0.0657869	0.00281913	0.439212	0.00217597	0.623156
NFKB2	cg20989454	0.000127859	0.943514	-0.00735433	0.385088	0.00402981	0.439746	-8.88e-05	0.975018	0.00159628	0.479231	0.00347046	0.238328	-0.00206114	0.518272
NFKB2	cg21019156	-0.00606867	0.0209424	0.00427231	0.722632	-0.00619703	0.444068	-0.00497977	0.234084	-0.00488957	0.101326	-0.00502649	0.261949	-0.000901757	0.846879
NFKB2	cg21049840	-0.000828616	0.771468	-0.0086095	0.668762	0.00186342	0.772452	0.000220144	0.958407	-0.00156695	0.672195	0.00297805	0.463301	0.000745482	0.883735
NFKB2	cg21123446	0.00724591	0.00727581	-0.00432396	0.649017	0.000449398	0.944535	0.00614549	0.106411	0.00429702	0.203589	-0.00335779	0.331203	0.00353504	0.464775
NFKB2	cg21148428	0.00973303	9.72e-05	-0.00585522	0.624008	0.0057991	0.352277	0.00834099	0.0211816	0.00901754	0.00368311	1.46e-06	0.999677	0.001553	0.726236
NFKB2	cg21212234	-0.000354309	0.899492	0.00790948	0.463734	0.00258932	0.699625	-0.00195086	0.619831	0.000419798	0.909272	0.000812637	0.852946	-0.000232349	0.962944
NFKB2	cg21224509	0.00119239	0.700787	0.0371603	0.164352	0.0026418	0.725702	-0.00164491	0.72996	0.00534272	0.185505	-0.00509504	0.326183	-0.00872165	0.114127
NFKB2	cg21234265	0.0140624	5.5e-06	-0.0099254	0.402795	0.01053	0.171396	0.0128683	0.00356691	0.011717	0.00182325	-0.0016052	0.714957	0.00374055	0.49337
NFKB2	cg21279677	0.0110423	2.95e-06	0.00827609	0.415832	0.00451247	0.515332	0.0092771	0.00807036	0.00988626	0.000699256	-0.00318321	0.381423	-2.1e-06	0.999604
NFKB2	cg21406720	0.0033413	0.19323	-0.0113283	0.643892	2.61e-05	0.997203	-0.000828104	0.837072	0.00981857	0.00132197	0.00369819	0.42216	-0.00752047	0.101037
NFKB2	cg21425658	-0.000703829	0.617368	-0.0084999	0.409548	-0.0048241	0.0794983	-0.00157341	0.449311	-0.000638002	0.740466	-0.000753112	0.689822	-0.000381694	0.881811
NFKB2	cg21433170	-0.00576702	0.047326	-0.0251959	0.102504	-0.0173752	0.0474927	-0.0108126	0.0230465	0.00244428	0.403159	-0.00229279	0.638198	-0.0100769	0.0441545
NFKB2	cg21530469	0.0123255	5.24e-05	-0.0063194	0.589758	0.00677132	0.428803	0.012312	0.00664847	0.00976299	0.00570127	0.0014723	0.750925	0.00246371	0.650065
NFKB2	cg21549285	-0.00761358	0.514029	-0.108337	0.194326	-0.0572642	0.029307	-0.0137587	0.464302	-0.000600588	0.901615	-0.00925081	0.616691	-0.0146944	0.392846
NFKB2	cg21550372	-0.00210328	0.276628	-0.00963348	0.327543	-0.00798628	0.20195	-0.000992136	0.760778	-0.00111705	0.632636	-0.000915882	0.779717	0.0037034	0.291933
NFKB2	cg21684411	-0.00255536	0.0942559	-0.00832999	0.235847	-0.00234777	0.11769	-0.00213784	0.236135	-0.00280303	0.239394	0.00217255	0.106669	0.00150613	0.57911
NFKB2	cg21686213	-0.0105519	0.000584193	-0.0220416	0.229809	-0.0181278	0.0524842	-0.0133993	0.0144646	-0.00568311	0.0773102	-0.000914924	0.866319	-0.00838412	0.129265
NFKB2	cg21755044	0.00522591	0.00129102	0.0120221	0.34099	0.0024504	0.521449	0.00671352	0.00708747	0.0051506	0.0184094	-0.00171577	0.505632	0.00384802	0.191984
NFKB2	cg21757790	0.014676	4.35e-07	-0.00688334	0.59621	0.00647708	0.387195	0.0130921	0.00215993	0.0132341	0.000175914	-0.00131112	0.748247	-0.000435064	0.933254
NFKB2	cg21805179	-0.00608966	0.121443	-0.033874	0.104159	0.00887394	0.46434	-0.0108709	0.0723601	-0.000590764	0.901507	0.0123942	0.0749825	-0.00464922	0.502444
NFKB2	cg21825792	-0.000299823	0.916759	0.027106	0.0999795	0.00376483	0.555302	-0.00159194	0.719602	0.00335179	0.376912	0.000386431	0.933683	-0.000348776	0.946473
NFKB2	cg21855257	-0.00173325	0.524228	-0.0160568	0.300376	-0.0056593	0.501392	-0.0043811	0.30885	0.0039848	0.24523	0.00185499	0.688829	-0.00994646	0.0450522
NFKB2	cg21865762	0.00209917	0.18622	0.0162442	0.261934	0.0033818	0.42712	0.00207334	0.404078	0.00287165	0.172925	-0.00246998	0.377619	0.000723685	0.801048
NFKB2	cg21979287	-0.0127084	8.21e-05	-0.0528712	0.0242335	-0.024796	0.00353835	-0.0161874	0.00447967	-0.00914517	0.00386208	0.00344006	0.536265	-0.00402645	0.475745
NFKB2	cg21995613	-0.0127602	0.00211726	-0.0218167	0.344687	-0.0274882	0.0484492	-0.0176614	0.0194235	-0.00396709	0.169413	-0.00192319	0.804979	-0.0117244	0.0975732
NFKB2	cg22016995	-0.00861004	0.0154203	-0.0295795	0.165056	-0.0382994	0.0186599	-0.0164474	0.0227147	0.000152034	0.892183	-0.0104074	0.233428	-0.016704	0.00742651
NFKB2	cg22028728	0.00165492	0.545363	0.00445727	0.858665	-0.00617734	0.369707	-0.00253312	0.547091	0.00682593	0.0631231	-0.00163142	0.707267	-0.00489044	0.330337
NFKB2	cg22051853	0.00681898	0.00154456	-0.00365889	0.724852	0.0046881	0.365676	0.00749479	0.0221024	0.00367883	0.139402	-0.00177879	0.586865	0.0057759	0.133242
NFKB2	cg22107533	-0.000625479	0.804665	-0.0262849	0.090164	-0.00727298	0.175077	-0.00406314	0.319887	0.0034438	0.278479	0.00715811	0.0694898	-0.00426702	0.347188
NFKB2	cg22199238	-0.00551918	0.0352996	0.00339352	0.748853	-0.0077851	0.359832	-0.00729734	0.0635026	-0.000553011	0.876772	0.000167935	0.969904	-0.00641691	0.172104
NFKB2	cg22226398	0.000810527	0.716602	0.00459607	0.745857	0.000260337	0.955753	0.00079483	0.79259	0.000833775	0.800538	0.000832268	0.799796	-0.00222446	0.580027
NFKB2	cg22233512	0.0112013	0.00720228	0.00197102	0.928669	0.00193392	0.858632	0.0109696	0.0965065	0.00882363	0.0914777	0.00300186	0.63745	0.00145542	0.848536
NFKB2	cg22254413	-0.00154799	0.460144	-0.000284372	0.980943	0.00337036	0.449878	-0.000513487	0.863653	-0.00219261	0.456653	0.000697418	0.783948	0.00103516	0.785901
NFKB2	cg22260958	-0.00730518	0.0597516	-0.0278615	0.089954	-0.00445023	0.737435	-0.00703528	0.274867	-0.00870609	0.0553931	0.00707234	0.338879	-0.000331682	0.961862
NFKB2	cg22269164	0.00470762	0.0876857	0.00444751	0.796505	0.0084031	0.229001	0.00407634	0.30741	0.00505999	0.185156	0.00358331	0.396969	-0.00315382	0.525705
NFKB2	cg22282590	-0.000117844	0.883635	-0.00221163	0.725827	-0.000485366	0.861886	-0.000550308	0.678507	0.000295999	0.746355	0.000792496	0.640198	-0.00111332	0.435174
NFKB2	cg22293458	0.000309789	0.775136	0.002311	0.77949	0.00352633	0.217521	-0.00080768	0.629279	0.00189678	0.177588	0.0033765	0.0918256	-0.00230461	0.229611
NFKB2	cg22333163	0.000305055	0.83906	0.00780765	0.348245	0.00331936	0.401946	0.000311461	0.887621	0.00153373	0.434888	0.00127086	0.57653	0.00105862	0.700371
NFKB2	cg22337964	0.00164377	0.387182	-0.00160669	0.860856	-0.00323086	0.286526	-7.48e-05	0.976312	0.00381452	0.177107	-0.00262599	0.229986	-0.00246471	0.469618
NFKB2	cg22374491	-0.00107929	0.654099	0.0119591	0.356351	0.00130542	0.804532	0.00115349	0.729169	-0.00138026	0.680324	-0.000736225	0.816716	0.00316023	0.466388
NFKB2	cg22432956	-0.00682723	0.0211197	-0.00840584	0.689492	-0.00812669	0.305205	-0.00623605	0.190414	-0.0060574	0.135208	-0.00138183	0.775564	0.000289812	0.957233
NFKB2	cg22475676	0.00186996	0.617627	-0.026394	0.243656	9.33e-05	0.991244	-0.00168389	0.749927	0.00397395	0.449392	0.00249181	0.643942	-0.00915327	0.168719
NFKB2	cg22485558	0.000484134	0.812711	-0.0123463	0.230253	-0.00414315	0.263652	-0.00128281	0.665763	0.00239883	0.279182	-0.000799841	0.756079	-0.00339912	0.30483
NFKB2	cg22496199	0.0124642	9.35e-07	-0.0012645	0.918275	0.00294757	0.67587	0.0128566	0.000864608	0.00925336	0.00256461	-0.00441233	0.256308	0.0058053	0.201417
NFKB2	cg22517995	0.000966009	0.546975	-0.00285569	0.751757	-0.000883638	0.815136	-0.000144138	0.948282	0.00197357	0.370816	-0.00129974	0.580847	-0.00401922	0.15882
NFKB2	cg22565340	0.00661186	0.0306305	-0.000634558	0.956511	-0.00231615	0.758833	0.00763427	0.0855622	0.00220116	0.566101	-0.00652843	0.134943	0.00771386	0.159962
NFKB2	cg22571899	0.0109823	2.43e-07	0.00459262	0.613613	0.00815038	0.0968836	0.00895119	0.00307413	0.0112949	2.24e-05	-0.000685504	0.804975	-0.000520699	0.89049
NFKB2	cg22589974	0.00987528	1.82e-05	0.00452439	0.680074	0.0062907	0.360195	0.0103737	0.00209174	0.00783122	0.00897004	-0.00124396	0.733767	0.0043562	0.292824
NFKB2	cg22647738	0.0101637	0.000603919	0.0281257	0.174343	0.00228647	0.759145	0.00802408	0.0601927	0.00987443	0.0164657	-0.00247845	0.587732	-0.00351798	0.512386
NFKB2	cg22673476	0.00123579	0.466625	-0.000659692	0.91716	0.0024812	0.490595	0.000419661	0.857106	0.00187524	0.424825	0.00360144	0.111466	0.00131012	0.659698
NFKB2	cg22693837	-0.00356442	0.0379812	-0.0058044	0.551521	-0.00175585	0.730542	-0.002964	0.224618	-0.00463917	0.0402865	0.00164429	0.559916	-0.000491986	0.869075
NFKB2	cg22698501	0.0102924	1.55e-05	-0.00189165	0.847095	0.00681064	0.316452	0.0104851	0.00499366	0.00952239	0.000681565	-0.00175379	0.635024	0.00294217	0.488438
NFKB2	cg22713958	-0.00618524	0.0162071	-0.0203101	0.240905	-0.0153288	0.0272625	-0.00816602	0.0398264	-0.00297081	0.399694	-0.00392251	0.374923	-0.0036178	0.427772
NFKB2	cg22725343	0.0018427	0.532503	0.0231787	0.0776889	0.00329765	0.615586	0.000895093	0.829291	0.00224038	0.601585	0.00179996	0.658215	0.00391595	0.456316
NFKB2	cg22764925	-0.00323154	0.436023	-0.0474989	0.0425241	-0.0282042	0.0254158	-0.00634759	0.381964	0.00336682	0.295908	-0.00287627	0.71398	-0.00289543	0.678174
NFKB2	cg22862003	-0.00616579	0.405664	-0.0640418	0.211472	-0.0373151	0.0355627	-0.0108918	0.372497	0.00159536	0.661416	-0.0051198	0.66934	-0.00554539	0.625634
NFKB2	cg22930808	-0.00748981	0.443472	-0.0672614	0.350416	-0.056383	0.0158707	-0.0158896	0.346297	0.00611161	0.14135	-0.0160433	0.316459	-0.0177781	0.255624
NFKB2	cg22940798	-0.000474766	0.902521	-0.0312759	0.212777	-0.0101728	0.387344	-0.00490988	0.403864	0.00655196	0.200088	0.00241138	0.730466	-0.00636986	0.35614
NFKB2	cg22987546	0.0070497	0.00286135	-0.0163551	0.204411	0.0054252	0.381065	0.00589453	0.096801	0.00697527	0.0379647	0.00347791	0.35604	-0.00196309	0.646085
NFKB2	cg23002431	0.00575247	0.0334014	-0.018872	0.273273	0.00272875	0.661727	0.0023622	0.567802	0.0093513	0.00840646	0.00440854	0.259967	-0.00832184	0.0922441
NFKB2	cg23018755	0.0127225	0.000200292	-0.0121426	0.410247	0.0104355	0.204076	0.0145935	0.00409324	0.00712652	0.068284	-0.00262838	0.610165	0.00684681	0.252805
NFKB2	cg23032421	-0.00087179	0.728956	-0.00487471	0.651918	0.00885433	0.143262	-0.00150052	0.66788	0.00100579	0.759476	0.00381635	0.245286	-0.00176828	0.687822
NFKB2	cg23069684	0.00241806	0.111247	0.00334414	0.707552	0.000467356	0.901307	0.00105883	0.632148	0.00368429	0.0581318	0.00232402	0.33793	-0.00044804	0.867953
NFKB2	cg23097004	0.00316005	0.281292	-0.0236982	0.277478	0.00137252	0.840654	-0.000430782	0.916918	0.00597934	0.141717	0.00154933	0.7352	-0.00628667	0.240907
NFKB2	cg23128949	0.0124697	0.00089246	-0.0218708	0.331546	0.00801493	0.305297	0.0129576	0.0234013	0.00822266	0.0689332	-0.00181849	0.728095	0.00511761	0.446132
NFKB2	cg23173175	0.010649	1.58e-05	-0.012529	0.268878	0.00441771	0.457222	0.011213	0.00194165	0.00818055	0.00695282	-0.00162238	0.657408	0.00467762	0.288735
NFKB2	cg23216724	0.00768316	0.0856019	0.0293655	0.284009	0.00562824	0.567746	0.00120562	0.847655	0.0123287	0.0502134	0.00555378	0.446194	-0.0106347	0.188209
NFKB2	cg23232773	-0.0103257	0.00954749	-0.0708995	0.0650465	-0.0109357	0.266406	-0.0158953	0.0184119	0.000761538	0.862786	0.0172186	0.0132249	-0.0102104	0.148821
NFKB2	cg23314866	0.00480732	0.0529078	-0.00129221	0.903381	-0.000992485	0.890356	0.00292035	0.463201	0.00432013	0.138744	-0.00273323	0.494268	-0.000254432	0.954231
NFKB2	cg23328938	-0.00143958	0.343855	-0.00210282	0.832539	-0.00392166	0.247452	-0.00242764	0.256618	-0.00116994	0.5943	-0.00139249	0.49875	0.000245574	0.92735
NFKB2	cg23352030	0.0061989	0.134067	0.073165	0.0103886	0.0185777	0.0500234	0.0127032	0.0518074	0.000555759	0.905651	-0.00358398	0.597006	0.0103197	0.144262
NFKB2	cg23363263	0.0177955	3.53e-06	-0.00582831	0.535486	0.0134729	0.204594	0.0182763	0.000522201	0.014429	0.00179776	-8.75e-06	0.998667	0.00224318	0.741685
NFKB2	cg23387863	-0.00574616	0.035377	-0.0252918	0.33732	-0.0160031	0.00150681	-0.00526393	0.232359	-0.00420944	0.15024	-0.000508983	0.903626	0.0060555	0.199685
NFKB2	cg23411470	-0.000749931	0.605467	-1.38e-05	0.998783	-0.0100443	0.0679212	-0.00150926	0.532653	0.000490432	0.757594	-0.00419032	0.145462	-0.00374527	0.144002
NFKB2	cg23460082	0.0125861	2.79e-06	-0.0102736	0.391089	0.000156054	0.981588	0.00926059	0.0142724	0.0138763	3.09e-05	-0.00242067	0.537626	-0.00120879	0.796798
NFKB2	cg23470684	0.0127033	1.8e-05	-0.0156623	0.206991	0.00695136	0.341265	0.0107184	0.0130616	0.0119341	0.000774999	-0.000756037	0.852794	0.000209477	0.968471
NFKB2	cg23510764	-0.00639736	0.147123	0.00224574	0.949553	-0.00907613	0.327338	-0.00419649	0.531356	-0.00654236	0.263376	-0.00351008	0.609673	0.00813804	0.311228
NFKB2	cg23533285	-0.0100745	0.000231549	-0.0351812	0.0868445	-0.0137289	0.0641426	-0.0105918	0.0209577	-0.0088237	0.00709111	0.00640918	0.184598	-0.000857466	0.861068
NFKB2	cg23540139	-0.00561758	0.044991	-0.00495205	0.73927	-0.0196222	0.0149935	-0.0102171	0.0327048	0.0017486	0.495195	-0.00403858	0.387307	-0.00869503	0.0666637
NFKB2	cg23548201	0.0129117	0.000257297	0.00662547	0.569028	-0.00328232	0.713478	0.0119115	0.0208899	0.0108085	0.00866098	-0.00867971	0.0759728	0.00216401	0.728748
NFKB2	cg23560569	0.00774575	0.00639262	-0.00846434	0.704241	0.0060682	0.369556	0.00864337	0.0468806	0.00452295	0.220797	-0.000244984	0.95543	0.00395034	0.438414
NFKB2	cg23570810	-0.00968166	0.150458	-0.0643234	0.152153	-0.0355762	0.0220898	-0.0169867	0.123703	0.000684168	0.883825	-0.00238862	0.824372	-0.00824112	0.442422
NFKB2	cg23714355	0.00456045	0.0490903	-0.0187747	0.163272	-0.00444354	0.496462	0.00106248	0.768999	0.00663631	0.0297507	-0.00127441	0.749672	-0.00475859	0.261748
NFKB2	cg23771052	0.0116279	8.53e-05	0.00227917	0.878074	0.00367133	0.630417	0.0102489	0.0155091	0.0108965	0.00306673	-0.00366962	0.377896	0.00236313	0.657004
NFKB2	cg23791391	0.0114913	3.2e-06	-0.000377424	0.965535	0.00737196	0.256408	0.0100023	0.00447089	0.0106414	0.000479336	-0.000920646	0.7875	0.000103937	0.981268
NFKB2	cg23831685	-0.01163	0.0408453	-0.0700494	0.0402164	-0.0461846	0.00747035	-0.0261847	0.00742597	0.00126523	0.789116	-0.0047492	0.620695	-0.018839	0.0527529
NFKB2	cg23891909	-0.000947025	0.66835	-0.000104296	0.991142	-0.00138243	0.781363	-0.00123165	0.721902	-0.000576994	0.813451	-0.00024194	0.942974	-0.00125833	0.740813
NFKB2	cg23892836	-0.00860355	0.00995788	-0.0499797	0.07601	-0.0177496	0.0321451	-0.013891	0.0118711	-0.00231141	0.553067	0.00723475	0.194405	-0.00484347	0.408516
NFKB2	cg23923934	-0.0140646	0.00238972	-0.0434672	0.291329	-0.0286332	0.0230835	-0.0178714	0.0240443	-0.00614609	0.21533	0.00557305	0.505655	-0.00817715	0.316379
NFKB2	cg23928123	-0.000809644	0.777508	-0.0135647	0.422405	-0.019717	0.0128858	-0.00541669	0.21049	0.00275192	0.336621	-0.0058649	0.194046	-0.00396808	0.40664
NFKB2	cg23935522	0.00762092	0.0102488	0.00224757	0.909213	0.00852838	0.234839	0.00624245	0.15869	0.00757876	0.064844	0.00135599	0.77628	-0.0020739	0.701261
NFKB2	cg24002003	-0.00287293	0.144462	-0.0373778	0.000186754	-0.00361515	0.564419	-0.00480317	0.153036	-0.000364412	0.876697	0.00472102	0.166216	-0.00144943	0.684164
NFKB2	cg24088496	0.00384111	0.234442	-0.0111939	0.610563	-0.00979894	0.236123	-0.000263817	0.958531	0.0095579	0.0297987	-0.000540205	0.917834	-0.00695235	0.236751
NFKB2	cg24100168	0.00177728	0.421942	0.00559457	0.614642	0.0052998	0.336778	0.00569481	0.087824	-0.00265043	0.384206	0.00237881	0.478317	0.00728329	0.0645894
NFKB2	cg24103563	-0.00691381	0.00568564	-0.00408255	0.687546	-0.0187215	0.0610178	-0.0102932	0.028167	-0.000489566	0.794978	-0.00620517	0.242083	-0.00746711	0.089389
NFKB2	cg24168413	0.00727829	0.00114983	0.0117033	0.454695	0.00249858	0.67853	0.00725692	0.0409158	0.00546456	0.0200082	-0.00562051	0.12503	0.00417498	0.298542
NFKB2	cg24173234	0.00515633	0.0554461	0.00607157	0.651446	-0.000578061	0.9214	0.00184955	0.609016	0.00822921	0.0405072	-0.00163657	0.656716	-0.00206977	0.674449
NFKB2	cg24263283	0.00199752	0.359366	-0.00323739	0.83825	0.00656618	0.373713	0.00565862	0.129206	7.52e-05	0.974668	0.00457512	0.265732	0.00949022	0.015922
NFKB2	cg24280832	0.00279723	0.649504	0.0239622	0.531403	-0.0119908	0.417003	0.00986662	0.316321	-0.0084057	0.305533	-0.0161132	0.0902863	0.0166749	0.135391
NFKB2	cg24298610	-0.00139627	0.651399	-0.00755264	0.77777	-0.0158823	0.169706	-0.00310956	0.57702	0.000553696	0.765391	-0.00494555	0.461631	-0.00243885	0.638061
NFKB2	cg24304309	-0.00481848	0.0528184	-0.0106609	0.493406	-0.0161912	0.003178	-0.00889938	0.0126464	0.000585794	0.864073	-0.00334554	0.33622	-0.0107208	0.014797
NFKB2	cg24329397	0.010382	3.19e-05	0.00538721	0.644694	0.00922837	0.177267	0.0110803	0.0027178	0.00780882	0.0121417	-0.00190131	0.606984	0.00268146	0.549502
NFKB2	cg24331727	-0.00177082	0.404568	0.00566459	0.595813	-0.00413264	0.484651	-0.00384768	0.217751	-0.00150126	0.593283	-0.000567711	0.875845	-0.00101927	0.787592
NFKB2	cg24351901	-0.0065731	0.0113463	-0.0454667	0.0321231	-0.0150296	0.0224281	-0.0116822	0.0066151	-0.000243163	0.936083	0.00777165	0.0911185	-0.00755015	0.0977012
NFKB2	cg24455875	0.0044463	0.00693631	0.0130619	0.167563	0.00098966	0.798261	0.00509779	0.0501195	0.00393821	0.0678265	-0.0013523	0.595905	0.000481973	0.87121
NFKB2	cg24511258	-0.00366258	0.0622111	-0.0125965	0.251928	-0.0094283	0.138324	-0.00660898	0.0447246	0.000692709	0.75815	0.00147689	0.681666	-0.0042438	0.23047
NFKB2	cg24514600	0.0170232	1.27e-05	0.00161942	0.92703	0.0106998	0.353917	0.0181782	0.0026166	0.0125052	0.00421384	-0.00157664	0.796513	0.00800053	0.248032
NFKB2	cg24548817	0.0123906	9.51e-06	-0.013207	0.247033	0.0111298	0.144325	0.0109174	0.00703919	0.012929	0.000295211	0.00208489	0.62521	0.0001765	0.971541
NFKB2	cg24574692	0.00826813	0.000915301	-0.0124756	0.556612	0.00412356	0.504893	0.0102749	0.0104733	0.00339707	0.200011	-0.00343733	0.441227	0.00693049	0.121163
NFKB2	cg24598860	-0.00139312	0.565246	-6.12e-05	0.996526	-0.00481665	0.356604	-0.00219928	0.57549	-0.000884219	0.770799	-3.54e-05	0.992448	0.000923065	0.831273
NFKB2	cg24603130	0.0056249	0.214657	0.045485	0.0673897	0.0253186	0.0342607	0.0108466	0.147697	-0.000371772	0.927962	0.00968588	0.220135	0.013583	0.0795848
NFKB2	cg24628310	0.00134183	0.47727	-0.008498	0.528007	-0.00434786	0.364674	-0.00250426	0.369608	0.00514892	0.0437289	0.00161864	0.588932	-0.00722477	0.0303531
NFKB2	cg24674925	0.012565	1.7e-06	-0.000459998	0.967568	0.0129731	0.0666835	0.0147775	0.000182316	0.00893307	0.00682163	0.00146327	0.693974	0.00768624	0.100629
NFKB2	cg24678928	-0.010408	0.155856	-0.0680919	0.171106	-0.0496955	0.0131669	-0.0185975	0.153392	0.00213804	0.388966	-0.012388	0.361458	-0.0163872	0.169067
NFKB2	cg24687432	0.0035316	0.062033	0.01015	0.523487	-0.00292687	0.593042	0.00236242	0.441032	0.00442496	0.0585173	-0.00286419	0.399129	-0.00200537	0.551976
NFKB2	cg24694018	0.00706539	0.000675948	0.00988876	0.365601	0.00514599	0.363296	0.00754576	0.0117802	0.00599915	0.0262627	0.00123474	0.695853	0.00374004	0.305054
NFKB2	cg24705841	-0.00478726	0.168084	0.0114919	0.606012	-0.0102697	0.226173	-0.0022715	0.67247	-0.0075552	0.114191	0.000186992	0.975179	0.00271411	0.665204
NFKB2	cg24709587	0.000760346	0.753974	-0.00621594	0.785672	-0.00291335	0.626644	0.000984059	0.806231	-0.000766317	0.792379	0.00174721	0.670115	0.00440643	0.314764
NFKB2	cg24798947	0.00554089	0.024594	-0.0172614	0.231963	0.00529348	0.392494	0.00440628	0.25201	0.00520375	0.112535	0.00214043	0.620323	0.00222814	0.618921
NFKB2	cg24833456	0.0145093	1.17e-06	-0.0108006	0.27185	0.00909702	0.294742	0.0133669	0.00212399	0.0131029	0.000412872	-0.00123778	0.781344	0.00250877	0.638863
NFKB2	cg24886006	0.0110476	0.000215533	-0.00628676	0.703326	0.00235303	0.723163	0.00963142	0.0247242	0.00959365	0.00947435	-0.00245368	0.560061	0.000669256	0.900427
NFKB2	cg24898914	-0.00614165	0.0041611	-0.0101604	0.316973	-0.00741772	0.10498	-0.00728967	0.0159896	-0.00274683	0.383836	0.000443266	0.863431	-0.00497467	0.20078
NFKB2	cg24904009	0.00352955	0.0663305	0.0154302	0.0488751	-0.00469953	0.319078	0.00115077	0.686404	0.00415497	0.112311	-0.00723812	0.0158127	-0.00397669	0.257654
NFKB2	cg24922246	0.000626035	0.66699	-0.00688739	0.184069	-0.00513404	0.114101	-0.000740007	0.713406	0.0016351	0.414443	-0.00168523	0.340623	-0.00244621	0.336898
NFKB2	cg24939283	-0.00530169	0.241621	-0.034912	0.337787	-0.01208	0.327717	-0.0109258	0.124954	-0.0027437	0.622667	0.00781672	0.329276	-0.00787461	0.343155
NFKB2	cg25008614	-0.0029869	0.297126	-0.0164166	0.167835	-0.00733994	0.108244	-0.00260667	0.623266	-0.00328499	0.259844	0.00284179	0.312105	0.00229834	0.656753
NFKB2	cg25017777	0.00756184	0.000278117	-0.00994129	0.296371	0.002786	0.567239	0.00798185	0.00775712	0.00579496	0.0255653	-0.00164649	0.55171	0.00344486	0.352066
NFKB2	cg25042789	-0.0139754	3.93e-05	-0.0307935	0.266602	-0.0215997	0.00626077	-0.018884	0.00058401	-0.0055445	0.199222	0.00595925	0.27515	-0.0111103	0.071509
NFKB2	cg25044615	0.0104646	3.47e-05	-0.00576336	0.556608	0.00289055	0.685585	0.00972764	0.00954863	0.00945305	0.00233356	-0.00163538	0.671376	0.00228829	0.613191
NFKB2	cg25114611	0.00397708	0.0495919	-0.0197108	0.217826	0.00167922	0.772601	0.00327534	0.306757	0.0047475	0.050959	0.00200574	0.57774	0.000489603	0.890572
NFKB2	cg25164589	0.0134698	7.2e-05	0.0468435	0.0403731	0.0062056	0.453153	0.0131576	0.0147368	0.0140766	0.00189182	-0.00938469	0.0875905	-6.35e-05	0.991723
NFKB2	cg25178683	-0.00956121	0.0222481	-0.0256957	0.404437	-0.0196556	0.163496	-0.0153071	0.0428067	-0.00242369	0.552566	0.00287195	0.723908	-0.00815604	0.269842
NFKB2	cg25242306	-0.00212919	0.314921	-0.0122161	0.248508	0.000394994	0.939561	-0.00198498	0.541553	-0.00216523	0.414721	0.00422799	0.177616	0.00156487	0.673939
NFKB2	cg25283432	-0.000727433	0.485586	-0.00593434	0.412736	0.000995621	0.598605	-0.00182529	0.255726	0.000623718	0.667284	0.000941621	0.537769	-0.00264379	0.167321
NFKB2	cg25298189	0.0102636	5.11e-05	-0.0131293	0.420904	0.00383122	0.493839	0.0108972	0.00349397	0.00674743	0.0289084	-0.0019736	0.588206	0.00545305	0.227192
NFKB2	cg25317210	0.00710264	0.0187508	0.00663966	0.740823	0.0122124	0.0514073	0.00799351	0.0962178	0.00452277	0.243585	0.00146047	0.722421	0.00272746	0.620681
NFKB2	cg25325512	0.00584525	0.0623029	0.00832228	0.667415	-4.8e-05	0.993218	0.00773326	0.0924923	0.00503971	0.247604	-0.00048232	0.912715	0.00809014	0.148279
NFKB2	cg25345365	0.000150398	0.965702	-0.029992	0.100557	-0.000507476	0.960958	0.00533076	0.370908	-0.00727928	0.0735347	-0.00392428	0.514347	0.0118906	0.0592454
NFKB2	cg25498843	0.00908805	0.00103871	-0.0013144	0.941241	0.00924313	0.262271	0.0114006	0.00426221	0.00647352	0.0811784	0.00140753	0.767492	0.00371685	0.455726
NFKB2	cg25509467	0.00884824	7.47e-06	0.000919924	0.914142	0.00647464	0.263079	0.00905786	0.00191911	0.00677747	0.00551364	0.000224841	0.939474	0.002965	0.401533
NFKB2	cg25539555	0.0114279	6.53e-06	-0.00678396	0.523893	0.00691767	0.294361	0.0106163	0.00560881	0.00936956	0.00225523	-0.000346172	0.923843	0.0020798	0.646365
NFKB2	cg25563198	0.0036376	0.058826	-0.0161435	0.256286	0.00157587	0.759889	0.00256174	0.404597	0.00482314	0.0321073	4.36e-05	0.989377	0.000959351	0.779159
NFKB2	cg25637655	-0.0190725	0.00476269	0.0047039	0.934088	-0.0158321	0.281185	-0.0169663	0.0840171	-0.0186354	0.0543983	0.0103376	0.310596	0.00748593	0.53654
NFKB2	cg25753291	0.00762448	0.0091725	0.000129402	0.995705	0.00264696	0.705142	0.00741481	0.0960746	0.0100414	0.0121242	-7.67e-05	0.986159	-0.00249601	0.641882
NFKB2	cg25800166	0.00215297	0.503625	0.0106346	0.636634	-0.0136372	0.0963675	0.00216006	0.67297	-3.82e-05	0.992127	-0.00580173	0.272429	0.00275669	0.630213
NFKB2	cg25806655	0.00962835	0.000502891	0.0256238	0.120365	0.00820759	0.205985	0.0109529	0.0133513	0.00691356	0.0258926	-0.00411953	0.35816	0.00616674	0.215678
NFKB2	cg25843003	-0.00304347	0.428867	-0.0399675	0.0667956	-0.00539514	0.302703	-0.00293638	0.583515	-0.00219083	0.672451	0.00755397	0.0731043	0.000614681	0.925503
NFKB2	cg25863829	-0.00293108	0.277444	-0.00921834	0.560904	-0.0113459	0.137318	-0.00454978	0.258834	-0.000792248	0.832655	-0.00113316	0.793073	-0.0014854	0.762538
NFKB2	cg25884651	-0.00430983	0.058982	-0.011744	0.244859	-0.0176359	0.0360802	-0.00746456	0.0595362	-0.000718993	0.740283	-0.00497537	0.25604	-0.00431898	0.27593
NFKB2	cg25984164	-0.0133156	0.0230287	-0.0710649	0.0408315	-0.0586075	0.000401512	-0.0303572	0.00204	0.00155783	0.727079	-0.00854512	0.37209	-0.0223894	0.021742
NFKB2	cg25990696	0.0103126	0.00334986	-0.00906162	0.688239	0.00722492	0.450569	0.0116588	0.0312627	0.00653235	0.103619	-0.00407159	0.482446	0.00857753	0.172189
NFKB2	cg25998594	-0.00873434	0.00986172	-0.04088	0.0771116	-0.0278856	0.00341141	-0.0138832	0.022227	-0.00127881	0.504544	-0.00363522	0.531896	-0.0117095	0.0344045
NFKB2	cg25998603	-0.000810827	0.799202	-0.027787	0.0955118	0.00582845	0.525087	-0.00283048	0.563736	0.00383241	0.359981	0.00322871	0.551939	-0.00436529	0.441977
NFKB2	cg26002008	0.0090259	7.32e-06	-0.0107837	0.248906	0.00415785	0.40109	0.00671959	0.0225217	0.00983625	4.65e-05	0.000314521	0.912445	0.000327298	0.927888
NFKB2	cg26002422	0.00687318	0.00429174	-0.00327694	0.756631	0.00238977	0.675938	0.00673883	0.047638	0.00463481	0.121931	-0.000951703	0.765967	0.00509669	0.235233
NFKB2	cg26060580	0.00580099	0.0110666	-0.0110092	0.225406	-0.00244381	0.711754	0.00463862	0.213305	0.00712801	0.00786729	-0.00309382	0.441422	0.00159785	0.697202
NFKB2	cg26081786	0.00127783	0.477775	0.00164677	0.83694	0.00180335	0.582518	-0.000177029	0.949325	0.00226365	0.357466	0.000222606	0.929985	-0.00231944	0.476457
NFKB2	cg26112542	0.00695413	0.0127034	0.00232853	0.897015	-0.000848528	0.912797	0.00475692	0.247581	0.00866356	0.0268314	-0.00228783	0.6167	-0.00313893	0.536194
NFKB2	cg26167603	0.00781991	0.000406237	-0.00288684	0.773034	-0.0013012	0.807414	0.00354352	0.251892	0.00947929	0.00148493	-0.00101707	0.735294	-0.00263134	0.510009
NFKB2	cg26243277	0.000184262	0.903806	0.00111398	0.864196	0.00558238	0.239992	0.000815585	0.727448	-0.00103837	0.609173	0.0017698	0.468334	-0.0018035	0.516953
NFKB2	cg26305504	0.00480723	0.0440562	-0.00125797	0.940062	0.00625329	0.185827	0.00886126	0.0101563	-0.00149203	0.627104	-0.00102799	0.773071	0.0108609	0.0112928
NFKB2	cg26312951	-0.00477961	0.396033	-0.0383556	0.383884	-0.0217612	0.0892533	-0.00770165	0.426944	0.00133672	0.665094	-0.00270957	0.767479	-0.00729163	0.428441
NFKB2	cg26392102	-0.00445372	0.0709088	-0.0290776	0.142319	-0.0119851	0.0147959	-0.00577614	0.117135	-0.00213293	0.537453	0.00382473	0.281066	-0.00191234	0.669084
NFKB2	cg26416615	0.00608224	0.00659449	-0.0200095	0.291226	0.00834756	0.166862	0.00731039	0.0564181	0.00660589	0.0098797	0.00509685	0.248055	0.00145443	0.712749
NFKB2	cg26422453	-0.00312352	0.0134605	-0.00129865	0.811	-0.00885468	0.0389722	-0.00362022	0.0660772	-0.00146802	0.338732	-0.00362365	0.108178	-0.00127472	0.567879
NFKB2	cg26443127	0.0138499	1.21e-07	0.00104204	0.939151	0.00992659	0.143568	0.0136161	0.000477008	0.011935	0.000140717	-0.00352437	0.364966	0.00446795	0.336119
NFKB2	cg26505274	0.00336338	0.441152	0.00514848	0.848142	0.00351749	0.710107	-0.000649245	0.925045	0.00764311	0.0887723	0.00558605	0.385394	-0.00144718	0.845602
NFKB2	cg26531432	-0.00859589	0.0368269	-0.0206523	0.442219	-0.0220149	0.0429796	-0.0161344	0.0153137	-0.00463345	0.338927	-0.00220048	0.739115	-0.0092871	0.210911
NFKB2	cg26535158	0.0127982	1.7e-05	-0.00213297	0.863061	0.00891287	0.324366	0.0139671	0.00182147	0.00777025	0.0252089	-0.00393829	0.401483	0.00466672	0.377733
NFKB2	cg26557908	0.00130825	0.569336	0.0189039	0.116397	0.00195895	0.680839	-0.00151163	0.630331	0.00384322	0.225808	0.000892931	0.762604	-0.0052366	0.207948
NFKB2	cg26599989	0.000415731	0.837693	0.00979701	0.482273	0.00352216	0.458337	-9.2e-05	0.975664	0.00155744	0.566912	-0.000472866	0.887559	0.00225786	0.539432
NFKB2	cg26605164	0.0096929	0.000149209	-0.00463787	0.709342	0.00640016	0.268348	0.00939734	0.00899639	0.0066938	0.0400876	-0.00124991	0.722966	0.000864774	0.849165
NFKB2	cg26645302	0.000825101	0.694337	0.00703818	0.700399	0.0109749	0.0312815	0.00528404	0.0869845	-0.0021636	0.397315	0.00735639	0.0450745	0.00978653	0.00842873
NFKB2	cg26651978	0.00768756	0.00013727	0.018407	0.187152	0.00827304	0.127945	0.00661822	0.0463009	0.00657913	0.00697508	0.00139936	0.680833	0.000441351	0.902219
NFKB2	cg26663590	0.00758283	0.00832336	0.00758781	0.742827	-0.0040668	0.565929	0.00278837	0.522994	0.0116121	0.00319823	-0.00401766	0.410755	-0.00955609	0.0676634
NFKB2	cg26680656	0.00197887	0.508905	0.0151731	0.371401	-0.000937083	0.915342	-0.000507524	0.919395	0.000756476	0.826431	-0.000487817	0.923261	-0.00448142	0.408979
NFKB2	cg26709300	-0.00147527	0.562136	0.00771713	0.669712	0.00146195	0.840279	-0.00129922	0.742604	-0.00300383	0.375025	0.00297084	0.480091	0.00127158	0.780748
NFKB2	cg26724018	-0.00632824	0.0777449	-0.0458021	0.0936589	-0.0132619	0.140193	-0.00970638	0.103802	-0.000807523	0.850794	0.000501141	0.935077	-0.00848981	0.186423
NFKB2	cg26730653	-0.00234804	0.324093	-0.00332344	0.810507	0.0217767	0.0018515	4.6e-05	0.989812	-0.00461989	0.134616	0.0104619	0.0091893	-0.000725659	0.862946
NFKB2	cg26801613	0.00462688	0.100059	0.0129243	0.327057	-0.00417499	0.603494	0.004633	0.245958	0.00507352	0.15088	-0.00154097	0.727581	0.00237073	0.636096
NFKB2	cg26816919	0.0037289	0.0918723	0.00210377	0.816629	0.00253737	0.623383	0.0038211	0.231277	0.00334092	0.27329	-0.000229484	0.941919	0.000785335	0.843702
NFKB2	cg26827202	0.00933537	1.82e-05	0.00991698	0.178013	0.00724728	0.15103	0.00660174	0.0320135	0.0134579	3.61e-05	0.00281244	0.377406	-0.00504937	0.200607
NFKB2	cg26867393	0.00354765	0.0427656	-0.0284426	0.037201	0.00195697	0.709529	0.00357013	0.222707	0.00445998	0.0235596	0.00257262	0.462731	0.00100953	0.748169
NFKB2	cg26882438	-0.00177532	0.695695	-0.0166042	0.491692	-0.0221584	0.0494279	-0.00375484	0.619926	0.00355272	0.408317	5.86e-06	0.999319	-0.00254237	0.738362
NFKB2	cg26884033	0.00888814	4.37e-05	-0.0142359	0.090232	0.00468175	0.421189	0.00690131	0.0287675	0.0103505	0.000106809	0.0013996	0.666903	-0.00112824	0.771687
NFKB2	cg26889953	0.0114942	0.000330144	-0.00397055	0.818389	0.00783467	0.321163	0.0135024	0.00522873	0.00641884	0.0734152	-0.00377407	0.419976	0.00793612	0.16219
NFKB2	cg26916621	0.00135989	0.596661	-0.0383788	0.00314099	-0.00445466	0.356711	0.0010117	0.790658	0.00259757	0.422961	0.00147382	0.664845	0.00498403	0.277426
NFKB2	cg26955383	-0.000421504	0.828756	-0.00540246	0.67788	-0.00186921	0.661656	-0.0033432	0.265688	0.0013213	0.601322	0.00378716	0.225374	-0.0031386	0.369825
NFKB2	cg26955963	0.00310488	0.194136	0.0455917	0.0247238	-0.00186146	0.73731	0.00194336	0.58471	0.00250945	0.428945	-0.00653268	0.111651	-0.00121049	0.777978
NFKB2	cg26959945	0.00109265	0.628174	-0.000613799	0.955933	0.00385487	0.463968	-0.000256568	0.936527	0.00301348	0.317475	0.000688299	0.837638	-0.000330563	0.934862
NFKB2	cg26999340	0.00880594	0.00014915	-0.00308851	0.765562	0.00673566	0.268607	0.00793262	0.01937	0.00698217	0.0161644	-0.00138598	0.69033	0.0024905	0.550356
NFKB2	cg27024363	-0.000708831	0.709224	0.0121441	0.216388	0.00166881	0.722191	0.000913767	0.727436	-0.00157083	0.547938	-0.000676812	0.812247	0.00191125	0.572685
NFKB2	cg27032101	-0.00499842	0.0187896	-0.00736889	0.451465	-0.00668978	0.292464	-0.0085206	0.00953907	-0.000590417	0.832037	-0.0012858	0.710383	-0.00740893	0.0532049
NFKB2	cg27045295	0.00549064	0.11378	0.00215718	0.91931	-0.000868882	0.92174	0.00288325	0.591189	0.00620302	0.184322	-0.0024878	0.655634	-0.00311612	0.621796
NFKB2	cg27049094	-0.00721168	0.0473791	0.00126407	0.969371	-0.00394551	0.69809	-0.00598886	0.312354	-0.00987273	0.0281479	0.000940835	0.888468	0.000918823	0.887922
NFKB2	cg27058077	0.0113046	0.000208744	0.00181564	0.857704	0.00802155	0.256484	0.0112029	0.0114727	0.00876548	0.017223	-0.0033676	0.41619	0.00490647	0.366955
NFKB2	cg27094376	0.00854363	0.000346264	-0.00537924	0.689623	0.00426882	0.441952	0.00775903	0.0322946	0.00663246	0.0224187	-0.0021366	0.525512	0.0024277	0.571418
NFKB2	cg27106909	-0.00116005	0.552676	-0.00983043	0.322627	-0.00533512	0.355572	-0.00289773	0.332912	-0.00175549	0.498779	0.00151372	0.638572	0.000225677	0.948714
NFKB2	cg27212386	0.0120055	5.58e-06	-0.00651228	0.496183	0.00564144	0.429009	0.0117447	0.00208733	0.0107329	0.000864126	-0.00199806	0.612373	0.00349055	0.452885
NFKB2	cg27269112	0.00961111	3.24e-05	-0.00754663	0.541099	0.00660518	0.22506	0.0076299	0.0194977	0.00910117	0.00185738	0.000435638	0.894131	0.000250992	0.951817
NFKB2	cg27277339	0.00487605	0.046354	0.0104877	0.388875	0.00345406	0.401336	0.00155196	0.628121	0.00627971	0.0873042	0.000469048	0.875715	-0.00313521	0.483264
NFKB2	cg27295113	-0.00231442	0.245034	0.00460659	0.732933	-0.000385329	0.93785	-0.002868	0.295993	-0.000425835	0.880067	0.00117362	0.68333	-0.00156324	0.662479
NFKB2	cg27320774	0.00919086	2.47e-05	-0.000974971	0.911502	0.00663236	0.223993	0.00659399	0.0298084	0.00911465	0.00135538	0.000735152	0.805551	-0.000457594	0.906994
NFKB2	cg27327093	0.0107554	1.01e-06	-0.0158139	0.114212	0.00647118	0.247152	0.00875786	0.00860297	0.0108512	3.24e-05	-8.91e-05	0.978967	-0.00031094	0.937012
NFKB2	cg27335571	0.00111319	0.292148	-0.00394073	0.463914	0.00206832	0.525621	8.27e-05	0.960132	0.00216249	0.0972141	0.0021222	0.231031	0.000103059	0.956167
NFKB2	cg27397830	-0.00713649	0.000680498	-0.00705923	0.557945	-0.00789434	0.0719568	-0.00793003	0.00679503	-0.00621062	0.0191763	-0.000124102	0.967663	0.00137412	0.701322
NFKB2	cg27470213	0.00506181	0.0506596	0.0169335	0.405765	0.0110904	0.0964212	0.00830096	0.0401027	0.00170846	0.558572	0.00275859	0.526203	0.00591676	0.181602
NFKB2	cg27486585	-0.0123632	1.3e-05	-0.0248283	0.170716	-0.0190176	0.0106716	-0.0146443	0.000906711	-0.00856967	0.0235188	-0.000298241	0.942089	-0.000858358	0.867187
NFKB2	cg27511678	-0.00515686	0.0316919	-0.022926	0.164647	-0.00366202	0.570016	-0.00447067	0.193301	-0.00519884	0.095966	0.0053868	0.15065	0.000292846	0.945323
NFKB2	cg27529346	-0.0101898	0.00154589	-0.0457455	0.0924981	-0.0183977	0.035179	-0.0132396	0.0109348	-0.00239687	0.55256	0.00669827	0.219349	-0.00884688	0.125307
NFKB2	cg27537252	-0.0180882	0.0070143	-0.0726752	0.0961154	-0.0503439	0.000988049	-0.0230659	0.0432913	-0.0106875	0.0601624	0.00261616	0.795329	-0.00677638	0.539185
NFKB2	cg27540367	0.00496796	0.00122449	-0.000818719	0.92347	0.0085398	0.0314289	0.0040521	0.0963203	0.00480609	0.00815516	0.00338722	0.159321	0.00222006	0.416176
NFKB2	cg27552857	0.00596542	0.00773138	-0.00670639	0.705841	0.00583839	0.313648	0.00579044	0.0872373	0.00484888	0.0477347	0.000234726	0.950039	0.00498998	0.215232
NFKB2	cg27580567	0.0106856	0.00108273	0.0246608	0.313096	0.0100151	0.193131	0.01153	0.0187581	0.00826097	0.0477112	0.00185469	0.719242	0.00324522	0.585284
NFKB2	cg27612129	0.00491849	0.0174403	0.00777167	0.470408	0.00386991	0.393964	0.00409028	0.172792	0.00644246	0.0218763	-0.00126568	0.623504	-0.00289112	0.421325
NFKB2	cg27662789	-0.00925806	0.0242155	-0.0284774	0.486686	-0.00612902	0.646597	-0.00534547	0.461837	-0.0115075	0.0126721	0.0032725	0.704153	0.00650927	0.378832
NFYA	cg00078782	-0.00760182	0.00331409	-0.00818147	0.392142	-0.00631533	0.459171	-0.00727311	0.0829941	-0.00477568	0.117443	0.000470436	0.89477	-0.00293246	0.538688
NFYA	cg00218406	-0.00162366	0.742687	0.033435	0.0932303	-0.00896439	0.411398	0.00110599	0.88574	0.00429154	0.457494	-0.00545815	0.34935	-0.00427819	0.615009
NFYA	cg00243880	-0.00699228	0.0108477	-0.0138964	0.165521	-0.00723739	0.390361	-0.00957745	0.0271654	-0.00270926	0.401222	0.00130117	0.726811	-0.006697	0.182239
NFYA	cg00257455	0.0020363	0.0197693	0.00182872	0.548774	0.00488369	0.0861214	0.00330207	0.0215516	0.000954089	0.372253	0.000860509	0.475787	0.000751102	0.634148
NFYA	cg00272009	-0.00189876	0.62312	-0.0104029	0.471113	-0.00229508	0.864964	0.00165814	0.814115	-0.0030456	0.421484	-0.00218982	0.717801	0.00381615	0.570504
NFYA	cg00287009	0.000541938	0.813351	-0.000353935	0.960033	-0.0104385	0.195684	-0.000749679	0.857507	0.00318035	0.23638	-0.00412663	0.254387	-0.000884606	0.834119
NFYA	cg00290355	-0.00162382	0.444296	0.00357357	0.744309	0.000383361	0.945154	-0.000456561	0.896766	-0.00304018	0.277357	-0.00127272	0.652884	0.00253926	0.519064
NFYA	cg00290637	-0.0070001	0.00319679	-0.00712269	0.381937	-0.00105892	0.885741	-0.00615942	0.0983377	-0.00450208	0.101207	0.000680346	0.828913	-0.000764257	0.860588
NFYA	cg00320269	-0.00805743	0.00373129	-0.00987627	0.190412	0.00239307	0.798281	-0.00597646	0.196235	-0.00646969	0.0410407	0.00286398	0.464877	0.00038225	0.940217
NFYA	cg00340855	0.00491441	0.154991	0.0138694	0.371137	0.0063957	0.572203	0.0081354	0.18664	0.00458062	0.266175	0.000282415	0.954753	0.0020561	0.74498
NFYA	cg00347584	-0.00177695	0.341037	-0.00461363	0.611316	0.00239854	0.651653	0.00135422	0.659255	-0.00381922	0.118401	0.0021132	0.42673	0.00355679	0.302306
NFYA	cg00358010	-0.0049477	0.015061	0.00790503	0.270477	-0.00836233	0.186538	-0.00472052	0.147695	-0.00250656	0.327691	-0.00449753	0.112798	-0.00217671	0.562782
NFYA	cg00432233	-0.000695172	0.745741	0.00162315	0.489971	-0.0019022	0.348695	-0.000694033	0.857352	-0.00202653	0.371351	-0.00100154	0.27605	0.00173902	0.658801
NFYA	cg00458211	-0.000860187	0.650689	0.00708063	0.412229	-0.00686549	0.425363	-0.000206767	0.955969	0.000960678	0.552317	-0.00204019	0.607268	0.00106174	0.756267
NFYA	cg00480970	-0.00148619	0.528024	-0.0115933	0.30646	-0.00206804	0.725937	-0.00298491	0.445414	-0.0025488	0.35226	-0.00131847	0.684788	-0.000939969	0.816567
NFYA	cg00481272	0.00142998	0.350017	0.00546419	0.330569	-0.00441674	0.243353	-0.000402853	0.860733	0.00136338	0.469967	-0.00157198	0.379353	-0.000877424	0.753066
NFYA	cg00504445	-0.00304271	0.259534	-0.00724078	0.597959	0.00143214	0.866553	-0.0001132	0.980865	-0.00493275	0.121448	0.00238728	0.586242	0.00784539	0.116012
NFYA	cg00508575	0.0015118	0.435924	-0.000565663	0.95463	-0.00309172	0.654824	0.00105657	0.739122	0.000230466	0.930464	-0.000349876	0.91482	0.00125207	0.727313
NFYA	cg00533183	0.0054768	0.0512855	0.015941	0.388805	-0.00733738	0.343043	0.00475094	0.321703	0.00723935	0.0418982	-0.00559171	0.168877	-0.000422629	0.934792
NFYA	cg00539491	0.000105249	0.959969	0.0102789	0.281155	0.00260036	0.607884	0.00486273	0.139684	-0.00285739	0.324438	-0.000164549	0.950086	0.00654738	0.0928501
NFYA	cg00569896	-0.000751166	0.781245	-0.00747872	0.555387	-0.00554112	0.495575	-0.00532354	0.229665	0.000780591	0.815384	-0.00416537	0.276058	-0.00489539	0.319474
NFYA	cg00570504	-0.00201136	0.449421	0.00794363	0.462204	0.00494245	0.591925	0.0024128	0.547841	-0.00337685	0.33119	0.00213212	0.592494	0.00443482	0.351642
NFYA	cg00598235	-0.00276893	0.19987	0.00665791	0.577554	-0.00773466	0.301956	-0.00191566	0.625928	-0.00169736	0.432044	-0.00344407	0.333279	0.00106034	0.778225
NFYA	cg00622957	-0.00778262	0.00724373	-0.00847839	0.26462	-0.00144476	0.858358	-0.00647684	0.13645	-0.00551338	0.104804	0.000591858	0.864504	-0.000849497	0.872586
NFYA	cg00633969	-0.000400949	0.478169	-0.00164869	0.586952	-0.0030348	0.182987	-0.000629225	0.55527	-4.93e-05	0.935162	-0.000615104	0.567541	-0.000256452	0.805344
NFYA	cg00647820	0.00338202	0.374866	-0.0156286	0.343211	-0.00337611	0.822851	0.00300875	0.660406	0.00161923	0.703677	0.000223684	0.970969	0.00249727	0.715041
NFYA	cg00674311	-0.00687891	0.00671868	-0.00998081	0.216576	-0.00384953	0.652061	-0.00663216	0.0988917	-0.00408747	0.170343	0.000645614	0.85294	-0.00135677	0.772174
NFYA	cg00676801	0.00286144	0.296215	0.0109771	0.451108	0.00367559	0.709989	0.0020325	0.690831	0.00555899	0.0602992	-0.000442135	0.923147	-0.000206478	0.96693
NFYA	cg00679477	-0.000801471	0.807054	0.0048217	0.766348	-0.00769429	0.509668	-0.000327379	0.952607	-0.000505919	0.897865	-0.00298684	0.566788	0.000570636	0.924124
NFYA	cg00736299	-0.00697507	0.067634	0.00236426	0.850788	0.000716442	0.950245	-0.00820652	0.164358	-0.00182133	0.705599	0.00266707	0.608904	-0.00991176	0.159674
NFYA	cg00790756	-0.00714832	0.0509249	-0.0177331	0.36951	0.00411194	0.707847	-0.00413029	0.531419	-0.00621961	0.0773044	0.00525968	0.389625	-0.00239513	0.719682
NFYA	cg00791181	-0.00151281	0.625051	-0.00356957	0.803867	0.0048496	0.605679	0.00443957	0.368188	-0.00644008	0.114083	0.00461876	0.266687	0.0113208	0.0494646
NFYA	cg00855901	-0.00528301	0.0255986	0.00572172	0.182124	0.00564994	0.206507	-0.000917054	0.783304	-0.00295054	0.308677	0.00190247	0.355027	0.00833728	0.0373683
NFYA	cg00869668	-0.00549531	0.1086	0.00135689	0.891823	-0.00115773	0.898224	-0.00120938	0.810611	-0.00462404	0.271893	0.000369339	0.929568	0.00140555	0.821038
NFYA	cg00893008	-0.00659347	0.031031	-0.00530592	0.538891	-0.00695142	0.484091	-0.00472349	0.348214	-0.00586506	0.0944112	-0.000385386	0.926286	-0.001534	0.784544
NFYA	cg00959259	-0.00967043	0.23694	0.00396809	0.914109	-0.00653839	0.695905	-0.00152199	0.913036	-0.00412096	0.356643	0.00448257	0.655718	0.0019145	0.8796
NFYA	cg00960240	0.00272694	0.156185	-0.00114724	0.830437	0.00518155	0.444001	0.00350973	0.259302	0.00150077	0.524268	0.00162368	0.551592	0.00507033	0.151614
NFYA	cg00974864	-0.00670221	0.00417868	-0.00917099	0.231514	-0.00920194	0.257518	-0.00673871	0.0676377	-0.00464346	0.0965496	-0.00195837	0.550283	-0.0014773	0.732148
NFYA	cg00992745	-0.00834746	0.0144861	-0.00329327	0.741482	0.000542082	0.959532	-0.00325389	0.563465	-0.00925083	0.018439	0.00267994	0.565343	0.00601568	0.339278
NFYA	cg01028142	-0.0034914	0.548198	0.0140061	0.582331	-0.0064433	0.796948	0.000793505	0.946158	-0.000504752	0.76788	-0.000175963	0.987476	0.00443595	0.654229
NFYA	cg01059398	0.00458115	0.133044	0.0103512	0.474164	-0.00104398	0.916311	0.00852694	0.102417	0.00531908	0.172551	0.000150224	0.973833	0.00546793	0.322331
NFYA	cg01079652	-0.00274659	0.624253	0.0147681	0.606868	-0.00615852	0.832906	0.00214575	0.859583	-0.000202488	0.917627	-0.00479609	0.698436	0.00414155	0.677874
NFYA	cg01082299	0.00477236	0.230028	0.0289193	0.282012	0.00239853	0.838606	0.00825828	0.262959	0.00523774	0.173444	-0.00469469	0.47563	0.00207239	0.768237
NFYA	cg01095328	0.00189252	0.468101	0.00274059	0.868133	0.00651429	0.430694	0.002688	0.543426	0.00126953	0.700602	0.00207517	0.617431	0.00329174	0.494661
NFYA	cg01108653	-0.0040259	0.0369842	-0.00277041	0.773162	-0.00734258	0.272315	-0.00314691	0.329965	-0.00263295	0.244275	-0.00151723	0.614748	0.000159785	0.964085
NFYA	cg01138448	0.00445714	0.120716	0.0123735	0.233807	0.00349903	0.750351	0.00552838	0.276944	0.00403267	0.267576	-0.00233339	0.610135	0.00280538	0.596505
NFYA	cg01190666	-0.00324134	0.31978	0.0136699	0.371676	0.00225116	0.831272	0.00281946	0.622033	-0.00197226	0.374171	-9.97e-05	0.984611	0.00703357	0.182054
NFYA	cg01218053	0.00129926	0.113863	0.00195868	0.539507	0.00113899	0.605001	0.000460577	0.709692	0.00131968	0.228677	-0.00104206	0.341818	0.000157223	0.913
NFYA	cg01237738	-0.00319852	0.0418924	0.00218172	0.475639	0.00443014	0.201627	-0.000424456	0.863948	-0.00347696	0.0960642	0.00219566	0.178983	0.00437303	0.127618
NFYA	cg01250398	-0.00907873	0.0194862	-0.0270649	0.0377746	-0.00249776	0.851411	-0.0095872	0.132147	-0.00548631	0.23793	0.0059967	0.26801	-0.0080635	0.260225
NFYA	cg01262564	-0.000223126	0.899065	9.01e-05	0.990899	-0.00823552	0.139924	-0.000897665	0.758076	-0.00136476	0.516544	-0.00100577	0.725462	0.00144334	0.648223
NFYA	cg01264131	0.000652604	0.826496	0.00916413	0.33683	-0.0126282	0.309349	-0.00038364	0.949334	0.00299972	0.261599	-0.00391011	0.502822	0.000806565	0.882534
NFYA	cg01280180	0.00235643	0.234147	-0.00539463	0.608753	-0.00179062	0.79181	0.00429705	0.196887	0.00165922	0.507374	0.000258714	0.934078	0.0034054	0.35034
NFYA	cg01309328	0.00310011	0.355019	0.0284894	0.166326	-0.00438597	0.639264	0.00374515	0.514798	0.0051266	0.174419	-0.00745075	0.112751	0.000868009	0.883197
NFYA	cg01329005	-0.00179731	0.0593375	-0.00091122	0.803642	-0.00191397	0.170526	-0.00190058	0.0758905	-0.000313755	0.834127	-1.01e-05	0.990264	-0.00147669	0.391527
NFYA	cg01355282	-0.004464	0.086681	0.000862615	0.849621	0.00223899	0.636883	-0.00326119	0.33402	-0.00258328	0.488532	-0.000546883	0.80077	0.00180321	0.695115
NFYA	cg01372572	-0.000632615	0.714804	0.00707285	0.135771	-0.00564883	0.275796	-0.00235899	0.396695	-0.000348484	0.87042	-0.00273086	0.27383	0.000995147	0.743462
NFYA	cg01404893	-0.004725	0.0385645	-0.00466244	0.535627	-0.000191589	0.977931	-0.00247073	0.504626	-0.004088	0.132334	-0.000120351	0.968556	0.00167255	0.689964
NFYA	cg01458054	-0.00167731	0.483879	-0.00179386	0.826614	-0.0161931	0.0495399	-0.00595346	0.126576	0.000422474	0.88727	-0.00408408	0.224788	-0.00273654	0.521538
NFYA	cg01463146	-5.97e-05	0.981133	-0.0051566	0.676472	0.016162	0.0231553	0.00440441	0.315843	-0.00324181	0.219424	0.00403906	0.262574	0.00475476	0.308338
NFYA	cg01517384	0.00599372	0.160846	0.0188063	0.51283	-0.00238851	0.842386	0.00425288	0.559223	0.011271	0.0449723	-0.00614636	0.359296	-0.00463703	0.551326
NFYA	cg01526089	-0.00628183	0.00370757	-0.00600001	0.352765	-0.00123749	0.833842	-0.00506554	0.147156	-0.0043967	0.0715885	0.00107931	0.713213	-0.00214887	0.587882
NFYA	cg01543150	-0.00128399	0.497558	0.00570099	0.410625	0.00257665	0.596622	0.00158926	0.617488	-0.00381894	0.124957	-0.00100159	0.699376	0.00485482	0.166671
NFYA	cg01543184	-0.00655942	0.0308871	-0.00148598	0.864123	-0.00741103	0.426744	-0.00773346	0.113153	-0.00063626	0.845909	-0.00182221	0.656869	-0.00522998	0.340865
NFYA	cg01553433	-0.0033307	0.177234	-0.00194958	0.847221	-0.00224218	0.681864	-0.0039287	0.337098	0.00117353	0.615405	0.00202296	0.511244	-0.00243852	0.552975
NFYA	cg01711077	0.00076115	0.685586	-0.00551543	0.542562	-0.00829504	0.179666	-0.00159461	0.604883	0.00077325	0.728961	-0.00314927	0.298539	0.00131088	0.696267
NFYA	cg01721555	0.000528551	0.679297	0.00276706	0.715845	-0.00112283	0.829263	0.000641625	0.795558	0.00121768	0.348451	0.000261378	0.911901	0.00142056	0.5464
NFYA	cg01863731	-0.000660404	0.732619	-0.00386544	0.655552	-0.00623737	0.349503	-0.00265495	0.397471	-0.000358618	0.889575	-0.00110767	0.699537	-0.00151276	0.673184
NFYA	cg01880551	-0.00788945	0.0027862	-0.00536369	0.2171	-0.00197098	0.826116	-0.006467	0.139134	-0.00579696	0.048345	-0.000670953	0.849055	3.41e-06	0.999441
NFYA	cg01886988	-0.0026201	0.29708	0.00320153	0.789733	-0.00260926	0.770717	-0.000235738	0.961033	-0.00535463	0.0271952	0.00191449	0.63339	0.00379538	0.407598
NFYA	cg01900480	0.000445861	0.808589	-0.00524498	0.63742	0.0060625	0.303907	0.00193646	0.543265	-0.0013831	0.546606	0.00454412	0.114832	0.00430988	0.204618
NFYA	cg01907945	-0.000938619	0.74053	-0.0345866	0.0260045	0.0051998	0.510349	-0.00121228	0.794869	-0.00340901	0.371949	0.00753696	0.0831231	-0.000796376	0.879467
NFYA	cg01922918	-0.00670753	0.00457666	-0.00267917	0.673093	-0.000319842	0.96486	-0.004809	0.189556	-0.00663197	0.0200567	0.000103601	0.972357	0.00113815	0.79348
NFYA	cg01948202	0.000159315	0.969424	0.00302726	0.829697	0.00261261	0.723114	0.00557518	0.328222	0.00443358	0.39003	0.000777739	0.84266	0.00618399	0.37073
NFYA	cg01964337	-0.000277673	0.921494	-0.0171479	0.32604	-0.00436293	0.54306	-0.00340944	0.429201	0.00443492	0.231393	0.00646904	0.0966195	-0.00453742	0.377175
NFYA	cg01967861	0.00393019	0.0192348	0.00910889	0.219229	-0.00475287	0.360271	0.00283271	0.30794	0.0029404	0.110581	-0.00214776	0.356761	0.00019272	0.948366
NFYA	cg01971407	-0.000940448	0.793929	0.0106168	0.478806	-0.00370529	0.731782	0.00348395	0.59694	-0.00180403	0.609269	9.94e-05	0.984863	0.00538561	0.393736
NFYA	cg02003183	0.00357313	0.178854	0.010395	0.570739	0.00302862	0.736487	0.00409571	0.398491	0.00232547	0.455383	-0.000261722	0.954181	-0.00183397	0.706061
NFYA	cg02039987	0.00688073	0.0366282	0.00394547	0.805424	-0.00396754	0.67059	0.00179183	0.736791	0.00753678	0.0854201	-0.00135658	0.779379	-0.00428039	0.472935
NFYA	cg02042026	-0.000304877	0.891016	0.00494568	0.645838	0.000263229	0.966518	-0.000684919	0.849525	0.000604418	0.836819	-2.81e-05	0.993077	0.00271308	0.506778
NFYA	cg02057211	-0.0058314	0.108853	-0.015397	0.364833	0.00460743	0.639607	-0.00398014	0.484788	-0.00825595	0.0801295	0.00906577	0.0689623	0.00836232	0.211102
NFYA	cg02112168	-0.00687777	0.0272664	-0.0126589	0.407073	-0.0054678	0.532243	-0.00375044	0.488063	-0.00831764	0.0177455	0.00273778	0.503053	0.00443122	0.441804
NFYA	cg02138684	0.00065894	0.691268	0.00543582	0.351105	-0.00237113	0.6171	0.00184676	0.518051	0.00101466	0.637899	-0.000602148	0.772206	-4.12e-05	0.989255
NFYA	cg02142005	-0.00182136	0.251979	-0.00232	0.807037	-0.000902094	0.812436	-0.00165211	0.490378	-0.00279133	0.220285	0.00103805	0.626928	0.000765756	0.79423
NFYA	cg02187259	-0.00732158	0.0296285	-0.023234	0.0964922	-0.00520733	0.623349	-0.00644452	0.276971	-0.0080099	0.0533868	0.00447023	0.356514	0.000183932	0.976566
NFYA	cg02215171	-0.00530194	0.0545938	0.00225618	0.813573	-0.00399332	0.636844	0.000758776	0.869869	-0.00566224	0.0463392	-0.00342432	0.374726	0.0067377	0.163333
NFYA	cg02226192	-0.00434453	0.0519163	-0.00133922	0.848797	-0.00137912	0.830674	-0.00499369	0.143266	-0.00139704	0.603289	-0.000266357	0.925076	-0.0020067	0.626292
NFYA	cg02247863	-0.00305974	0.129738	0.00225605	0.87011	-0.00609693	0.394309	-0.0010643	0.768765	-0.00158875	0.442093	-0.000799401	0.826609	0.000868668	0.806082
NFYA	cg02264895	0.000574125	0.727506	0.00383836	0.579618	-0.00372026	0.454887	0.00139872	0.60812	-0.000649977	0.758781	-0.00143783	0.549884	0.00437267	0.14607
NFYA	cg02314339	-0.0027945	0.308303	0.0129685	0.262053	-0.01047	0.363226	-0.000618438	0.89238	-0.00332666	0.278944	-0.00336123	0.471945	0.00437805	0.375832
NFYA	cg02378194	-0.00017292	0.957493	-0.00652253	0.69725	0.0205551	0.0360815	0.00435137	0.425624	-0.00316669	0.445511	0.00663369	0.138383	0.00522571	0.387753
NFYA	cg02402539	0.00293798	0.0626735	0.00227015	0.712255	0.00345605	0.370027	0.00376771	0.157497	0.000919643	0.64244	0.000702157	0.726608	0.00574897	0.0422257
NFYA	cg02408464	0.00899968	0.00997705	0.0136868	0.578641	0.00143424	0.893788	0.00806539	0.190114	0.00496603	0.223047	-9.5e-05	0.986017	0.00326767	0.601509
NFYA	cg02423716	-0.000693364	0.839749	0.00147689	0.923224	-0.00374651	0.648501	0.00140154	0.802653	-0.00177568	0.684444	-0.00084671	0.845245	0.00357386	0.571997
NFYA	cg02446225	0.000830418	0.575311	0.00113119	0.876686	0.00439687	0.37626	0.00197231	0.43758	-0.000894126	0.627372	0.000898206	0.691397	0.00235824	0.386807
NFYA	cg02584257	-0.00720771	0.00386901	-0.00796195	0.365545	-0.00158764	0.840453	-0.00538124	0.172938	-0.00593161	0.0468616	0.00295948	0.390705	0.00125698	0.784606
NFYA	cg02596819	0.00465991	0.0209348	0.0108074	0.261716	-0.000722162	0.917146	0.00343934	0.316897	0.00356576	0.110169	-0.00204074	0.535062	0.00108591	0.768781
NFYA	cg02608002	-0.00389097	0.0300034	0.00269351	0.726789	-0.00473891	0.240718	-0.00460837	0.10861	-0.00136445	0.507874	0.00027838	0.894007	-0.00357935	0.246679
NFYA	cg02622254	-0.00241857	0.325171	0.00149298	0.898055	-0.00309552	0.674124	-0.00062197	0.881723	-0.00137578	0.634419	0.000310619	0.926634	0.000138076	0.975903
NFYA	cg02724490	-5.89e-05	0.974121	-0.00337339	0.650325	0.000646489	0.906166	0.00143287	0.641396	-0.0016518	0.473273	0.000568142	0.831412	0.00269825	0.412493
NFYA	cg02765596	-0.00751792	0.00667363	-0.00316962	0.702443	0.000855156	0.921469	-0.00745377	0.104608	-0.00450796	0.158923	0.00206322	0.570348	-0.00188787	0.711702
NFYA	cg02766909	-0.00519793	0.0329569	-0.00877779	0.177233	-0.00498381	0.4869	-0.00580675	0.132253	-0.00243123	0.387497	0.000868713	0.769459	-0.00160687	0.722254
NFYA	cg02773549	0.00242642	0.183783	-0.00271228	0.66834	0.00331426	0.568295	0.00114712	0.67054	0.00244694	0.318699	0.00253395	0.32154	-0.000801957	0.809739
NFYA	cg02781708	-0.000717269	0.715201	0.00373794	0.665627	-0.0154872	0.0106405	-0.000958545	0.762687	0.000505781	0.8428	-0.00635228	0.0209293	-0.00239054	0.500517
NFYA	cg02835406	-0.00331918	0.229021	-0.00478515	0.778768	-0.0108398	0.184027	-0.00814752	0.0994694	-0.00170466	0.607416	-0.000671781	0.868817	-0.00438988	0.388012
NFYA	cg02869235	-0.00150382	0.646027	-0.0200559	0.309875	0.00241657	0.811333	-0.00292078	0.616452	-0.000304301	0.934183	0.00463893	0.403904	0.00104798	0.860238
NFYA	cg02927682	-0.00822164	0.0341129	0.00609755	0.545414	-0.00325837	0.762804	-0.00585957	0.337584	-0.0052704	0.233707	0.00112647	0.813035	-7.5e-05	0.991583
NFYA	cg02938032	-0.000311079	0.903297	-0.0156351	0.480494	-0.00113036	0.86025	0.000403929	0.927315	-0.00289205	0.350446	0.00195753	0.619974	0.00447778	0.342139
NFYA	cg02965712	0.0013152	0.486665	-0.0066021	0.508194	0.0043973	0.451246	0.00166226	0.605684	0.000188841	0.939313	0.000808861	0.784885	0.00133284	0.701735
NFYA	cg02988397	0.00549398	0.0601749	0.00211212	0.852721	-0.000434337	0.964869	0.00391584	0.434665	0.00655768	0.0750864	-0.000699883	0.8735	-0.00240187	0.654985
NFYA	cg03026982	3.9e-05	0.988531	0.000887993	0.915665	-0.0165515	0.106467	0.00407593	0.41698	-0.00128245	0.648867	-0.00481984	0.270078	0.00196494	0.688653
NFYA	cg03035167	0.00291894	0.226861	0.00570076	0.549628	-0.0154533	0.0466875	-0.000924733	0.82285	0.00296088	0.290385	-0.00602583	0.0889642	-0.00109124	0.800439
NFYA	cg03038262	0.000435024	0.931996	0.0231631	0.417335	-0.00346746	0.828368	0.00601294	0.535137	0.000801215	0.810053	-0.00296599	0.720706	0.00368667	0.672406
NFYA	cg03063413	-0.00373952	0.118231	0.00871995	0.376833	-0.000367996	0.963154	0.000590489	0.881259	-0.00585932	0.0582772	-0.00202014	0.534222	0.00616094	0.159679
NFYA	cg03095503	-0.00942458	0.00255211	-0.00679919	0.525161	0.00137031	0.88524	-0.00475747	0.300419	-0.00638066	0.115973	0.00348322	0.372895	0.00209156	0.707461
NFYA	cg03110996	0.00135727	0.593457	-0.000652507	0.963877	-0.00116719	0.899974	0.00072933	0.868129	0.00268407	0.400734	0.000224768	0.957818	-0.00299984	0.518978
NFYA	cg03131556	-0.00452336	0.0293245	-0.00925854	0.430669	-0.00571901	0.389844	-0.00453559	0.216586	-0.00301681	0.144721	-0.000255406	0.939234	-0.00382602	0.31506
NFYA	cg03135704	0.00117065	0.194095	0.000313082	0.938783	0.000556785	0.789077	0.000640686	0.652562	0.00227767	0.0457028	-0.000596447	0.589902	-0.00176318	0.283162
NFYA	cg03149958	0.0026394	0.262292	-0.00890515	0.355868	-0.000653493	0.942771	0.00799657	0.075513	-0.00117242	0.647548	-0.000919894	0.822114	0.00546048	0.205102
NFYA	cg03183354	0.00481297	0.035064	-0.0109648	0.241923	0.00133426	0.80632	0.00592715	0.165895	0.00323406	0.197228	0.00401571	0.124514	0.00295167	0.486797
NFYA	cg03209720	-0.00701409	0.00288281	-0.00754446	0.153013	-0.0111748	0.141586	-0.00843816	0.0307012	-0.00319037	0.234012	-0.00181978	0.560038	-0.00529385	0.220046
NFYA	cg03227037	0.00548359	0.0153511	-0.00213083	0.790784	0.00469304	0.506484	0.00292083	0.411776	0.00436504	0.120949	0.00241409	0.457616	-0.000447734	0.910356
NFYA	cg03237401	0.00228116	0.423994	-0.0125757	0.444278	0.0104455	0.234212	0.00151133	0.767202	0.00224463	0.530738	0.00752768	0.114592	0.00046948	0.929469
NFYA	cg03258567	-0.000470799	0.896682	0.00681438	0.750443	-0.00333297	0.781584	0.00363857	0.539044	-0.000320016	0.942507	-0.00546329	0.346486	0.00143744	0.828869
NFYA	cg03260458	0.000843883	0.716195	0.00921851	0.359016	-0.00156777	0.783204	-5.07e-05	0.990169	0.00205463	0.48065	0.000328803	0.921379	-0.00309641	0.471874
NFYA	cg03301498	-0.00704081	0.00430498	0.00183519	0.805163	-0.0140352	0.108336	-0.00947302	0.0147004	-0.00180737	0.541328	-0.00345656	0.324928	-0.00564406	0.214274
NFYA	cg03306641	0.00210528	0.476751	0.0023183	0.857575	-0.00829907	0.498146	0.00106098	0.846354	0.00480567	0.132912	-0.000740525	0.884179	-0.000615018	0.910349
NFYA	cg03310874	-0.00885832	0.00525979	-0.0195097	0.118015	-0.0167703	0.0904484	-0.0122031	0.0141014	-0.00246243	0.516312	0.00147252	0.739471	-0.00850708	0.141161
NFYA	cg03313180	-0.00655544	0.00555896	-0.00953413	0.309192	-0.00269566	0.732523	-0.0052229	0.181759	-0.00524559	0.0497522	0.000624611	0.853302	-0.000907917	0.834739
NFYA	cg03315921	-6.19e-05	0.982712	-0.00490127	0.649138	-0.00154968	0.864312	-0.000201184	0.966408	-0.00183316	0.617302	0.00177552	0.671756	0.00148704	0.77765
NFYA	cg03318414	-0.000846504	0.627951	0.00348029	0.552662	0.00385072	0.463339	0.00377764	0.173021	-0.00443547	0.0575945	0.00125231	0.616392	0.009409	0.00361229
NFYA	cg03331238	-0.00859038	0.00168577	-0.0118899	0.10106	-0.00892951	0.300941	-0.00863833	0.0493162	-0.00674117	0.0349544	0.000874515	0.8025	-0.00191711	0.703773
NFYA	cg03361738	-0.00735779	0.045728	-0.0159514	0.349817	-0.00266878	0.830065	-0.00544584	0.358578	-0.00649604	0.129791	0.00406785	0.465178	-0.00362842	0.588656
NFYA	cg03362418	-0.00573138	0.00397288	-0.00582879	0.419306	-0.00573319	0.246649	-0.00617304	0.0422964	-0.00160219	0.53161	-0.000626217	0.776615	-0.00338736	0.332717
NFYA	cg03386675	-0.00431638	0.102689	0.00929853	0.290261	0.00473475	0.340915	-0.000941443	0.800613	-0.00499219	0.132683	0.00216103	0.418809	0.0037445	0.398762
NFYA	cg03402112	-0.000185739	0.915314	0.0010033	0.924712	-0.0068891	0.0982578	-0.000713204	0.785563	-0.000991075	0.695163	-0.00140614	0.536857	0.00303585	0.34512
NFYA	cg03425812	-0.00261701	0.734885	0.0440594	0.195562	-0.00814436	0.695079	0.00340947	0.811096	0.00100736	0.885664	-0.00683552	0.522684	-0.00113394	0.93075
NFYA	cg03434660	0.00210027	0.0213382	0.00597315	0.225685	0.00161133	0.647003	0.00295228	0.0528402	0.00139113	0.22528	-0.000373036	0.806465	0.00125431	0.443252
NFYA	cg03515040	-0.00144757	0.533918	0.00743937	0.451449	-0.0012277	0.839864	0.00271045	0.451378	-0.00507524	0.105061	-0.00116781	0.694443	0.0109711	0.0108995
NFYA	cg03526142	0.00923538	0.00243793	-0.00297995	0.705937	-0.00394478	0.670549	0.0111589	0.0359474	0.00723959	0.055996	-0.00179622	0.643273	0.0024495	0.663966
NFYA	cg03546163	0.000564054	0.91594	0.03787	0.254721	0.0137295	0.407629	0.00397293	0.685453	0.00285769	0.576635	-0.000426103	0.960999	0.00132176	0.887305
NFYA	cg03584763	0.000188891	0.938243	-0.00333902	0.773474	0.00356027	0.660187	0.00311308	0.407223	-0.00381361	0.237364	0.00316585	0.377606	0.00537497	0.220096
NFYA	cg03587597	0.000518634	0.608878	0.00362446	0.282499	0.00381096	0.504966	0.00210313	0.324787	-0.000110732	0.88734	0.000811474	0.721162	0.00230538	0.216679
NFYA	cg03607951	-0.00962543	0.188631	-0.00740736	0.820408	0.0117069	0.515881	-0.00206052	0.866111	-0.00236593	0.605662	0.00720997	0.446835	0.00147453	0.896547
NFYA	cg03610527	-0.00769255	0.0022913	-0.0101149	0.137474	-0.00451479	0.593153	-0.00583484	0.156328	-0.00575954	0.0313662	0.00115304	0.737867	-0.00203272	0.658555
NFYA	cg03699074	-0.000497947	0.789674	0.00521419	0.561644	-0.00752772	0.0965782	-0.00273125	0.395462	0.00281806	0.241014	-0.00400937	0.0974149	-0.00405431	0.238872
NFYA	cg03702171	0.00570574	0.0155387	0.0255329	0.0142579	0.0093988	0.186469	0.00982098	0.0109993	-0.00020506	0.940492	-0.00243073	0.457549	0.0100602	0.0175416
NFYA	cg03732020	0.000428256	0.833475	-0.013197	0.164147	0.0106318	0.179483	0.00451624	0.196295	-0.00280318	0.251213	0.00527078	0.12948	0.004256	0.256956
NFYA	cg03753191	-0.000540082	0.785201	-0.00110383	0.919995	-0.00130323	0.805277	-0.000278154	0.939583	0.000551682	0.748827	0.000178293	0.948959	-0.00126574	0.720653
NFYA	cg03755158	-0.00041842	0.750543	0.00887985	0.24381	-0.00363137	0.368279	-0.000930528	0.675344	0.000478919	0.767001	-0.00291448	0.129071	-0.00140867	0.549197
NFYA	cg03763873	-0.00357762	0.163335	0.00169122	0.458043	-0.00121091	0.754577	-0.00279352	0.361412	-0.000163943	0.964758	0.000371063	0.831722	0.00110898	0.800344
NFYA	cg03811829	-0.00102403	0.771672	0.0239775	0.0802868	-0.0109883	0.352576	0.000310815	0.961212	0.00243117	0.49588	-0.0128131	0.0132288	0.00176597	0.773386
NFYA	cg03815962	-0.00897062	0.00299602	-0.0149669	0.0586254	-0.00637187	0.492623	-0.00720527	0.142658	-0.00685465	0.0465897	0.000595404	0.882465	-0.000653923	0.906652
NFYA	cg03848588	-0.000258147	0.855827	0.00522008	0.538128	0.00195374	0.80007	0.00179593	0.54351	-0.000498846	0.628281	0.00132932	0.677686	0.00238058	0.350504
NFYA	cg03857571	-0.00104337	0.074862	0.00051347	0.801997	-0.00045404	0.693652	0.000160628	0.853249	-0.00130469	0.101475	5.38e-05	0.933318	0.0014318	0.167633
NFYA	cg03879629	-0.00267803	0.538303	-0.000158821	0.994358	-0.0078828	0.571853	-0.00400865	0.597185	0.00212599	0.667305	0.00147625	0.829371	-0.00372016	0.636274
NFYA	cg03883939	0.00154171	0.477013	0.00736744	0.555211	0.0013832	0.807436	0.0019447	0.574727	-0.00145546	0.620774	-0.00286907	0.324509	0.00478521	0.234174
NFYA	cg03981685	4.56e-05	0.983125	-0.00660629	0.429645	0.00636212	0.388592	0.00282522	0.436551	-0.00299292	0.277193	0.00519922	0.125902	0.00603035	0.12981
NFYA	cg03999165	-0.000182077	0.912417	0.000661022	0.929348	0.00107723	0.81524	0.00173076	0.498627	-0.00397275	0.0825204	0.00253163	0.279863	0.00466357	0.129696
NFYA	cg04181189	-0.000751646	0.602271	0.00620147	0.366762	0.00141492	0.746504	0.00311594	0.163713	-0.0034004	0.0796114	0.0008549	0.683424	0.00852593	0.00125705
NFYA	cg04195852	-0.00731531	0.0154981	-0.00440722	0.633904	-0.00182285	0.855634	-0.00627887	0.198671	-0.00423611	0.235297	0.000442842	0.913523	-0.000756665	0.892029
NFYA	cg04200578	-0.000173853	0.924537	0.00310921	0.632649	-0.00471732	0.417617	-0.00140848	0.626903	0.000705816	0.770871	-0.00208014	0.439942	-0.00115327	0.735277
NFYA	cg04222728	-0.0016692	0.553209	0.0152888	0.403678	-0.00406218	0.717746	0.00214915	0.673916	-0.00190575	0.549969	2.16e-05	0.996775	0.00559436	0.279228
NFYA	cg04253214	-0.00322459	0.52264	0.00915191	0.777283	-0.00865921	0.550502	-0.00166518	0.843683	-0.00142657	0.803696	-0.00365654	0.636967	0.00482548	0.598638
NFYA	cg04268125	-0.00328648	0.595785	-0.00822114	0.863376	-0.0101121	0.610758	-0.00592513	0.632417	0.00749136	0.103364	0.00152565	0.888727	-0.00810556	0.455491
NFYA	cg04287259	0.00233742	0.18336	0.00389042	0.58309	-0.00219366	0.688096	0.00215351	0.469745	0.00159241	0.454848	-0.00346043	0.168437	-0.00106266	0.739967
NFYA	cg04315688	-0.00536602	0.0107132	-0.00356704	0.585823	-0.00657566	0.31702	-0.00575117	0.0870821	-0.00261404	0.309431	-0.000449593	0.864177	-9.89e-05	0.97969
NFYA	cg04316051	0.00196824	0.162248	0.006918	0.293665	0.00272855	0.511915	0.00289572	0.173791	9.76e-05	0.956055	-8.28e-05	0.966281	0.00463676	0.0559387
NFYA	cg04318494	0.00108866	0.518758	0.00206667	0.797384	-0.00529512	0.289985	0.00013994	0.959985	0.00117347	0.567452	-0.000941705	0.677926	0.00311142	0.306618
NFYA	cg04326337	0.00101491	0.596596	0.0017907	0.816714	0.00785332	0.116667	0.00128126	0.667943	0.000947748	0.728533	0.00151733	0.567328	0.00044461	0.900239
NFYA	cg04415310	-0.00282025	0.385546	-0.021928	0.181576	-0.000396303	0.968304	-0.00541106	0.310682	0.000160299	0.966957	0.00765379	0.103607	-0.00295236	0.611563
NFYA	cg04436907	0.00222754	0.109865	-0.00104052	0.856872	0.00117075	0.761243	0.0018522	0.388592	0.00232583	0.229411	-0.000142794	0.935488	9.71e-06	0.996969
NFYA	cg04453669	-0.00570639	0.0232873	-0.00480946	0.496435	-0.00307862	0.687619	-0.0047001	0.257199	-0.00256385	0.369693	0.000287874	0.933126	-0.000674269	0.884057
NFYA	cg04582010	0.00584239	0.178494	0.00991879	0.686139	-0.00603528	0.650484	0.00924986	0.248972	0.00293475	0.499452	0.00112032	0.867226	0.00546882	0.480053
NFYA	cg04590344	-0.00934404	0.00374751	-0.00935484	0.296341	-0.00172549	0.880126	-0.00704112	0.201043	-0.00712179	0.0428988	0.000523304	0.911323	-0.000240108	0.967623
NFYA	cg04605308	-0.00652443	0.00132857	-0.00417002	0.478628	-0.00869473	0.164164	-0.00612194	0.0596932	-0.00487112	0.049916	-0.00189372	0.484915	0.00061158	0.86981
NFYA	cg04663080	0.00204375	0.374298	-0.00692278	0.545383	0.00640745	0.35745	0.00402264	0.268525	-0.00206539	0.4965	0.0041698	0.219697	0.00448008	0.284064
NFYA	cg04683763	-0.0051446	0.0137985	-0.0102044	0.159085	-0.000417867	0.948618	-0.00438404	0.209289	-0.00402979	0.107161	0.000679605	0.813914	-0.00071531	0.853407
NFYA	cg04708790	0.000305243	0.787916	0.00520685	0.326887	-0.000110453	0.971709	-0.000350593	0.833849	-6.05e-05	0.968582	-0.000429557	0.772389	0.000784017	0.690885
NFYA	cg04752731	-0.00298677	0.13661	-0.00497992	0.661915	-0.00251164	0.704774	-0.00205529	0.556551	-0.00367452	0.125952	0.00110406	0.71953	0.0014171	0.695562
NFYA	cg04757806	-0.00404253	0.0240752	-0.00452276	0.618684	-0.00322629	0.493037	-0.00506578	0.0974945	-0.00158844	0.373119	0.000493487	0.859066	-0.00603057	0.0652138
NFYA	cg04788999	-0.0041583	0.332562	0.0399216	0.0546451	-0.0130605	0.309424	-2.15e-07	0.999976	-0.00248066	0.578933	-0.0188278	0.00281595	0.00426136	0.55312
NFYA	cg04799410	0.00181083	0.656183	0.0120501	0.515087	-0.016987	0.196761	-0.000164346	0.980385	0.00427987	0.424424	-0.00691545	0.264248	-0.00581455	0.439865
NFYA	cg04816140	-0.0046613	0.10183	-0.00106134	0.913047	0.00576988	0.303898	-0.000551511	0.884506	-0.00295393	0.462364	0.00337581	0.26903	0.00674041	0.192172
NFYA	cg04831656	0.000953066	0.72635	-0.0143395	0.404822	-0.00719155	0.421351	-0.00349379	0.447444	0.00329196	0.320183	0.00397688	0.351061	-0.00246278	0.621618
NFYA	cg04858164	-0.0112232	0.00586826	-0.00081252	0.948031	-0.00660902	0.595142	-0.0114672	0.0805092	-0.00392601	0.361907	0.00103097	0.843185	-0.00387948	0.604477
NFYA	cg04880620	-0.000477931	0.845907	6.33e-06	0.99966	-0.00927845	0.212998	-0.00148936	0.742456	0.00150343	0.462565	-0.00201775	0.581627	-0.00111218	0.793054
NFYA	cg04926108	-0.00786424	0.007832	-0.00105833	0.888672	-0.00878426	0.363456	-0.00673618	0.151886	-0.00458672	0.189657	-0.00210421	0.596695	-0.00159956	0.769192
NFYA	cg04927537	0.00407865	0.395122	0.025772	0.327302	0.0014019	0.923979	0.00921923	0.292659	-0.000472934	0.922035	-0.00585079	0.418603	0.00837056	0.317886
NFYA	cg04986899	0.00134805	0.376324	0.0104493	0.237336	0.00472833	0.283098	0.00334949	0.197879	-0.000182566	0.915654	-0.000588183	0.785585	0.00750815	0.00621148
NFYA	cg04987734	0.0019997	0.450844	-0.00118196	0.912218	0.00511773	0.474822	0.00445415	0.261593	-0.00269086	0.432988	0.000569524	0.871051	0.00514481	0.275561
NFYA	cg05009902	-0.00104953	0.648875	0.00972243	0.317159	-0.00754244	0.299296	-8.57e-05	0.982366	0.00101665	0.7253	-0.000897989	0.785342	0.00287409	0.49403
NFYA	cg05059480	-0.00505042	0.0419747	-0.0115805	0.1872	-0.00267446	0.639777	-0.0039721	0.309797	-0.0027815	0.349172	0.00255654	0.40617	-0.000811602	0.859369
NFYA	cg05186879	0.00115296	0.594941	0.00772623	0.350194	-0.00197675	0.752114	0.00306198	0.405721	-2.22e-05	0.993456	-0.00252147	0.381285	0.00185632	0.638216
NFYA	cg05229803	-0.00535852	0.00551528	-0.00231982	0.755384	-0.00156824	0.71421	-0.00618403	0.0492961	-0.00337837	0.143693	0.000825846	0.72232	-0.00305657	0.387004
NFYA	cg05257202	0.0062501	0.0126339	0.0051399	0.633164	0.0101003	0.128785	0.00587018	0.119852	0.00350256	0.23048	0.00532206	0.106125	0.0052572	0.233687
NFYA	cg05296619	-0.00558711	0.0183805	-0.01211	0.184939	-0.00624668	0.414193	-0.00578722	0.135957	-0.00365671	0.184966	0.000341616	0.921371	-0.00286265	0.513839
NFYA	cg05309505	-0.000389332	0.273209	-0.000326589	0.872671	-0.00116372	0.367039	-0.000895669	0.174382	0.000140616	0.663082	0.000203339	0.762996	-0.000597158	0.349944
NFYA	cg05345476	0.000778298	0.662506	0.00155853	0.897631	-0.00427362	0.517046	0.00110679	0.738836	0.00189193	0.308533	-0.00188094	0.579033	-0.000788706	0.807759
NFYA	cg05381960	0.000615465	0.807488	-0.000960741	0.929322	0.00397277	0.59275	0.000939037	0.822728	-0.000906112	0.780759	0.00232809	0.472607	0.00315134	0.49703
NFYA	cg05432003	0.000828378	0.777537	0.0127126	0.22189	-0.00438844	0.663901	0.0036221	0.494057	-0.00245804	0.463365	-0.00137112	0.754781	0.00571503	0.290589
NFYA	cg05439368	0.00136964	0.605213	0.0130228	0.404638	-0.00417787	0.517736	0.00448245	0.338987	0.000993613	0.752028	-0.00479484	0.1911	0.00147228	0.757784
NFYA	cg05464506	0.00361988	0.123618	0.0101448	0.118062	0.00268175	0.682455	0.00460741	0.213178	0.000882934	0.758268	-0.0011408	0.724744	0.00351116	0.41482
NFYA	cg05475649	0.00432125	0.392521	0.0352628	0.265782	-0.00391883	0.806603	0.006924	0.487709	0.00590049	0.136735	-0.00845865	0.322509	-0.000742964	0.933086
NFYA	cg05520259	-0.001436	0.662646	0.0149462	0.37169	-0.0138505	0.227047	0.000868983	0.86991	-0.00304407	0.473636	-0.00389318	0.449144	0.00610982	0.311229
NFYA	cg05523603	-0.00475826	0.174895	0.00951838	0.609292	-0.00855728	0.452923	-0.0047801	0.463344	-0.000234063	0.932455	-9.11e-05	0.987907	-0.00626191	0.292829
NFYA	cg05543179	-4.19e-05	0.985222	0.0102796	0.334497	-0.00161743	0.796444	2.36e-05	0.995134	-0.00143544	0.604574	-0.00144724	0.647554	0.00141551	0.733703
NFYA	cg05543864	-0.00164572	0.36021	0.0104227	0.292708	-0.0063126	0.214335	0.000962322	0.740031	-0.00122321	0.592111	-0.00448475	0.0815768	0.00316214	0.326513
NFYA	cg05549304	-0.00398973	0.149512	-0.0107511	0.401568	-0.00100968	0.903988	-0.001326	0.75031	-0.00534624	0.177684	0.00182332	0.638188	0.00269995	0.600521
NFYA	cg05552874	-0.00940681	0.222703	0.0069686	0.853634	0.00926634	0.68648	0.00089265	0.948057	-0.00511438	0.196222	0.00256723	0.827839	0.00815124	0.504564
NFYA	cg05566585	-0.0085329	0.00634496	-0.00178741	0.802386	-0.0118121	0.250926	-0.00871731	0.0819693	-0.00503211	0.170973	-0.00249989	0.553337	-0.00154111	0.788146
NFYA	cg05626226	0.00485368	0.0660367	0.00262778	0.870087	0.0034378	0.623408	0.00914819	0.0488207	-0.00079301	0.804073	0.00469571	0.240434	0.00630886	0.186316
NFYA	cg05694292	-0.00683075	0.00287657	-0.00984621	0.190923	-0.00660132	0.339532	-0.00719112	0.0468067	-0.00319413	0.245334	-0.000406317	0.889618	-0.00184965	0.660161
NFYA	cg05696877	-0.014606	0.210443	0.0221285	0.695215	0.00836118	0.604364	-0.00785799	0.672373	0.00342063	0.597359	0.00464505	0.705891	-0.00201583	0.90474
NFYA	cg05773425	0.00111944	0.698818	-0.00653642	0.675017	0.00806697	0.270785	0.000509841	0.914214	0.000850666	0.815441	0.00465477	0.240546	-0.000805239	0.880823
NFYA	cg05776323	0.00405278	0.0615271	0.0078711	0.247979	-0.00361749	0.578088	0.00566121	0.103021	-2.14e-05	0.993559	-0.00267004	0.372426	0.00602443	0.123171
NFYA	cg05822888	-0.00443897	0.0925237	0.022946	0.00715607	-0.00642823	0.426787	0.00277991	0.545834	-0.00979523	0.00235237	-0.00323182	0.387268	0.00803431	0.0971322
NFYA	cg05857980	-0.00715501	0.00270572	-0.00337989	0.705698	-0.00633346	0.34907	-0.00523253	0.177548	-0.00686355	0.0117729	-0.00292943	0.352838	0.000828981	0.849633
NFYA	cg05883128	-0.00566176	0.281722	0.0240635	0.332981	-0.00171033	0.924298	0.00143862	0.885461	-0.00441265	0.13618	-0.00235689	0.787641	0.00906606	0.288722
NFYA	cg05892222	-0.00173366	0.456042	0.0100198	0.426189	0.00232749	0.743383	0.000261004	0.947886	-0.000506247	0.849928	-0.00395735	0.281883	8.46e-05	0.983819
NFYA	cg05901971	0.00282195	0.316477	0.0090466	0.579146	0.0195718	0.006537	0.00956616	0.0399717	-0.00651091	0.0683832	0.00537601	0.154351	0.01307	0.0106979
NFYA	cg05919238	-0.00842918	0.00635627	0.00306681	0.809259	0.000237936	0.979758	-0.00426174	0.403438	-0.00686237	0.0362918	0.000793536	0.849217	0.00230016	0.683893
NFYA	cg05920196	0.00147099	0.421909	-0.00358592	0.729635	0.00123382	0.780607	0.00189839	0.519071	0.0010493	0.645529	0.00227384	0.39027	0.00247393	0.460149
NFYA	cg05941525	0.00301748	0.250905	-0.00495713	0.630528	0.0100078	0.215663	0.00687859	0.091448	-0.00431665	0.209309	0.00589109	0.108148	0.0102722	0.0328732
NFYA	cg05948127	-0.00638378	0.0845349	-0.0205501	0.182433	-0.0117453	0.252693	-0.00816724	0.187127	-0.00338168	0.452141	0.00384133	0.444037	-0.00325708	0.633372
NFYA	cg05954120	-0.00735659	0.00146738	-0.0109758	0.274881	-0.00792501	0.284608	-0.00810679	0.0327876	-0.00487928	0.0715472	-0.00101875	0.760654	-0.00307615	0.467265
NFYA	cg05957567	0.000745729	0.685881	0.0100413	0.167132	-0.00255171	0.653885	0.00194995	0.505229	-0.00121126	0.616367	-0.000954393	0.720139	0.00348871	0.298762
NFYA	cg05981711	0.00185807	0.113649	-0.00278788	0.486021	0.00853944	0.016862	0.00244261	0.209715	3.42e-06	0.998147	0.0025074	0.118478	0.000878804	0.680953
NFYA	cg05994974	-0.000322079	0.951465	0.00111649	0.925708	-0.000572397	0.957201	-8.6e-05	0.990732	0.00821503	0.226515	0.00172543	0.740096	-0.00716837	0.42227
NFYA	cg05995267	-0.000158929	0.881683	0.00230917	0.437086	-0.0060085	0.0469518	-0.00128217	0.447073	0.00160352	0.237162	-0.00226715	0.0745808	-0.00236475	0.226774
NFYA	cg06033320	-0.000755014	0.904339	0.0265874	0.289969	-0.0235138	0.354005	-0.00613327	0.636951	0.00712943	0.0968763	-0.00776447	0.514239	-0.00402133	0.722126
NFYA	cg06060286	0.000799357	0.6591	0.00619938	0.485871	0.00231219	0.648477	0.00162554	0.581383	-0.00136434	0.561646	0.000595122	0.797681	0.00181532	0.582853
NFYA	cg06064964	-0.000178636	0.865611	0.000426726	0.904824	-0.00158062	0.768598	4.46e-05	0.983501	-0.000846042	0.273514	-0.00235143	0.265606	4.73e-07	0.999799
NFYA	cg06066676	-0.000420517	0.786607	0.00639388	0.405905	-0.00827526	0.0911987	-0.000676083	0.782808	0.00107927	0.601112	-0.00201069	0.395959	-0.000642151	0.820498
NFYA	cg06070496	-0.00155758	0.470015	-0.00559369	0.559816	-0.00361303	0.552378	0.000934145	0.797034	-0.00267948	0.341931	0.000641584	0.823214	0.00462689	0.248772
NFYA	cg06085204	-0.000710836	0.687168	-0.00749139	0.213424	-0.0018808	0.548285	-0.00114195	0.602697	0.00120287	0.624504	0.00138435	0.433337	3.11e-05	0.991915
NFYA	cg06096336	0.00805589	0.0122799	0.000114695	0.993066	0.00263936	0.763368	0.0115744	0.0307875	0.00206651	0.614791	-0.000283946	0.947636	0.00675645	0.25137
NFYA	cg06115314	0.00228904	0.407946	-0.00448874	0.736412	-0.00596818	0.424513	0.00297865	0.499972	-0.00250474	0.473481	-0.000383972	0.922073	0.00564601	0.254732
NFYA	cg06120302	-0.000212175	0.821111	0.000324206	0.897337	0.00136751	0.571284	-0.000877372	0.525178	0.00121623	0.310186	0.000831026	0.435342	-0.00121647	0.463197
NFYA	cg06122613	0.000983179	0.715307	0.00316054	0.715717	0.0036985	0.628578	0.00369273	0.389283	-0.000206517	0.953444	-0.000660167	0.848912	0.00207317	0.680612
NFYA	cg06146977	0.000362812	0.722279	0.00160562	0.655195	0.000477821	0.863192	-0.00170055	0.275328	0.00205783	0.128004	-0.00020224	0.873938	-0.00264747	0.147093
NFYA	cg06168856	0.00435452	0.138867	0.0119296	0.389792	-0.00289802	0.773824	0.00443624	0.415156	0.00468933	0.140661	0.00112716	0.812345	0.000692257	0.897234
NFYA	cg06188083	-0.00201669	0.768622	0.0340365	0.361818	-0.0123608	0.552285	-0.000974322	0.940448	0.00276905	0.48122	-0.00624009	0.576394	-0.000867812	0.940311
NFYA	cg06195428	-0.00766777	0.00489212	-0.0083184	0.337963	-0.00369714	0.671286	-0.00900352	0.0408071	-0.00437443	0.170891	0.000664154	0.857804	-0.00385062	0.441039
NFYA	cg06279230	-0.00546818	0.0251829	-0.0118961	0.152205	-0.00403821	0.556781	-0.00532151	0.171419	-0.00143177	0.618187	0.00154956	0.641371	-0.00236181	0.600917
NFYA	cg06312004	0.00153962	0.569022	-0.00744894	0.44726	0.000653666	0.935396	-0.000337021	0.939348	0.00262307	0.419748	0.00478565	0.262227	-0.00160846	0.741571
NFYA	cg06343740	0.00559699	0.0268062	0.010772	0.384348	0.0158064	0.0433052	0.0083364	0.0355727	0.00366255	0.272965	0.00386885	0.295141	0.00656036	0.157678
NFYA	cg06376949	-0.00476424	0.11179	-0.0182336	0.118735	0.00563051	0.421123	-0.00228765	0.621418	-0.00189189	0.616379	0.00772033	0.0380298	0.00359765	0.504857
NFYA	cg06388937	0.00168771	0.302837	0.0141861	0.0315386	0.00504297	0.335658	0.00488797	0.0662807	-0.00181685	0.358987	-0.00118963	0.627417	0.00670662	0.0211701
NFYA	cg06400288	0.00155923	0.486471	-0.00985773	0.563503	0.00915559	0.14819	0.00696657	0.0998815	-0.00242515	0.306948	0.00266653	0.500189	0.0076238	0.0659608
NFYA	cg06402858	-4.77e-05	0.986775	0.00952722	0.441165	4.34e-05	0.994907	-0.00162545	0.707559	-4.43e-05	0.990971	-0.00139281	0.718885	-0.000232954	0.96411
NFYA	cg06414580	-0.000458737	0.801629	0.00341209	0.586412	0.00583236	0.176744	0.00116807	0.655699	-0.00156787	0.544281	0.00151476	0.480143	0.00450096	0.17921
NFYA	cg06465076	-0.00806533	0.0493322	-0.0101863	0.262928	-0.00171513	0.889658	-0.00762379	0.227842	-0.00169216	0.71454	0.00422616	0.401512	-0.00618404	0.410755
NFYA	cg06473288	0.00261285	0.158222	-0.00248161	0.707495	-0.0128048	0.0154606	-0.00188525	0.516851	0.00653176	0.011509	-0.00326743	0.138965	-0.00676079	0.0485204
NFYA	cg06484123	0.00223546	0.661983	-0.0140142	0.664782	0.00539428	0.72026	0.00530628	0.540308	-0.00299407	0.648973	-0.00360116	0.64334	0.00809728	0.393957
NFYA	cg06562969	-0.000621256	0.909699	0.0109214	0.684714	0.00304889	0.859957	0.0037063	0.7307	0.00183377	0.597366	0.00137826	0.87929	0.00337663	0.720386
NFYA	cg06587767	-0.00303197	0.355698	0.00897977	0.337885	-0.00977991	0.435143	-0.000636442	0.91307	-0.00514244	0.189875	-0.0034904	0.513583	-0.000358766	0.952706
NFYA	cg06603074	0.000987028	0.728002	0.0187209	0.213654	0.00173581	0.862763	0.00201656	0.695118	0.00296464	0.378518	-0.00306621	0.49627	0.000672407	0.8977
NFYA	cg06617406	-0.00394746	0.141287	-0.00533928	0.528031	-0.00538924	0.524489	-0.00556322	0.185382	-0.000348329	0.914324	-4.2e-06	0.999024	-0.00478716	0.334887
NFYA	cg06650861	0.00085671	0.684918	0.00579424	0.466274	-0.00193383	0.82527	0.00111793	0.78984	0.00224662	0.142229	-0.00207366	0.587481	0.00218938	0.560714
NFYA	cg06708931	-0.00025701	0.923339	-0.000579668	0.9518	0.000386427	0.978127	0.0026392	0.649366	-0.000445322	0.658519	0.00169576	0.759	0.0050913	0.285125
NFYA	cg06712932	-0.00167321	0.571954	0.00104649	0.947556	-0.00140112	0.873145	-0.000270391	0.956383	0.0013196	0.729658	0.00132069	0.763898	0.00288208	0.599802
NFYA	cg06716655	-0.0051103	0.155627	0.00937566	0.503765	0.00175965	0.693477	-0.00136451	0.803316	-0.00103073	0.771949	-2.08e-05	0.995377	0.000737559	0.900105
NFYA	cg06806891	-0.00717225	0.00119382	-0.00749369	0.25123	-0.00502395	0.42354	-0.00777701	0.0387873	-0.00445982	0.0697148	0.000675896	0.805291	-0.00229647	0.572338
NFYA	cg06829760	0.0011276	0.531311	0.00414838	0.609655	-0.00937336	0.0830206	0.000929597	0.755513	0.00173584	0.442677	-0.00222406	0.385487	3.32e-05	0.991879
NFYA	cg06869619	0.00131423	0.457721	0.0125511	0.156997	-0.00132321	0.827861	0.00238195	0.423819	0.00177068	0.417829	-0.000983184	0.729879	0.00113278	0.719963
NFYA	cg06872019	0.00175789	0.468569	0.0107927	0.268883	-0.000191927	0.980593	0.00124763	0.735718	0.00163738	0.609353	8.52e-06	0.998087	0.000970401	0.827559
NFYA	cg06909315	0.00275066	0.247168	-0.00225456	0.816689	0.00457559	0.57231	0.00592863	0.155857	0.00135387	0.636069	0.00214319	0.556975	0.00559448	0.198038
NFYA	cg06981309	-0.00480456	0.356058	0.0133842	0.507539	0.0016277	0.906095	0.00115448	0.89495	-0.00377362	0.288032	0.000816532	0.91132	0.00266311	0.746019
NFYA	cg07026925	-0.00176764	0.392174	0.0161465	0.120315	0.00273154	0.68465	0.00311587	0.365714	-0.00438496	0.0761466	-0.00349152	0.260632	0.00714848	0.0563288
NFYA	cg07082452	-0.0037332	0.105436	0.00259263	0.809876	0.00051144	0.936386	-0.00108425	0.780726	-0.00263362	0.272249	-0.000849456	0.796082	0.000765677	0.855227
NFYA	cg07095530	-0.00503609	0.0343251	-0.0147667	0.171921	-0.00199037	0.765227	-0.00538782	0.172952	-0.00249418	0.300846	0.00420829	0.235728	-0.00454877	0.296197
NFYA	cg07107453	-0.000483379	0.905728	-0.0118083	0.459841	0.00662859	0.642	0.000913895	0.89003	0.00638369	0.212241	0.00395856	0.516061	-0.00563802	0.447159
NFYA	cg07123796	-0.00733873	0.00680952	0.000502277	0.96115	-0.0168307	0.106986	-0.00607469	0.149575	-0.00542512	0.0973068	-0.00580355	0.183349	0.000995315	0.84142
NFYA	cg07188863	-0.00757368	0.000881474	0.00296075	0.614351	-0.0072232	0.32712	-0.0064017	0.083202	-0.00558223	0.0414897	-0.00163039	0.600557	0.000735718	0.860245
NFYA	cg07195105	-0.00670158	0.0354474	0.00412112	0.677576	-0.0058946	0.553581	-0.00738011	0.139824	-0.0031368	0.439248	-0.00112026	0.791079	0.000647835	0.912519
NFYA	cg07253769	0.00561539	0.0257755	0.0168952	0.134693	0.0003557	0.960872	0.00773035	0.0730494	0.00167087	0.549787	-0.00481746	0.17816	0.0082498	0.0669806
NFYA	cg07268124	0.00887162	0.0017311	0.00137693	0.920162	0.0117571	0.206039	0.0124338	0.0188113	0.00624908	0.053891	0.00398155	0.38931	0.00463667	0.366614
NFYA	cg07276449	-0.00465274	0.0579314	-0.0026252	0.643877	0.00301289	0.579789	-0.000964124	0.780331	-0.0046556	0.134814	0.000194041	0.940942	0.00487087	0.278268
NFYA	cg07293059	-0.00429367	0.0769318	-0.00303182	0.61039	-1.05e-05	0.998854	-0.00422794	0.266555	-0.00260126	0.359002	0.00124815	0.681193	-0.00179525	0.69016
NFYA	cg07317117	0.00177045	0.22273	0.00389647	0.435558	-0.00107927	0.805935	0.000476866	0.833441	0.0024023	0.195351	-0.00137776	0.498997	-0.000679682	0.79446
NFYA	cg07362849	-0.00328301	0.158503	-0.00232574	0.800198	-0.00416308	0.461609	-0.00231669	0.53198	-0.000275922	0.906743	-9.84e-05	0.972635	-0.00106135	0.787832
NFYA	cg07413417	0.002384	0.351448	0.00302651	0.823283	-0.000778958	0.924482	0.00374039	0.387748	-0.000185401	0.951476	0.00212282	0.563692	0.00228301	0.628819
NFYA	cg07451531	0.00212751	0.265628	0.012406	0.14682	0.00218488	0.737547	0.00332568	0.292026	0.000368151	0.88037	-0.00184782	0.521607	0.00608013	0.0823643
NFYA	cg07474797	-0.00451412	0.0962132	-0.000789091	0.952948	0.00843483	0.281273	-0.000772953	0.864701	-0.00486531	0.117035	0.00214976	0.567488	0.000919953	0.854943
NFYA	cg07573085	0.00568871	0.0454973	0.032467	0.00165714	0.00104384	0.889336	0.00761972	0.0893819	0.000996427	0.788195	-0.0064	0.14267	0.00867653	0.0940494
NFYA	cg07596065	-0.000957238	0.622883	-0.00143436	0.908634	-0.00670385	0.320645	-0.00240601	0.49541	0.00102003	0.658707	-0.000560821	0.86753	-0.00315881	0.374508
NFYA	cg07624918	-0.000880279	0.731812	-0.00833874	0.524348	0.00197029	0.805912	0.00237304	0.530255	-0.00237618	0.519736	0.00295951	0.416409	0.0051284	0.283475
NFYA	cg07660627	0.00556493	0.0712447	0.0107299	0.448174	0.00982503	0.255672	0.00774035	0.110821	0.00156529	0.709318	0.00195056	0.651674	0.00987777	0.0770899
NFYA	cg07671185	-0.00942361	0.00624346	-0.0191291	0.0983632	0.0012881	0.891424	-0.00766426	0.154459	-0.00671972	0.101922	0.00491866	0.239783	-0.00234271	0.711782
NFYA	cg07732037	0.0123392	0.00354117	0.0122563	0.31286	0.0238181	0.0701545	0.0133724	0.0477813	0.00975712	0.0498873	0.00127988	0.838759	0.00836858	0.264919
NFYA	cg07759906	-0.00686254	0.00247085	-0.00165247	0.832111	-0.00726579	0.338331	-0.00648112	0.0771975	-0.00370165	0.167347	-0.00222534	0.490923	-0.00151848	0.716039
NFYA	cg07787977	-0.00181984	0.478888	-0.0116926	0.263482	-0.00959468	0.227806	-0.00254786	0.544514	-0.00492163	0.0982362	0.00201226	0.61462	0.00503423	0.258884
NFYA	cg07815522	-0.00868191	0.334198	0.024729	0.610358	-0.00688177	0.790664	-0.000708055	0.966055	-0.000628826	0.861185	-0.00470525	0.722954	0.00694928	0.620953
NFYA	cg07824155	-0.0010993	0.566069	-0.000166808	0.984671	-0.0127042	0.0662069	-0.00049826	0.885688	-0.000785676	0.724405	-0.00248223	0.413928	0.000640359	0.854917
NFYA	cg07824483	-0.00646584	0.0253991	-0.00820356	0.3773	-0.00202224	0.815644	-0.00594861	0.193099	-0.00259665	0.434401	0.00188558	0.624411	-0.00199639	0.706247
NFYA	cg07833467	0.0028006	0.493374	0.0236643	0.306048	-0.00979909	0.544758	0.00768188	0.290267	0.00372767	0.419883	-0.00593774	0.436157	0.00766114	0.298067
NFYA	cg07839313	-0.00216451	0.353983	0.004932	0.653212	-0.00427719	0.537686	0.0025093	0.536323	-0.00261322	0.284218	-0.00279848	0.421883	0.00483623	0.23128
NFYA	cg07839457	-0.00455712	0.538013	0.0305846	0.295907	0.000456771	0.976407	0.00581616	0.633569	-0.00185573	0.734282	-0.00315999	0.699892	0.00521684	0.64671
NFYA	cg07862320	0.00679345	0.0149577	0.0151201	0.40432	-0.00160497	0.831633	0.00644154	0.195426	0.00685184	0.0407895	-0.00341791	0.424461	-3.92e-05	0.993975
NFYA	cg07871059	0.00432895	0.00163599	0.0121673	0.0514864	0.0069963	0.213927	0.004966	0.0389917	0.00256821	0.0995686	-0.000556311	0.811721	0.0019034	0.435503
NFYA	cg07878065	-0.000114149	0.940263	0.00678286	0.2763	-0.000172859	0.937548	0.000869695	0.723377	-0.000855826	0.645108	4.75e-05	0.975235	-0.000127558	0.963221
NFYA	cg07957619	-0.00227356	0.304964	0.0128468	0.208031	-0.0118478	0.0767782	1.16e-05	0.997361	-0.00186145	0.479916	-0.00701442	0.0380453	0.000620151	0.877602
NFYA	cg08044454	-0.00686231	0.0177627	-0.00473441	0.586739	-0.000428218	0.96145	-0.00380814	0.410538	-0.00623908	0.0816097	0.00244135	0.511343	0.000649477	0.90277
NFYA	cg08084228	-0.00208479	0.416467	-0.00173603	0.87249	-0.00814163	0.394594	0.00143414	0.756096	-0.0031966	0.216942	-0.000615242	0.889574	0.00348439	0.454658
NFYA	cg08090640	0.000383573	0.873776	-0.00289619	0.762419	-0.00458887	0.625016	-0.000530758	0.905026	0.002541	0.358869	-0.00158376	0.683041	0.000363294	0.934957
NFYA	cg08099136	0.00428308	0.203275	0.0228746	0.234978	-0.00494739	0.572221	0.00342312	0.565946	0.00647291	0.0685352	-0.00866081	0.0676816	-0.00223572	0.702819
NFYA	cg08122652	-0.00638248	0.406041	0.0151469	0.726635	-0.00984104	0.683918	-0.00100993	0.945213	-0.00190388	0.533396	-0.00337074	0.790749	0.00556626	0.656073
NFYA	cg08123045	0.00221494	0.417372	0.014883	0.293554	-0.0107223	0.190092	-0.000751688	0.865307	0.00359192	0.336216	-0.0024664	0.543654	-0.00171232	0.736322
NFYA	cg08188436	0.00168636	0.256352	0.00546954	0.434503	0.000772585	0.86352	0.00233701	0.304929	0.00105172	0.613622	-2.35e-05	0.990749	0.00392505	0.151665
NFYA	cg08203231	0.00451758	0.164525	-0.0133004	0.410432	0.0152914	0.117106	0.00764494	0.128374	0.00377135	0.363979	0.00630562	0.167184	0.00445951	0.451503
NFYA	cg08215318	-0.0050622	0.106626	-0.0169388	0.187362	0.00149316	0.811749	-0.0013132	0.798785	-0.00378406	0.278735	0.00310044	0.485207	0.001412	0.804921
NFYA	cg08244262	0.000701197	0.132026	0.00045338	0.76169	-5.97e-05	0.948715	0.000683374	0.294082	0.00152491	0.0247624	-0.00010297	0.849544	-0.000740684	0.376445
NFYA	cg08293124	-0.00610533	0.0107169	-0.0127089	0.121316	0.000612011	0.931015	-0.00529182	0.186127	-0.00216353	0.401818	0.00372954	0.242265	-0.00176988	0.686521
NFYA	cg08293824	0.0033636	0.378113	0.0070869	0.74827	0.0107198	0.364672	0.010946	0.0921427	-0.000506347	0.916883	0.00207918	0.716734	0.00739626	0.28931
NFYA	cg08304487	-0.0091127	0.00172755	-0.0055947	0.371414	-0.00488053	0.619586	-0.00909635	0.0543074	-0.00605319	0.0845767	0.000672362	0.862347	-0.00256292	0.633451
NFYA	cg08309069	0.000963637	0.85218	-0.00141152	0.956709	-0.0072147	0.650774	0.00640004	0.453306	-0.00229939	0.74145	-0.00603702	0.414442	0.00746035	0.433461
NFYA	cg08318732	-7.83e-05	0.979594	-0.00895116	0.653171	0.0083482	0.379342	0.00239794	0.649767	-0.00456264	0.234444	-0.00132285	0.793807	0.00511842	0.365494
NFYA	cg08387293	-0.00105002	0.601458	-0.0093299	0.471268	0.0071606	0.216011	-0.00241515	0.452056	-0.00221686	0.37815	0.00554149	0.0630702	0.0010397	0.771044
NFYA	cg08418670	-0.00732931	0.00783279	-0.00525319	0.712462	-0.00226499	0.746595	-0.00513699	0.243406	-0.00769656	0.0202789	0.00112668	0.774221	0.000860847	0.865421
NFYA	cg08433366	0.00162905	0.364788	0.00340656	0.653587	-0.00164649	0.757777	0.00072778	0.803825	0.00213892	0.356956	-0.000427458	0.86552	-0.00101362	0.760692
NFYA	cg08440485	0.00037839	0.89355	-0.0299328	0.0483743	0.0102833	0.299291	0.000515354	0.917774	0.00142323	0.68076	0.0117807	0.0143853	0.000675771	0.895997
NFYA	cg08459290	-0.00517166	0.0380764	-0.00404235	0.650946	-0.00524735	0.447719	-0.00570114	0.157412	-0.00174332	0.558124	-0.000538484	0.864858	-0.00264948	0.565644
NFYA	cg08470588	-0.00667366	0.0178707	-0.0110209	0.147371	-0.00487226	0.588001	-0.00699856	0.132244	-0.00379716	0.260442	-0.000302101	0.93486	-0.00391218	0.454596
NFYA	cg08538199	-0.00720691	0.0142683	-0.0087557	0.205353	-0.00108329	0.903893	-0.00488036	0.295633	-0.00625306	0.0700494	0.00465578	0.222807	0.00143942	0.789696
NFYA	cg08549335	0.00481892	0.178707	0.0177265	0.388794	-0.00793316	0.544327	0.00604367	0.354623	0.00368591	0.394365	-0.00160816	0.784695	0.000931272	0.888067
NFYA	cg08553572	-0.00523784	0.0182441	-0.00529991	0.682751	-0.00168478	0.793006	-0.00488759	0.196155	-0.00272499	0.275799	0.000742467	0.8182	-0.00267164	0.514957
NFYA	cg08585593	-0.0017902	0.518014	-0.0107956	0.354908	-0.00120573	0.873545	-0.000383894	0.928812	-4.94e-05	0.989463	0.00230067	0.527233	-0.00152917	0.762669
NFYA	cg08609163	-0.00147339	0.594243	0.00386033	0.815588	0.00546273	0.501694	0.00197249	0.658368	-0.00444441	0.226523	0.00137358	0.74501	0.00836988	0.101947
NFYA	cg08619515	-0.00574557	0.0511342	-0.0108343	0.417317	-0.00951611	0.347493	-0.00585766	0.196075	-0.00117216	0.772957	-0.000878384	0.837742	-0.00272324	0.607283
NFYA	cg08701420	-0.00633117	0.0365927	-0.0124941	0.1702	-0.00469199	0.626926	-0.00584596	0.219643	-0.00369048	0.288985	0.00216944	0.596228	-0.00299089	0.591464
NFYA	cg08738516	0.00221091	0.0898334	0.0100557	0.156009	0.00516573	0.190948	0.00227892	0.275538	-0.000376483	0.807309	0.00102782	0.585464	0.00224316	0.323134
NFYA	cg08779606	0.000729328	0.739674	-0.00463749	0.649839	-0.000613812	0.919693	-0.00384069	0.273864	0.00191179	0.490568	0.00318229	0.296313	-0.004017	0.305066
NFYA	cg08779886	0.00178623	0.537596	-0.00157731	0.895448	0.00895971	0.340837	0.00453628	0.309508	0.000789529	0.83652	0.00150286	0.718896	0.000231518	0.965523
NFYA	cg08818207	0.00441299	0.232345	0.0160939	0.424843	-0.00453576	0.658417	0.0087479	0.214827	0.00434453	0.184614	-0.00322346	0.578399	0.000804385	0.902171
NFYA	cg08836972	0.00197681	0.535126	-0.00210361	0.913086	-0.00766136	0.438504	0.00637153	0.231052	-0.0017638	0.654143	-0.00430681	0.345855	0.00915972	0.111621
NFYA	cg08863777	-0.00604367	0.0149796	-0.015528	0.163683	-0.007922	0.267107	-0.00793179	0.0639259	-0.00260738	0.306441	0.00111789	0.770054	-0.00813284	0.0704857
NFYA	cg08875995	-0.00509197	0.0252768	-0.00648972	0.368249	-0.00467198	0.543328	-0.00427071	0.24424	-0.00348725	0.202499	-0.00044236	0.890433	-0.000928904	0.824948
NFYA	cg08888522	-0.0037513	0.447562	0.00285804	0.911855	-0.00811194	0.723237	0.000723915	0.944547	-0.000892348	0.538127	-0.00136682	0.891192	0.00246592	0.773175
NFYA	cg08894462	-0.00639704	0.0972163	-0.00754007	0.435412	0.000877441	0.940156	-0.0053167	0.381447	-0.00479359	0.325648	0.00634631	0.18776	-0.00220573	0.759145
NFYA	cg08924203	-0.00283409	0.201443	0.00563047	0.417646	0.00473296	0.350589	6.57e-05	0.984706	-0.000925295	0.73186	0.00183779	0.41321	0.0073907	0.0598817
NFYA	cg08926253	-0.00507011	0.259986	-0.000946843	0.964874	-0.0106231	0.494036	-0.00253699	0.765266	-0.00230303	0.434992	-0.00149612	0.840982	0.00237092	0.756225
NFYA	cg08998192	-0.000287156	0.919285	0.0257494	0.0968713	-0.00496697	0.566907	0.00237275	0.594914	0.00136337	0.72247	-0.00401876	0.336881	0.0034755	0.503206
NFYA	cg09006487	0.00151939	0.542709	-0.0115682	0.535319	0.00538986	0.415735	0.00104387	0.802641	0.00145394	0.664747	0.00621168	0.0995172	0.00024114	0.95859
NFYA	cg09026253	0.00275829	0.414932	0.0134409	0.175384	0.00381897	0.76555	0.00549094	0.393224	0.00206081	0.527816	0.0029682	0.597857	0.00641955	0.292935
NFYA	cg09053843	-0.00130899	0.674365	0.0187837	0.122491	0.00528752	0.513247	0.00408769	0.426358	-0.000131476	0.96818	-0.00126591	0.741637	0.00728274	0.169411
NFYA	cg09071007	-0.00411843	0.26233	0.00587865	0.717814	-0.00259773	0.769575	-0.00486029	0.401098	-0.00204434	0.676817	0.00119195	0.799233	-0.00405969	0.543759
NFYA	cg09153462	-0.00214157	0.397192	-0.0025226	0.751518	-0.0118488	0.121539	0.00200872	0.640529	-0.00189045	0.429199	-0.00279896	0.440642	0.0019567	0.64941
NFYA	cg09166556	-0.00661839	0.0561064	0.00287352	0.744266	-0.00413579	0.71812	-0.00700806	0.205342	-0.00091709	0.809244	6.13e-05	0.989705	-0.00295037	0.643408
NFYA	cg09168222	-0.00407603	0.062546	0.00658607	0.51769	-0.00282265	0.683992	-0.0028164	0.439074	-0.00380022	0.130905	-0.000437203	0.895331	0.000557339	0.883904
NFYA	cg09210680	-0.00180258	0.303081	0.00357492	0.638301	0.00204984	0.670341	0.000141387	0.958873	-0.00399375	0.0958917	0.00193875	0.422319	0.00460063	0.151555
NFYA	cg09225336	-1.05e-05	0.997913	-0.000370797	0.983534	0.00905253	0.58418	0.00245614	0.738298	-0.00169735	0.713934	0.00409941	0.561031	0.0047528	0.520535
NFYA	cg09243552	-0.000332245	0.911869	0.00116143	0.925615	-0.00614702	0.524845	0.000812286	0.871896	-0.00123356	0.726619	5.49e-05	0.990387	0.00683985	0.206411
NFYA	cg09251764	0.000344305	0.855883	-0.0110936	0.15576	0.000752305	0.906867	0.00300758	0.34701	-1.94e-05	0.993623	0.000284684	0.922942	0.00385583	0.263474
NFYA	cg09255910	-0.00494782	0.0129636	0.00100648	0.897008	-0.00498849	0.403396	-0.00436742	0.180542	-0.00348218	0.109366	-0.00162511	0.549114	-0.00102253	0.780987
NFYA	cg09280971	0.00227277	0.19777	0.00835793	0.401927	0.00632529	0.20168	0.00422358	0.135979	0.000204143	0.931128	0.00017802	0.943566	0.00445862	0.16863
NFYA	cg09286671	-0.00126216	0.588728	-0.00315559	0.781059	0.00317801	0.718561	0.00200514	0.604357	-0.00408987	0.183626	0.00187386	0.615189	0.00499158	0.247826
NFYA	cg09304470	-0.00720762	0.046323	0.00696747	0.725692	-0.0179008	0.120057	-0.00168718	0.785816	-0.0054698	0.20447	-0.00567271	0.291132	0.00538314	0.415875
NFYA	cg09370867	-0.00966824	0.0366686	0.0255982	0.186419	-0.00356802	0.769585	-0.00918236	0.231177	-0.00446164	0.40123	-0.00138531	0.833238	-0.00788907	0.348069
NFYA	cg09379489	0.00595143	0.0632107	0.0166464	0.478287	0.000402614	0.967265	0.00679559	0.247481	0.00408378	0.266184	-0.0034442	0.518132	0.000975496	0.869679
NFYA	cg09399176	0.000912183	0.642979	0.00438063	0.70219	0.00188189	0.767044	-0.00057352	0.857905	0.000732829	0.775655	-0.00127401	0.689274	0.00194014	0.591133
NFYA	cg09468055	-0.00668586	0.00565982	0.00169638	0.774666	-0.000865377	0.897715	-0.00355178	0.348547	-0.00505145	0.0789428	-0.000632115	0.8275	0.00274536	0.535911
NFYA	cg09519959	-0.00228711	0.388844	0.0144794	0.0282956	-0.0140212	0.29749	-0.000583807	0.908286	-0.00193573	0.482096	-0.0051121	0.331105	0.00240362	0.620494
NFYA	cg09548275	0.00182091	0.572837	-0.0203728	0.232311	0.0164195	0.109003	0.00521928	0.358145	-0.00203077	0.597142	0.00800476	0.141847	0.00400953	0.501279
NFYA	cg09606526	0.00474114	0.0176571	-0.00122942	0.90073	-0.00442265	0.462196	0.00217228	0.523351	0.00564386	0.0154462	-0.00155379	0.618814	-0.00312585	0.382674
NFYA	cg09618291	0.00287415	0.2473	0.00364727	0.731354	0.012079	0.108379	0.00767428	0.0702543	-0.0011681	0.697864	0.00436383	0.263421	0.0104588	0.0199731
NFYA	cg09625543	-0.0048106	0.178906	0.00519064	0.793728	-0.00217546	0.839144	-0.00516522	0.389978	-0.00187281	0.688204	0.00376571	0.494152	-0.00119423	0.857948
NFYA	cg09662329	9.89e-06	0.995398	0.00177842	0.799381	-0.000381909	0.934399	0.00251023	0.360267	-0.00158878	0.493648	0.000995319	0.655376	0.00464788	0.142653
NFYA	cg09663566	0.000702189	0.66231	0.00719733	0.447189	0.00100013	0.847697	0.00225602	0.44746	0.000371165	0.824757	-0.00145838	0.624763	0.00156996	0.59108
NFYA	cg09740468	-0.00644503	0.0114557	0.00197379	0.843162	-0.00446218	0.606671	-0.00588737	0.158391	-0.00447051	0.142783	-0.000369307	0.921872	-0.00107775	0.818107
NFYA	cg09837467	-0.00370577	0.255154	-0.00936668	0.492685	0.00924784	0.252424	0.00139531	0.796192	-0.00818386	0.0501372	0.00674175	0.0977661	0.0103575	0.0841637
NFYA	cg09858955	-0.00131964	0.787155	0.00954025	0.73711	-0.0120155	0.251342	0.00594955	0.46673	-0.00209337	0.69155	0.0022737	0.733297	0.00309867	0.712115
NFYA	cg09888648	-0.000162248	0.948919	-0.00557929	0.694915	-0.00582475	0.393685	-0.00304346	0.444386	-0.000344676	0.919796	-0.00318174	0.359671	-0.00188407	0.679796
NFYA	cg09917274	-0.00181817	0.452703	0.00417084	0.729806	-0.0100231	0.120055	-0.00328922	0.430087	0.00119163	0.701969	-0.00127837	0.706728	-0.00092135	0.837727
NFYA	cg09930046	-0.00488173	0.0166286	-0.00695906	0.254845	-0.00612263	0.392568	-0.0042811	0.188011	-0.00299543	0.218322	-0.00101749	0.729912	-0.000995352	0.792529
NFYA	cg09940677	-9.24e-05	0.948448	-0.00217995	0.706643	-0.00257965	0.488444	0.00113801	0.600272	-0.00255875	0.177322	-0.000871221	0.641844	0.00387412	0.133584
NFYA	cg09948374	-0.00134252	0.802551	0.0369592	0.114186	-0.00521908	0.724909	0.00545022	0.57564	-0.00184953	0.66321	-0.00595809	0.440342	0.0120117	0.17677
NFYA	cg10020520	-0.00398221	0.0500529	-0.00629079	0.317943	-0.000909224	0.879566	-0.00314143	0.330375	-0.00362101	0.14913	-0.000512647	0.846619	-0.00109846	0.769987
NFYA	cg10024280	-0.000746141	0.821864	0.00553965	0.833732	0.00462989	0.599723	0.0013086	0.811461	-0.00431879	0.307972	0.00295743	0.566929	0.00436074	0.477983
NFYA	cg10065266	-0.00357371	0.0759627	-0.00542261	0.549878	-0.0064978	0.273704	-0.00434807	0.180455	-0.00110988	0.653706	0.000196393	0.942202	-0.00248546	0.504507
NFYA	cg10093938	-0.00700368	0.00791561	-0.0074326	0.447873	-0.00140451	0.838903	-0.00402201	0.306569	-0.00659401	0.033927	0.00117311	0.710428	0.000186314	0.969166
NFYA	cg10152449	-0.008828	0.00837188	-0.00334949	0.767879	-0.0121818	0.1886	-0.00683181	0.182373	-0.00513394	0.213852	0.00180869	0.640125	0.00131552	0.826075
NFYA	cg10161996	-0.00022354	0.897185	0.00470817	0.612466	-0.0049241	0.305129	0.000890837	0.760964	-0.000300632	0.88765	-0.00174906	0.466451	-0.00179053	0.572609
NFYA	cg10163895	-0.008469	0.132137	0.0088613	0.81466	-0.0128697	0.516736	-0.000270982	0.978225	-0.0117526	0.0702227	-0.0106783	0.273423	0.010966	0.281813
NFYA	cg10187792	-0.000354781	0.757749	-0.0010452	0.80331	0.000720068	0.846807	-0.00158347	0.407809	0.00021406	0.883565	0.000510073	0.739354	-0.00131076	0.532434
NFYA	cg10213935	-0.00138576	0.656293	-0.00631407	0.674509	-0.00692	0.431878	-0.00185481	0.727572	0.00393186	0.303037	0.00158133	0.723222	-0.000117754	0.983456
NFYA	cg10277044	-0.012987	0.000653133	-0.0120429	0.292724	-0.00931351	0.455657	-0.0122837	0.044493	-0.00886207	0.0408962	0.00189686	0.721506	-0.00111822	0.872352
NFYA	cg10327647	-0.000322645	0.849251	9.22e-05	0.990636	-0.00144313	0.746366	0.000284319	0.913782	0.000918043	0.700027	0.00100988	0.668456	-0.000356005	0.910057
NFYA	cg10334035	0.0015692	0.299128	-0.00705905	0.111903	0.00534223	0.280902	0.00196635	0.406719	0.000434057	0.824826	0.00348095	0.0870872	0.00176773	0.52304
NFYA	cg10346606	-0.00566011	0.0395017	-0.00750852	0.460278	-0.00521442	0.511639	-0.00558602	0.211104	-0.00222982	0.469232	0.000131681	0.972156	-0.00325059	0.518122
NFYA	cg10439456	0.00508153	0.20687	0.00985782	0.622719	-0.0017023	0.879369	0.00848963	0.225146	0.0057024	0.260948	-0.00199219	0.750003	-0.002656	0.718636
NFYA	cg10549986	-0.0019367	0.532055	0.00195564	0.871418	0.00139128	0.774102	-0.000392593	0.932071	0.00349216	0.263826	0.00052461	0.869707	-0.00284026	0.562614
NFYA	cg10552523	0.00194402	0.577825	0.00636235	0.675485	-0.00287083	0.781632	0.00160442	0.79942	0.00340572	0.321755	-0.00101523	0.83723	-0.00380035	0.536635
NFYA	cg10563063	-0.00426725	0.132579	0.0106509	0.514928	0.000325489	0.962833	-0.00239733	0.616415	-0.00128904	0.675939	0.00187458	0.663054	-0.00163252	0.752599
NFYA	cg10666909	0.00324903	0.205792	0.00639497	0.605928	-0.00179738	0.813677	0.00302455	0.493828	0.00291322	0.385531	-0.00271046	0.458973	0.00162544	0.734207
NFYA	cg10710569	-0.00239239	0.541245	0.0140789	0.232998	0.00300455	0.808653	0.00261329	0.674737	-0.000246984	0.955307	-0.00023247	0.965712	0.00519905	0.439444
NFYA	cg10718809	-0.0064789	0.00622548	-0.00941803	0.140955	-0.00412573	0.586392	-0.00543097	0.168565	-0.00496188	0.0697765	0.000414577	0.898433	-0.000438269	0.919855
NFYA	cg10728454	0.000296115	0.938148	-0.00717807	0.712616	2.69e-05	0.998251	0.00185435	0.783586	-0.00162883	0.694734	0.00625763	0.297042	0.00456479	0.511633
NFYA	cg10734665	-0.000901824	0.728866	-0.00404598	0.719206	0.00209867	0.772891	0.000951189	0.827865	0.000401296	0.884944	0.00109751	0.764074	-0.000613761	0.891716
NFYA	cg10740245	-0.00204759	0.439913	-0.0175601	0.10016	-0.00269659	0.742702	-0.00220696	0.610409	-0.000560031	0.859933	0.0028622	0.42655	-0.00435764	0.361777
NFYA	cg10771443	-0.00480904	0.147096	0.0021691	0.719203	0.00943418	0.190594	0.00117453	0.792145	-0.00252106	0.564004	0.00489802	0.127186	0.00720801	0.192415
NFYA	cg10778971	-0.000465307	0.723526	-0.00334868	0.633986	0.00143077	0.800815	0.000725002	0.772722	-0.000223431	0.867068	0.00127384	0.599732	0.00136589	0.565413
NFYA	cg10784983	-0.00453907	0.0446676	-0.00278298	0.64457	-0.00333968	0.620783	-0.00426583	0.226873	-0.00241346	0.393326	-0.000889615	0.765875	-0.00173199	0.678813
NFYA	cg10901323	-0.00682409	0.00614101	-0.010085	0.121593	-0.00977068	0.219498	-0.00870426	0.0357378	-0.003255	0.271361	0.000232691	0.942229	-0.00567547	0.215155
NFYA	cg10922280	0.00586547	0.00291135	0.000775089	0.901118	0.0121801	0.00778193	0.0115538	0.000149641	-1.49e-05	0.995507	0.00100781	0.653834	0.0106308	0.00271244
NFYA	cg10958877	0.00500089	0.0365082	-0.0194686	0.112958	0.0123502	0.0825523	0.00638875	0.11789	0.00241377	0.443664	0.00846495	0.0216817	0.00321205	0.464497
NFYA	cg10959651	-0.00272754	0.457372	0.00247141	0.881326	1.21e-05	0.998873	0.000237552	0.967635	0.00261348	0.399469	0.00202707	0.679226	-0.000139086	0.980765
NFYA	cg10969412	-0.00180856	0.291871	0.000301132	0.964794	-0.00434703	0.458525	-0.00429561	0.135486	0.000551591	0.800307	-0.00213051	0.43285	-0.00156721	0.61982
NFYA	cg11016993	-0.00642806	0.0231692	0.00182447	0.814558	0.0084749	0.310947	-0.0046312	0.301775	-0.00326233	0.296282	0.0053452	0.161115	0.00188925	0.695096
NFYA	cg11029522	-0.00309688	0.280297	0.00882495	0.532645	0.00608936	0.508661	0.00177518	0.713634	-0.00145663	0.624644	-0.000706281	0.866687	0.00665608	0.182847
NFYA	cg11035483	0.005923	0.00449091	0.0158799	0.0404998	0.000601069	0.921868	0.00652583	0.0568678	0.00249608	0.261542	-0.00392999	0.142439	0.00621146	0.101313
NFYA	cg11047325	0.00244381	0.621232	0.0148175	0.448853	-0.0106816	0.437573	0.00757691	0.356474	0.000464542	0.939316	-0.0078556	0.275602	0.00803919	0.358955
NFYA	cg11095027	-0.000155675	0.938863	0.0104157	0.199964	-0.00463788	0.396508	0.00151349	0.663246	-0.000994493	0.691455	-0.00171245	0.540834	0.00288589	0.440662
NFYA	cg11105610	0.00182624	0.315802	0.0105444	0.170505	0.00695782	0.299818	0.00350702	0.287554	0.000587783	0.764914	0.000326564	0.908261	0.00474906	0.143336
NFYA	cg11132334	0.00374699	0.0455563	-0.0157684	0.130584	0.0030102	0.550566	0.00490758	0.0992297	0.00202683	0.367003	0.00491445	0.0703608	0.00432947	0.182458
NFYA	cg11163555	-0.000254514	0.894996	0.00175908	0.770449	-0.00222769	0.708773	-0.000399055	0.904669	0.000290811	0.908368	-0.00144027	0.582202	-0.000690723	0.847711
NFYA	cg11187245	0.00408376	0.342418	0.0157205	0.639323	0.0002917	0.984296	0.00525269	0.53035	0.00731018	0.0617386	-0.00558547	0.477416	-0.00175688	0.816728
NFYA	cg11202345	0.000821428	0.767137	0.00689029	0.575645	-0.00913455	0.305192	0.00122392	0.809568	-0.000606219	0.849623	-0.00559632	0.174617	0.00205386	0.685074
NFYA	cg11211792	-0.000937174	0.75719	0.0211065	0.0532021	-0.0107584	0.317343	0.00110879	0.835183	0.000732775	0.819927	-0.011354	0.0146457	0.00348212	0.508533
NFYA	cg11224765	-0.00437917	0.137399	-0.0024365	0.697632	-0.00403423	0.516704	-0.00290174	0.432887	0.00038457	0.928274	-0.00179764	0.485808	0.00220111	0.670492
NFYA	cg11251971	-0.0032544	0.279825	0.00716673	0.574406	-0.017279	0.111936	-0.00573777	0.293652	0.00135257	0.654173	-0.00576785	0.227235	-0.00556924	0.309549
NFYA	cg11254522	-0.00451402	0.0107485	-0.00547285	0.554638	-0.0117211	0.0412652	-0.006747	0.0173754	-0.00242654	0.310267	-0.00285805	0.278807	-0.00307874	0.3442
NFYA	cg11303842	-0.00120142	0.505148	0.00602462	0.443791	-0.00632713	0.223185	-0.00133114	0.642596	-0.00316633	0.178931	-0.0025899	0.293994	0.00107527	0.741107
NFYA	cg11317199	0.00230073	0.547079	0.013883	0.265406	0.00302247	0.84586	0.0010463	0.878495	0.00102866	0.819876	-0.000300793	0.963345	0.00586094	0.396166
NFYA	cg11320084	0.00248145	0.0778374	-0.000787101	0.885971	0.00526036	0.141694	0.00244272	0.228625	0.00149326	0.458518	0.00141735	0.408726	0.000413589	0.871359
NFYA	cg11397754	0.000368814	0.880908	0.0104475	0.414435	0.00750341	0.25666	0.00676577	0.0857136	-0.00266654	0.384598	0.00199522	0.533677	0.00832532	0.0591324
NFYA	cg11459681	-0.00172165	0.472595	-0.0130191	0.0506232	0.0104461	0.17802	0.00020132	0.960955	-0.000538926	0.855241	0.00564104	0.0908019	0.00290728	0.501883
NFYA	cg11562571	0.00359052	0.0661972	0.0064719	0.204755	0.00928902	0.0786266	0.00580007	0.0527836	-0.000811065	0.751899	-0.000258631	0.905335	0.00509971	0.151338
NFYA	cg11567978	-0.00114749	0.671142	0.0068153	0.637203	0.00712755	0.425879	0.00126989	0.790053	-0.00325651	0.303183	0.00283258	0.533185	0.00901534	0.0692302
NFYA	cg11587584	0.00409878	0.0896482	0.00144857	0.906707	0.00101519	0.885952	0.00185514	0.631903	0.00647915	0.0451822	-0.00162552	0.649716	-0.00118549	0.789311
NFYA	cg11594821	0.00206231	0.459478	0.0234912	0.125776	-0.00023973	0.97803	0.00636682	0.208493	0.00130682	0.688671	-0.00423557	0.324851	0.00372531	0.467339
NFYA	cg11611544	0.00315896	0.141136	-0.000649637	0.915573	0.00235609	0.683952	0.00518582	0.139042	-0.00129402	0.601238	0.00138386	0.618637	0.00592969	0.114906
NFYA	cg11617938	0.00250081	0.370979	0.00708635	0.681832	-0.00351877	0.650399	0.00248698	0.603843	0.00280026	0.426432	-0.00496905	0.263045	0.0012205	0.811179
NFYA	cg11622162	-0.000489419	0.713488	0.00218479	0.665572	-0.00149334	0.726014	0.000306432	0.895366	0.000408594	0.799886	-0.000398485	0.837164	0.000546909	0.821695
NFYA	cg11638399	-0.00728693	0.00935263	-0.00916699	0.318911	-0.00298429	0.765342	-0.00492519	0.297414	-0.00632629	0.04446	0.00106824	0.793709	0.000113068	0.982502
NFYA	cg11643402	-0.00131195	0.548954	0.00167334	0.848033	-0.00164028	0.781773	-0.000299178	0.927389	-0.00156065	0.605346	0.000296247	0.912926	0.00133634	0.743593
NFYA	cg11684450	0.000791041	0.725652	0.00198031	0.882834	0.00481375	0.335257	0.00269197	0.46425	-0.00101913	0.731574	0.000651319	0.841362	0.0062365	0.131931
NFYA	cg11694510	0.000783498	0.777188	0.013942	0.249838	-0.00780201	0.39892	0.000375902	0.941334	0.000403386	0.885487	-0.00355747	0.394232	0.00154935	0.75875
NFYA	cg11702942	-0.00233817	0.439938	0.0117785	0.360648	-0.0124165	0.266702	-0.00218508	0.699131	0.00132357	0.546595	-0.00159187	0.749425	0.000289703	0.954412
NFYA	cg11738389	0.00563479	0.0550491	0.0269334	0.125773	0.000778741	0.931645	0.0108259	0.0365934	0.000224543	0.948511	-0.00318579	0.501463	0.00332632	0.530402
NFYA	cg11829870	-0.00321456	0.13177	-0.00208297	0.849364	-0.00786084	0.299815	-0.00445387	0.259403	-0.000171539	0.936332	0.000232617	0.950299	-0.00113457	0.767637
NFYA	cg11847933	-0.00143123	0.475275	-0.00797134	0.38361	0.00168552	0.760216	-0.00281539	0.342999	-0.000285257	0.919459	0.00110006	0.696086	-0.000121792	0.973828
NFYA	cg11867489	0.00449716	0.0214112	-0.000959748	0.928514	-0.000208929	0.969083	0.00633659	0.0481946	0.00204375	0.386029	0.000993497	0.731265	0.00294211	0.389907
NFYA	cg11920110	-0.000947856	0.727204	0.016907	0.278116	-0.00510297	0.530141	-0.00030661	0.94781	-0.00417367	0.211479	-0.00525713	0.256063	0.00410495	0.408503
NFYA	cg11946459	0.00246292	0.745749	-0.00274761	0.95048	-0.0179576	0.507116	-0.00886303	0.497319	0.0154983	0.0807642	-0.0106695	0.385464	-0.0174048	0.202222
NFYA	cg12013713	-0.00265775	0.412471	0.0189647	0.246696	-0.00366692	0.733421	0.00129633	0.820871	-0.0023547	0.485605	-0.00107769	0.836575	0.00435426	0.446847
NFYA	cg12037516	-0.000434564	0.776835	0.000464435	0.935516	-0.00289071	0.711573	0.00038856	0.901072	0.000702986	0.524384	0.000680213	0.82931	0.00158709	0.555891
NFYA	cg12049875	-0.00622022	0.00612835	-0.00673231	0.207303	-0.00644444	0.351827	-0.00579499	0.10746	-0.00420719	0.11482	-0.00109371	0.721027	-0.000508452	0.903438
NFYA	cg12049992	-0.00172912	0.653154	0.00628786	0.73484	0.0133871	0.300869	0.00640762	0.310594	-0.010018	0.0488274	0.00465926	0.423192	0.0156828	0.0242905
NFYA	cg12070987	-0.00558429	0.0123609	-0.00814371	0.435612	-0.00362858	0.581615	-0.0049032	0.197801	-0.00318385	0.168196	0.00184933	0.587953	-0.00162034	0.690462
NFYA	cg12088946	-0.000992565	0.771873	-0.0114145	0.436251	0.00365773	0.75334	0.00208437	0.727344	-0.00142775	0.744208	0.00646053	0.200966	0.00414505	0.511824
NFYA	cg12094903	0.00558578	0.0278389	0.0124037	0.314157	-0.00465877	0.568628	0.00686391	0.0911728	0.00473775	0.173008	-0.00479466	0.213075	0.00666817	0.153465
NFYA	cg12110437	-0.00025362	0.963215	0.00969433	0.608498	0.000622442	0.971403	0.00562608	0.536288	0.00140771	0.824388	0.00255239	0.731978	0.00316156	0.740071
NFYA	cg12114203	-0.000859189	0.700254	-0.00950531	0.360071	-0.00087582	0.893325	0.00075756	0.821751	-0.00190387	0.522958	0.00237683	0.469012	0.000516482	0.898138
NFYA	cg12141483	0.0012853	0.415677	0.00066629	0.897395	-0.00971459	0.0858108	-0.000925136	0.729219	0.00135432	0.510501	-0.00235746	0.375983	-0.00303681	0.29616
NFYA	cg12172349	2.26e-05	0.980972	0.00103217	0.768869	6.6e-05	0.988305	1.54e-05	0.99318	0.00103736	0.246017	0.00120103	0.537305	-2.63e-05	0.9877
NFYA	cg12187985	0.00218897	0.435892	0.00614236	0.719042	0.000182544	0.978651	0.00255878	0.552395	-0.000871264	0.822861	-0.000172174	0.96335	0.00282033	0.585188
NFYA	cg12299361	-0.00576636	0.0359953	0.00231512	0.72428	0.00184058	0.830602	-0.00491043	0.263215	-0.00254692	0.433667	-8.83e-05	0.98149	-0.00164779	0.744538
NFYA	cg12303312	-0.00531427	0.0160769	-0.00511541	0.492414	-0.00525592	0.461892	-0.00516706	0.159203	-0.00286374	0.263751	-0.000871115	0.767766	-0.00152483	0.709222
NFYA	cg12319836	0.00135971	0.439328	0.00848168	0.192072	-0.00447325	0.436022	0.000220211	0.941448	0.0010865	0.581329	-0.00300534	0.256005	0.000839276	0.790014
NFYA	cg12331471	0.00416601	0.105152	0.0262647	0.0255677	0.00172338	0.744115	0.00488288	0.200437	0.00700067	0.0190607	-0.000855998	0.775242	-0.00264002	0.536834
NFYA	cg12359279	-0.000825903	0.0739144	-0.000589814	0.730222	-0.00152879	0.229608	-0.00108186	0.147396	-0.000144532	0.809464	-0.00017265	0.761296	-0.000737414	0.386811
NFYA	cg12371075	-0.00684656	0.0152114	-0.00241921	0.801308	-0.0101617	0.251534	-0.00635308	0.162212	-0.00522029	0.115782	-0.000932091	0.80672	-0.00119717	0.818024
NFYA	cg12378285	0.000652365	0.807213	0.00447932	0.673588	0.00611941	0.410598	0.00299387	0.471861	0.000257231	0.938383	0.00384407	0.315975	0.00419259	0.395197
NFYA	cg12379452	-0.00031425	0.858627	-0.000608995	0.952356	-0.00495464	0.47107	0.000621562	0.85315	0.0011954	0.527445	0.000232884	0.942056	0.000986957	0.759399
NFYA	cg12394215	-0.000617358	0.793624	0.00853301	0.397821	0.00575833	0.446058	0.00151336	0.680005	-0.00376138	0.256875	0.00130032	0.689568	0.00473758	0.279915
NFYA	cg12424383	-0.00183093	0.190859	0.000313263	0.950941	-0.00343795	0.609241	-0.000822567	0.763194	-0.0011618	0.33998	-0.000703022	0.805243	0.000577606	0.819569
NFYA	cg12439472	-0.00915811	0.387309	0.0180545	0.67667	-0.0129564	0.585622	-0.00190845	0.911302	0.00159337	0.867908	-0.0036123	0.782009	-0.00147969	0.931208
NFYA	cg12461141	-0.00136987	0.643477	0.00624358	0.635963	-0.010169	0.298084	0.000214488	0.96942	-0.000127412	0.965551	-0.00143609	0.758098	0.000172366	0.973858
NFYA	cg12539787	-0.000823618	0.733451	-0.00131781	0.920434	0.000838105	0.88662	0.00224066	0.542396	-0.00219318	0.508572	0.0011237	0.733346	0.00375647	0.396653
NFYA	cg12551079	0.00110125	0.705993	0.014344	0.284648	0.00677385	0.385531	0.00629682	0.196871	-0.00317528	0.392047	-0.000430281	0.911517	0.0104856	0.0512922
NFYA	cg12557158	-0.00256815	0.272318	-0.00463187	0.761296	-0.00500306	0.586103	-0.0023919	0.625316	-0.000758546	0.688161	-0.00207652	0.622915	0.00073584	0.863749
NFYA	cg12588917	0.000189483	0.96165	-0.00149834	0.955173	0.0121299	0.352518	0.0081084	0.269852	-0.00318992	0.455482	0.00285259	0.668985	0.0117284	0.095582
NFYA	cg12592772	-0.00607485	0.0107084	-0.00516587	0.451762	-0.00457724	0.505282	-0.0066174	0.0718232	-0.00332225	0.246331	-0.000843443	0.774977	-0.00328728	0.453935
NFYA	cg12596733	-0.00875778	0.00332331	-0.00570016	0.410948	-0.00305566	0.742475	-0.00566012	0.232076	-0.00832811	0.018426	0.000224491	0.952024	0.0031207	0.568026
NFYA	cg12611914	-0.00286694	0.385264	-0.00173702	0.852935	0.00236973	0.80382	-0.00234443	0.658725	0.000382764	0.924807	0.00292711	0.474275	0.00335242	0.58502
NFYA	cg12614898	0.00506384	0.0227368	0.00911908	0.400161	0.00205549	0.730626	0.00441711	0.165736	0.00213882	0.517657	-0.00137524	0.639955	0.00136453	0.738021
NFYA	cg12628528	0.0038921	0.0626291	0.00284388	0.765555	-0.000448516	0.945842	0.00362607	0.296734	0.0014053	0.590479	-0.000186994	0.957026	0.00323217	0.394794
NFYA	cg12757378	-0.00148847	0.375649	-0.0171821	0.167711	-0.0131282	0.0247741	-0.00435151	0.140981	0.000116424	0.954293	-0.00170873	0.550077	-0.00109066	0.721804
NFYA	cg12792363	-0.00722669	0.026615	-0.00808224	0.572325	-0.00218849	0.831626	-0.00510606	0.325235	-0.00522852	0.132798	0.00162276	0.726797	-0.00208422	0.726524
NFYA	cg12798040	0.00302118	0.381662	-0.0028187	0.878326	0.00423238	0.723951	0.00282142	0.654411	0.0021746	0.587636	0.00139283	0.801994	0.00176023	0.783724
NFYA	cg12803108	-0.00325533	0.26959	-0.00281881	0.755266	-0.0054373	0.548141	-0.000822463	0.860879	-0.00458401	0.226018	-0.00109231	0.770201	0.00498018	0.362145
NFYA	cg12807764	-0.0025496	0.517626	-0.0122093	0.649573	0.0107043	0.366816	-0.000118442	0.985613	-0.00278581	0.571701	0.00543198	0.400423	0.00776593	0.283918
NFYA	cg12828896	0.00159889	0.822934	0.0349208	0.308932	-0.000168432	0.993167	0.00707924	0.593784	0.00516467	0.457216	-0.0010885	0.914601	-0.00203511	0.868901
NFYA	cg12836643	0.00232288	0.125488	0.00241084	0.796652	0.00169157	0.729304	0.00201129	0.425825	0.0022766	0.21702	0.000187366	0.937945	0.00141457	0.596157
NFYA	cg12870332	-0.00519479	0.0976807	-0.0129867	0.0929053	-0.000477593	0.959732	-0.0051373	0.318633	-0.00106213	0.754099	0.00270392	0.496985	-0.000800654	0.889989
NFYA	cg12877361	0.00111084	0.619078	0.00316729	0.760694	-0.00601765	0.386949	-0.00211438	0.585953	0.00218266	0.335188	-0.00288198	0.400366	-0.00217237	0.571669
NFYA	cg12906975	-0.000688865	0.698727	4.87e-05	0.994631	0.00107011	0.909256	0.00146673	0.69368	-0.000734617	0.381206	0.0015591	0.677931	0.00391924	0.21441
NFYA	cg12945470	0.000456536	0.860205	0.00154293	0.893702	0.00592625	0.483523	0.0064433	0.136513	-0.00497936	0.14377	8.71e-05	0.984091	0.0122509	0.0101732
NFYA	cg12955084	-0.00178969	0.395321	-0.00395653	0.690723	0.00227267	0.682668	0.000657615	0.839854	-0.00480396	0.0999425	0.000631246	0.831974	0.00454071	0.244873
NFYA	cg12975667	-0.00443703	0.0154225	0.00750944	0.248885	-0.00756632	0.274898	-0.00570259	0.0882642	-0.00273986	0.206772	-0.00299954	0.32101	-0.00153966	0.650442
NFYA	cg12987761	-0.0105608	0.00798923	-0.0262272	0.185007	-0.00420523	0.733257	-0.004798	0.468103	-0.0095454	0.0481702	0.00532446	0.404986	0.00934541	0.190724
NFYA	cg12999836	-0.00351738	0.180104	0.000518601	0.971241	-0.00172348	0.829282	-0.0033294	0.459471	-0.00141469	0.65207	0.00329634	0.457776	-0.00342052	0.472475
NFYA	cg13007871	0.00215516	0.328854	0.00476226	0.633059	0.00381533	0.60524	0.00464364	0.225777	0.00195694	0.479605	-0.000353241	0.921102	0.00327034	0.423819
NFYA	cg13045500	-0.000114767	0.969148	-0.00388762	0.776562	0.00588213	0.581949	-0.0003578	0.946155	0.00481313	0.190375	0.00478076	0.303797	-0.0023141	0.67001
NFYA	cg13072055	-0.00728982	0.00822316	-0.000827821	0.90808	-0.00421616	0.599457	-0.00707967	0.106363	-0.00333814	0.293223	-0.000555987	0.869567	-0.00290098	0.569265
NFYA	cg13086983	-0.00713298	0.00384241	-0.00162318	0.843113	-0.00552552	0.488943	-0.00569886	0.146539	-0.00530318	0.068005	-0.000840773	0.800996	-0.000584899	0.89727
NFYA	cg13092901	-0.00395443	0.0254771	-0.00400664	0.298133	-0.00378912	0.171352	-0.00445464	0.054448	-0.000191947	0.940276	-0.000893321	0.547535	-0.00098296	0.758017
NFYA	cg13100600	-0.00347206	0.29871	-0.0283461	0.0870494	-0.0121922	0.302635	-0.0130042	0.0225349	0.000484676	0.894542	0.00713426	0.170506	-0.00764936	0.182956
NFYA	cg13119178	-0.00463873	0.0258844	0.00080465	0.927642	-0.0096491	0.0953984	-0.00477346	0.135114	-0.00300301	0.251214	-0.0024755	0.338381	-0.00186286	0.627039
NFYA	cg13130398	-0.00119595	0.780018	0.0206911	0.202021	-0.00166929	0.926818	0.00503766	0.551056	-0.0036405	0.23417	-0.00693429	0.352437	0.00780075	0.299975
NFYA	cg13149147	-0.00396756	0.067064	0.00109474	0.910174	-0.0040245	0.37386	-0.00408795	0.21514	-0.00298772	0.304884	0.00143329	0.58221	0.00168811	0.675157
NFYA	cg13155430	-0.000781407	0.874709	0.000529501	0.982645	0.00927033	0.686153	0.00358755	0.727088	0.000506575	0.778742	0.0073007	0.459693	0.00756034	0.379235
NFYA	cg13172359	-0.00737845	0.0850616	0.00616105	0.51958	-0.00999997	0.147868	-0.0093801	0.0880962	0.00139225	0.820841	-0.00230529	0.577041	-0.00267164	0.727119
NFYA	cg13250178	-0.00492755	0.0349586	-0.000236043	0.964339	-0.00580953	0.373276	-0.00260965	0.506625	-0.00436594	0.101769	-0.00124468	0.664301	0.00242847	0.574701
NFYA	cg13272096	-0.005191	0.212913	-0.00951965	0.52748	-0.0284283	0.0512945	-0.00853804	0.227775	0.00133877	0.782034	-0.00506958	0.4255	-0.00782131	0.300272
NFYA	cg13304609	-0.00196651	0.650589	0.00581174	0.793252	-0.00350176	0.864039	0.00130693	0.884944	-0.000429264	0.803841	0.00105013	0.906293	0.0036214	0.634883
NFYA	cg13343932	-0.000993639	0.799904	0.000300526	0.987122	-0.0132965	0.203266	0.00165357	0.802914	-0.00228509	0.640452	-0.00688186	0.228614	0.00445763	0.526715
NFYA	cg13406746	-0.000147919	0.922555	0.000501038	0.952924	0.00306063	0.524602	0.0021453	0.395517	-0.00133613	0.497891	0.000235954	0.921604	0.00563538	0.0433375
NFYA	cg13419792	-0.000979511	0.361434	-0.00189013	0.691695	-0.0043329	0.275792	-0.00161383	0.409541	0.000316615	0.78459	0.000419283	0.820368	0.00082089	0.66859
NFYA	cg13443575	-0.00648412	0.00894563	-0.0082223	0.385447	-0.00348757	0.588258	-0.00515751	0.197499	-0.00439364	0.12071	0.0014813	0.664985	-0.00332859	0.466698
NFYA	cg13452062	-0.0229646	0.120665	0.0247656	0.773834	0.0105791	0.694292	-0.0134451	0.594194	-0.00232968	0.595741	0.00930433	0.619833	0.000941152	0.965231
NFYA	cg13474450	-0.00641152	0.028202	-0.00122924	0.906804	-0.000312829	0.967293	-0.00277674	0.550463	-0.00520403	0.121898	0.00151085	0.678397	0.0028153	0.599822
NFYA	cg13524037	-0.0073409	0.00650746	-0.00760273	0.313237	-0.00377909	0.638193	-0.0056973	0.187094	-0.00634542	0.0518313	-0.000958713	0.782379	-0.000531507	0.914942
NFYA	cg13525276	0.0034701	0.321527	-0.0192695	0.208691	0.00927114	0.386269	0.00643999	0.266134	-0.00163225	0.698586	0.0044115	0.394761	0.00592406	0.359
NFYA	cg13575216	0.000724541	0.69759	0.00554235	0.459356	0.00507879	0.554844	0.00309309	0.370648	0.000412807	0.836463	0.00125767	0.71379	0.0047045	0.161636
NFYA	cg13587253	0.00337748	0.304997	0.00486055	0.786547	-0.0141164	0.261019	0.00421461	0.445963	-0.00204696	0.565193	-0.00580794	0.293621	0.00288842	0.624942
NFYA	cg13618969	-0.00625666	0.0303084	-0.00731706	0.371744	-2.41e-05	0.998177	-0.00222539	0.634763	-0.00560159	0.074158	0.00237133	0.571305	0.00324748	0.542581
NFYA	cg13619623	-0.000943737	0.565383	-0.00495107	0.592116	0.000545916	0.893197	-0.000338013	0.89358	0.000365664	0.87111	0.00218232	0.334897	-0.00063605	0.834353
NFYA	cg13643186	-0.0072981	0.00640061	-0.0121184	0.255866	-0.0007685	0.933649	-0.00656472	0.136469	-0.00547055	0.0661924	0.00291736	0.461184	-0.00192429	0.696676
NFYA	cg13693517	0.00527375	0.00903032	0.00279826	0.803021	0.00558823	0.398101	0.00436858	0.18281	0.00438339	0.0780919	0.00402996	0.189134	-0.000735968	0.838755
NFYA	cg13723336	0.00227864	0.23649	0.00441556	0.441204	0.00183047	0.717319	0.00165987	0.573137	-9.25e-05	0.97135	-0.00109807	0.636804	0.00260399	0.459865
NFYA	cg13728275	-0.00570733	0.0219106	-0.00884505	0.126769	-0.00368527	0.61887	-0.00609924	0.123965	-0.00395636	0.199271	0.00129298	0.687053	-0.00133621	0.772125
NFYA	cg13755924	-0.00227887	0.466726	0.0135065	0.443121	-0.00150139	0.902376	0.00160241	0.779102	-0.00320698	0.271292	1.12e-05	0.998417	0.00457361	0.397135
NFYA	cg13781414	-0.00282514	0.126033	0.00556768	0.366851	-0.00909712	0.116227	-0.0024657	0.431449	-0.000985299	0.654484	-0.00310308	0.266899	-0.000370333	0.911454
NFYA	cg13782919	0.00289286	0.191233	0.00699911	0.535047	0.00438933	0.45293	0.00539895	0.117867	-0.000233299	0.940642	-0.00246146	0.435698	0.0048198	0.235795
NFYA	cg13785019	-0.00137548	0.624787	0.00182	0.915808	0.00495645	0.501211	0.00166824	0.70431	-0.00329278	0.388886	0.0017644	0.653018	0.009609	0.0625566
NFYA	cg13789214	-0.000139725	0.945536	0.00211916	0.77874	-0.0048206	0.404975	-0.00211867	0.537587	0.000354512	0.891805	-0.000368076	0.893364	-0.00275158	0.465556
NFYA	cg13844341	-0.00636572	0.0133848	-0.0052849	0.550531	-0.0059014	0.453562	-0.00610012	0.159055	-0.0028983	0.306593	-0.000348224	0.923822	-0.00155203	0.743356
NFYA	cg13849515	0.0045662	0.118087	0.00970603	0.434892	0.00275387	0.732249	0.00532707	0.283389	0.00151924	0.58953	0.000558584	0.894235	0.00655807	0.186356
NFYA	cg13896879	-0.00197283	0.397631	-0.00496215	0.506453	0.000392721	0.959658	-0.00216667	0.572346	-0.00199062	0.491533	0.00152834	0.659323	0.00140907	0.743828
NFYA	cg13933891	-0.00619803	0.0130535	-0.00567165	0.291034	-0.0061066	0.439503	-0.00536632	0.154882	-0.00421273	0.172949	-0.000374465	0.909402	-0.000953629	0.835634
NFYA	cg13935634	-0.00193356	0.571858	0.0134315	0.379964	-0.0193457	0.105528	-0.0018908	0.744468	-0.00185307	0.669106	-0.00591361	0.255845	0.000563999	0.927872
NFYA	cg13953458	0.0041987	0.0470854	0.00301173	0.735381	0.0016964	0.800925	0.00402979	0.262146	0.00258301	0.270345	0.00062742	0.837045	0.00274229	0.463946
NFYA	cg13980638	-0.00686059	0.0031712	-0.00887359	0.297308	-0.00362885	0.590963	-0.00559752	0.134905	-0.00513536	0.0517017	0.00136488	0.665828	-0.00109164	0.798193
NFYA	cg14000144	0.00169253	0.553567	-0.0227512	0.0837452	0.0149234	0.0711635	-0.000154404	0.973845	0.00299514	0.405218	0.00789534	0.0502776	-3.38e-05	0.994748
NFYA	cg14002778	0.00103523	0.697716	-0.00286229	0.753094	0.00684001	0.390882	0.00234275	0.581131	-0.000391398	0.902557	0.00443199	0.227328	0.00279249	0.562701
NFYA	cg14028598	-0.00713324	0.0517873	-0.0157839	0.128947	-0.00542862	0.666163	-0.00655995	0.269012	-0.00378929	0.35404	0.000387937	0.940676	-0.00362364	0.591773
NFYA	cg14064762	0.00105259	0.566855	0.00961021	0.367272	-0.00385086	0.52654	0.00111724	0.72563	0.000446054	0.834592	-0.00187482	0.561666	0.00289449	0.386995
NFYA	cg14085060	-0.00743855	0.00061047	-0.00617435	0.141347	-0.00839636	0.265998	-0.00709167	0.0438139	-0.00553112	0.0345094	0.000419081	0.890231	-0.0037755	0.339757
NFYA	cg14126601	5.46e-05	0.988709	0.000685496	0.965019	0.0062518	0.489518	0.00775859	0.188691	-0.000811731	0.865291	0.00228634	0.637181	0.013399	0.0470093
NFYA	cg14129477	0.000100942	0.970586	0.00726909	0.565429	-0.0165535	0.136319	-0.000504599	0.919403	0.00181105	0.563581	-0.004954	0.28702	-0.00304353	0.53856
NFYA	cg14224203	-0.0020464	0.501096	0.0051051	0.742177	0.00102591	0.911997	-0.00209269	0.67975	0.001694	0.642337	0.00199405	0.652566	-0.00298254	0.594898
NFYA	cg14234394	0.00049374	0.871049	-0.00947645	0.507771	-0.00228185	0.773999	0.00403961	0.418087	-0.00401657	0.292822	-0.000385955	0.926005	0.00797472	0.140467
NFYA	cg14286514	-0.00606553	0.038943	0.00055263	0.968741	0.000114299	0.989559	-0.00467056	0.304195	-0.0036919	0.317578	0.00325337	0.442707	0.0022384	0.66834
NFYA	cg14293575	-0.00132145	0.8221	0.00959458	0.750501	-0.00291014	0.918132	0.00445654	0.719709	0.00210073	0.24787	-0.00196255	0.871457	0.010321	0.31333
NFYA	cg14301914	-0.0075558	0.000769088	-0.00582555	0.371207	-0.00610384	0.371781	-0.00627264	0.0810541	-0.00604326	0.0256327	-0.000510678	0.859372	-0.000890843	0.829037
NFYA	cg14321269	-0.00177623	0.315885	-0.00194371	0.82575	-0.00441624	0.417596	0.00133429	0.644842	-0.00231933	0.299055	-2.29e-05	0.992768	0.00356027	0.259767
NFYA	cg14333162	-0.0019839	0.631518	0.0376481	0.155767	0.00227766	0.850648	0.00417628	0.535631	-0.00242058	0.643502	0.00167596	0.796489	0.00513349	0.496702
NFYA	cg14349855	0.000141772	0.964073	-0.00210238	0.869678	0.0111564	0.091315	0.00137934	0.776365	-0.00065512	0.882681	0.00508857	0.22185	0.00113199	0.847316
NFYA	cg14353998	-0.00294663	0.0705301	-0.0103105	0.0185082	-0.00104912	0.818852	-0.00338152	0.160531	-0.000175956	0.933366	0.00158934	0.419709	-0.000495192	0.862292
NFYA	cg14360917	-0.000370886	0.870584	-0.00116398	0.921533	-0.00519678	0.373263	-0.00185631	0.591817	-0.0016748	0.6035	-0.00179227	0.561277	0.000418314	0.919353
NFYA	cg14374463	0.00421064	0.0448616	0.00366944	0.630096	0.0121497	0.0771128	0.00372058	0.24442	0.00364368	0.177462	0.00571824	0.0641574	0.00110979	0.765291
NFYA	cg14392283	0.000290995	0.894625	0.00525304	0.22456	0.0079944	0.51562	0.00391156	0.404348	-0.0006275	0.460176	0.00266231	0.570287	0.00850641	0.0282997
NFYA	cg14423620	0.000317223	0.512625	-0.0011418	0.419221	0.00161755	0.255598	0.000780232	0.314742	-0.000476065	0.455295	0.000455611	0.451811	0.000734008	0.404512
NFYA	cg14426099	-0.00766085	0.0050895	-0.0108654	0.175575	-0.00212459	0.805982	-0.00713548	0.112411	-0.00578902	0.0631083	0.00162633	0.653715	-0.000778136	0.877311
NFYA	cg14428587	-0.000363746	0.737561	0.0034569	0.487015	-0.00115975	0.791192	0.00134271	0.498866	-0.000677941	0.583348	0.000606956	0.75959	0.00232848	0.239434
NFYA	cg14463638	-0.00232313	0.42197	0.00955285	0.217939	-0.00189981	0.794854	-0.00309521	0.525926	-0.000310004	0.930237	0.00135583	0.704375	0.00187506	0.728711
NFYA	cg14463959	-0.00568874	0.0161542	-0.0103378	0.1823	-0.00528094	0.472488	-0.00549795	0.155695	-0.00359118	0.194763	0.000338315	0.914081	-0.00278979	0.522151
NFYA	cg14495063	-0.000830804	0.670591	0.00512884	0.632898	-0.00863359	0.135577	-0.00117705	0.730969	-0.00196369	0.406229	-0.00633611	0.0345127	0.00262171	0.458233
NFYA	cg14538312	-0.0018108	0.512244	0.00137667	0.936512	-0.00106349	0.904575	-7.15e-05	0.988148	-0.00395399	0.249337	-0.000137764	0.974519	0.00166039	0.746816
NFYA	cg14578677	-0.00653816	0.0226986	-0.0108312	0.225778	0.003062	0.737827	-0.0036589	0.45169	-0.0055599	0.0701235	0.00360496	0.375892	0.00188955	0.721558
NFYA	cg14595557	-0.00327725	0.363274	0.00905297	0.524639	0.0111081	0.3255	0.00326741	0.614436	-0.00333625	0.183778	0.00249217	0.641312	0.00798117	0.179783
NFYA	cg14617454	-0.00172146	0.272121	-0.00433904	0.590634	-0.00505713	0.595399	-0.0010888	0.751586	-0.000815012	0.354681	-0.000654913	0.865292	0.000310872	0.91401
NFYA	cg14750551	-0.000682888	0.697806	0.00497899	0.60274	-0.00324424	0.747837	0.000230002	0.952826	-9.26e-05	0.913586	-0.000957249	0.821168	0.00193768	0.545038
NFYA	cg14849578	0.00300329	0.175091	0.00693683	0.533912	-0.00315739	0.585552	0.00131361	0.712442	0.00204769	0.48533	-0.0045891	0.148916	0.00248786	0.540728
NFYA	cg14864167	-0.000617621	0.936237	0.0424487	0.140097	-0.0224284	0.426442	-8.64e-05	0.995658	0.00496569	0.326249	-0.0128448	0.355683	0.00409679	0.763664
NFYA	cg14870271	0.00204898	0.497266	0.0151672	0.276554	-0.00315649	0.762485	0.00392019	0.494314	0.000229392	0.93867	-0.00505593	0.303605	0.00345177	0.523107
NFYA	cg14871225	-0.00751264	0.00433846	-0.015323	0.158007	-0.00915105	0.298251	-0.0098136	0.0277887	-0.00226062	0.421543	0.00215763	0.591583	-0.00740285	0.124279
NFYA	cg14880222	-7.91e-05	0.971847	0.00831494	0.324857	0.00130565	0.874512	0.00227515	0.546453	0.00204418	0.374956	-0.000630086	0.854048	0.00240016	0.5323
NFYA	cg14943355	0.00106076	0.867922	0.013552	0.703818	0.00113286	0.949751	0.00362016	0.767172	0.00657814	0.161942	0.00423954	0.661503	-0.000846563	0.938691
NFYA	cg14951497	0.00191755	0.423632	0.00451569	0.772974	0.00252625	0.783903	0.00255105	0.576324	0.00254906	0.225031	-0.000546972	0.902862	0.00158862	0.71005
NFYA	cg15015109	-0.00549435	0.0331958	-0.00799476	0.24875	-0.000860541	0.917298	-0.00562417	0.179309	-0.00218829	0.468378	0.00108435	0.763212	-0.00256506	0.588967
NFYA	cg15095344	-0.00195743	0.248543	0.00232405	0.709147	0.000988297	0.837619	-0.000245284	0.926032	-0.000244189	0.913633	0.00121199	0.554892	0.000121282	0.968955
NFYA	cg15143938	0.000165363	0.933487	-0.00672783	0.550288	-0.00491748	0.452222	-0.000992775	0.759679	0.000714762	0.774069	0.00237896	0.464965	-0.0015232	0.677984
NFYA	cg15174565	-0.00100093	0.60325	0.00177678	0.820307	-0.00448675	0.432269	-0.00144273	0.648659	-0.00106316	0.678075	-0.00350361	0.192008	0.00298347	0.397071
NFYA	cg15201259	-0.00584121	0.00633068	-0.00397046	0.539628	-0.00480857	0.472094	-0.00540563	0.120358	-0.00406712	0.11225	-0.000893895	0.757637	-0.000282224	0.943011
NFYA	cg15250707	0.000114468	0.940198	-0.00440192	0.401255	-0.00121473	0.836983	0.00211744	0.44771	-5.96e-05	0.972149	-0.00118522	0.658204	0.00233663	0.399
NFYA	cg15251675	0.00209627	0.481101	0.025619	0.193027	-0.00631255	0.517103	0.00567471	0.246252	-0.000912485	0.802356	-0.00691193	0.13267	0.00371567	0.49741
NFYA	cg15273270	0.00675219	0.0246683	0.0087115	0.628841	0.00888585	0.249537	0.0074477	0.137105	0.00764848	0.0554251	0.00213433	0.634794	0.00180228	0.744613
NFYA	cg15292513	0.00255572	0.240008	0.00718528	0.585091	-0.00248012	0.73327	0.00181559	0.600935	0.00264384	0.35261	-0.00462696	0.187901	-0.00018886	0.961914
NFYA	cg15331332	0.0022091	0.569401	-0.00201142	0.932245	0.00380438	0.724612	0.00344017	0.626302	0.00200953	0.638629	-0.0040142	0.517365	0.00231867	0.738155
NFYA	cg15346781	-0.00201706	0.482611	0.00903597	0.399613	0.00228362	0.740415	0.00425186	0.368874	-0.00158918	0.62241	0.000304878	0.933282	0.00845695	0.0932237
NFYA	cg15357199	-0.00592011	0.0215228	-0.00248811	0.754708	-0.013546	0.0529327	-0.0080921	0.0305816	-0.00392758	0.287935	-0.0025106	0.401244	-0.00167616	0.726563
NFYA	cg15378061	0.00511192	0.128414	-0.0213199	0.178891	0.0188278	0.170682	0.00527552	0.400911	0.00286659	0.43164	0.0104068	0.0883075	0.00170108	0.780913
NFYA	cg15455222	-0.00809613	0.00109407	-0.0101096	0.210976	-0.00615595	0.390682	-0.00683479	0.0892359	-0.00632989	0.0272195	0.00087098	0.806696	-0.00113159	0.801043
NFYA	cg15480653	0.00273169	0.139131	0.00367122	0.670325	0.000523086	0.915478	0.00388108	0.193952	-1.98e-05	0.992481	-0.00079328	0.753599	0.00626478	0.0511717
NFYA	cg15551881	0.000942901	0.737348	0.0128072	0.488369	0.00235453	0.78739	0.00448547	0.352359	-0.0018551	0.534108	-0.00220761	0.63506	0.0108133	0.0299809
NFYA	cg15599483	0.00110972	0.505806	-0.00399905	0.614148	0.000472663	0.902505	0.000208774	0.934952	0.00178497	0.453198	0.00264832	0.221869	-0.000291452	0.924352
NFYA	cg15610437	-0.00512775	0.0219473	-0.0151341	0.0959718	-0.00504723	0.433905	-0.0054731	0.153203	-0.00303311	0.206489	0.00103901	0.756639	-0.00132574	0.747774
NFYA	cg15636519	-0.00110328	0.381197	0.00441912	0.136452	-0.000420153	0.867068	0.00237514	0.224288	-0.00201558	0.228607	-0.000172075	0.889343	0.00379292	0.0955441
NFYA	cg15642312	-0.00350311	0.0739021	0.0045297	0.669951	0.000505755	0.937691	-0.0026283	0.435716	-0.00319604	0.161659	-0.00137863	0.636422	-0.00050304	0.889978
NFYA	cg15721584	-0.000537754	0.88982	0.00949732	0.516643	0.00275001	0.834327	-5.18e-05	0.993674	-0.00487437	0.338218	-0.000633829	0.924058	-0.000813603	0.909517
NFYA	cg15730281	0.000425914	0.850063	-0.00370987	0.710359	0.00895319	0.234203	0.00502093	0.231609	-0.00272728	0.28708	0.00199535	0.55394	0.00664262	0.113676
NFYA	cg15816978	0.000321294	0.677641	0.00105766	0.578659	0.00360712	0.113572	0.00292658	0.0233813	-0.00180099	0.0648569	0.000119526	0.906698	0.00318757	0.0255222
NFYA	cg15831217	0.00479467	0.0658715	0.00271991	0.848081	0.0083784	0.233409	0.00437526	0.296468	0.00581206	0.0883117	0.00502291	0.172301	0.0013151	0.781421
NFYA	cg15839328	-0.0031696	0.254877	0.00198123	0.485611	0.00997248	0.0684507	0.00142755	0.706099	-0.00229121	0.540158	0.00448251	0.0810054	0.00453215	0.332153
NFYA	cg15863211	0.00245803	0.156602	0.010273	0.169795	0.000868053	0.834195	0.00111156	0.71503	0.00428553	0.0385449	-0.00186003	0.39526	-0.00329657	0.307966
NFYA	cg15896766	-0.00101921	0.638738	0.00395283	0.671164	0.00513927	0.343007	0.00043403	0.90325	-0.000958395	0.737998	0.002527	0.363891	0.00170618	0.672335
NFYA	cg15939920	-0.00571073	0.0395823	-0.0101771	0.336141	0.00323719	0.697389	-0.00576611	0.180753	-0.00305904	0.417128	0.00498442	0.183401	-0.00127653	0.804614
NFYA	cg15946524	0.000433384	0.85657	-0.0182066	0.201982	-0.00604943	0.431325	0.000992384	0.816424	-0.00247049	0.367903	0.00422756	0.29501	0.00239644	0.581127
NFYA	cg15982099	-0.00758506	0.0354371	-0.0103183	0.325754	-0.00623829	0.552825	-0.00880797	0.134334	-0.0036653	0.335307	0.00113831	0.816988	-0.0070864	0.278475
NFYA	cg15999041	-0.00363033	0.0830681	-0.0100089	0.411667	-0.00243216	0.713986	-0.00247494	0.506264	-0.00381805	0.112802	0.00432227	0.183577	0.00410804	0.286463
NFYA	cg16011033	0.00756198	0.00226902	0.0197218	0.214942	0.0105474	0.202535	0.0134176	0.001366	0.00143389	0.61103	-0.00213489	0.595646	0.0108198	0.0142406
NFYA	cg16016431	-0.000270425	0.7589	-0.00119025	0.81057	0.00150411	0.655129	0.000757215	0.649853	-0.000691746	0.484857	0.00148892	0.349349	0.00234574	0.147312
NFYA	cg16060790	-0.00356791	0.288058	-0.00494881	0.716135	-0.015058	0.234885	-0.00167232	0.780456	-0.00393029	0.291287	-0.00375302	0.498338	0.000336069	0.955515
NFYA	cg16070035	0.0054059	0.190075	0.0219003	0.287537	-0.00146748	0.896967	0.00892786	0.182448	-0.00363871	0.497235	-0.00739733	0.197237	0.00645593	0.395754
NFYA	cg16156751	0.00547287	0.00668203	0.00616175	0.517143	0.0018893	0.778608	0.00649184	0.0581093	0.00286524	0.206655	0.000276767	0.931337	0.00241414	0.503764
NFYA	cg16260695	0.0049224	0.0123843	0.000836373	0.913798	0.00124101	0.8185	0.00354039	0.219509	0.00468638	0.0840635	-0.00153116	0.531893	-0.00310187	0.39319
NFYA	cg16324306	-0.00229723	0.317647	0.006915	0.522575	-0.000153549	0.979079	0.00323195	0.39632	-0.00793865	0.0090595	0.000229024	0.939051	0.00873335	0.0408976
NFYA	cg16324526	0.000268319	0.894537	0.00468858	0.661457	-0.00135869	0.808175	0.00185149	0.598649	-0.00161648	0.515153	-0.00118305	0.68121	0.00674986	0.0685978
NFYA	cg16363586	-0.00267481	0.0925845	-0.000182489	0.960945	-0.0034153	0.313266	-0.00325336	0.125772	0.000155992	0.945621	-0.000454134	0.773996	-0.00231242	0.412475
NFYA	cg16379091	0.00156541	0.482486	-0.000424051	0.942151	0.00446648	0.731187	0.00258739	0.576502	0.0014698	0.45651	0.00361569	0.461614	0.0038837	0.347326
NFYA	cg16400320	-0.000757307	0.695038	0.00266065	0.77568	-0.00204152	0.800269	-0.00020674	0.955868	-0.000114907	0.93435	0.00087913	0.804692	0.00232881	0.493814
NFYA	cg16405432	-0.0048051	0.110194	-0.000931123	0.9392	0.0047447	0.521159	-0.000887708	0.857006	-0.00429964	0.210249	0.00302708	0.427681	0.000891299	0.871262
NFYA	cg16411857	-0.00139253	0.642054	0.0222046	0.0127669	-0.000393997	0.900269	0.00228693	0.56067	-0.00123167	0.731196	-0.00308702	0.186237	0.000917101	0.850582
NFYA	cg16427501	-0.00175418	0.357471	0.00269102	0.783969	0.000233406	0.971204	6.09e-05	0.985338	-0.00026388	0.891757	0.000262838	0.930645	0.00228965	0.492508
NFYA	cg16442638	0.000721125	0.264954	0.00160552	0.60758	0.000560162	0.734729	0.000791755	0.464642	0.000849812	0.335834	0.000513943	0.557775	0.000405565	0.736749
NFYA	cg16514981	-0.00207179	0.292437	0.000173701	0.985616	-0.00553246	0.303133	-0.00198817	0.511712	-0.000124911	0.960445	-9.77e-05	0.972759	-0.00135515	0.69746
NFYA	cg16526047	-0.00246747	0.51058	0.0338596	0.0701345	-0.0142648	0.196457	-0.00106913	0.865145	0.00169014	0.69451	-0.0153851	0.00286822	-0.000345544	0.957427
NFYA	cg16589830	5.9e-05	0.98354	0.0135675	0.160372	0.0108986	0.203008	0.00440241	0.355663	-0.000881338	0.806709	0.00273512	0.494414	0.00638478	0.229298
NFYA	cg16606773	-0.00604779	0.018474	-0.0134482	0.158491	-0.00397713	0.570522	-0.0050428	0.234727	-0.00516941	0.0603866	0.00319394	0.40916	-0.000613317	0.896552
NFYA	cg16615151	0.00172978	0.518619	-0.000687306	0.951001	-0.00800323	0.259586	0.00214959	0.580193	-0.000185521	0.958432	0.000309052	0.922278	0.0050171	0.30743
NFYA	cg16643542	-0.00546603	0.0198184	-0.0135184	0.290937	-0.00574983	0.476745	-0.00509981	0.20219	-0.00219455	0.32154	-1.47e-06	0.999685	-0.00327724	0.444446
NFYA	cg16644494	-0.00209114	0.521429	-0.00895268	0.50272	-0.00655966	0.506999	-0.00435898	0.399546	0.00392183	0.382941	0.00357603	0.430052	-0.00730559	0.223721
NFYA	cg16651347	-0.00752048	0.00208009	-0.0103047	0.180375	-0.00678516	0.413909	-0.0067891	0.0899778	-0.00510695	0.0773107	-0.000214535	0.950436	-0.00106453	0.812544
NFYA	cg16680942	0.000533723	0.779829	0.00206508	0.784541	-0.00151784	0.781067	0.00317824	0.290793	-0.000558513	0.828279	-0.00128567	0.623366	0.00597906	0.0813698
NFYA	cg16731493	0.00137619	0.572307	-0.0089773	0.444113	0.0045431	0.60558	0.00430497	0.284276	-0.00100266	0.756043	0.00458729	0.230939	0.00552199	0.217924
NFYA	cg16744143	0.00122175	0.46927	0.00118295	0.870393	-0.00283946	0.588205	-0.000286839	0.912966	0.00109171	0.617005	-0.00144183	0.568196	-0.000853098	0.78579
NFYA	cg16744438	0.00148341	0.248784	0.00231247	0.633997	-0.00455358	0.299811	0.000183354	0.933428	0.0015603	0.290665	-0.000181089	0.922819	0.0013518	0.563072
NFYA	cg16744803	-0.00149256	0.636642	-0.0053154	0.665935	-0.0109909	0.223265	-0.00211776	0.665605	-0.000835047	0.837857	0.00237383	0.598287	-0.000342002	0.952009
NFYA	cg16785077	-0.000687362	0.766662	0.00522955	0.636832	-0.00543781	0.588039	-0.000644838	0.886245	0.000375166	0.823745	0.000120549	0.97834	0.00213919	0.601233
NFYA	cg16795804	-0.00130646	0.573265	-0.0190073	0.00178835	0.000214869	0.963443	0.00141205	0.68348	-6.93e-05	0.981901	0.00327467	0.182131	0.00572085	0.16468
NFYA	cg16805291	-0.000730494	0.786988	0.00823636	0.321575	0.00897555	0.243565	0.00332425	0.468431	-0.0038622	0.235638	0.00190912	0.60745	0.010204	0.0397273
NFYA	cg16853860	0.00612127	0.208712	-0.000229021	0.991829	0.0126399	0.400339	0.0120712	0.145749	0.00486459	0.449108	-0.00201814	0.77405	0.00972232	0.277792
NFYA	cg16872030	-0.00428632	0.0654001	-0.00304368	0.690522	-0.00167655	0.81556	-0.00261846	0.484767	-0.00180095	0.510721	-0.000247654	0.936766	-0.00100589	0.815866
NFYA	cg16896579	0.000459711	0.772289	0.00681627	0.324164	-0.00199319	0.662317	0.000848915	0.733362	0.000314163	0.882952	-0.00328391	0.138341	0.00300007	0.30333
NFYA	cg16920757	0.00196385	0.0713908	0.00199926	0.70645	0.00190064	0.522194	0.00416439	0.0309978	0.000726649	0.568305	-0.000235644	0.878965	0.00278646	0.153693
NFYA	cg16987437	0.00246126	0.561185	0.0172047	0.199511	-0.00898938	0.538924	0.00680375	0.382066	0.00330643	0.368089	-0.00479837	0.456299	0.00446495	0.536414
NFYA	cg16996086	-0.00463362	0.123655	-0.00322427	0.731148	0.000769667	0.925494	5.05e-05	0.991212	-0.00678381	0.0916287	0.00265191	0.471645	0.00855298	0.127214
NFYA	cg17052170	0.000401738	0.936673	-0.0149857	0.534123	0.00318323	0.860182	0.00508395	0.54333	0.00214087	0.723412	0.0059607	0.451848	0.00734281	0.408063
NFYA	cg17061862	0.00398795	0.187948	-0.021368	0.126554	0.000361781	0.963284	0.00125412	0.790568	0.00459151	0.253464	0.00318604	0.411383	-0.00288823	0.603314
NFYA	cg17096289	0.00107468	0.851073	0.00468164	0.865094	-0.0115018	0.500708	0.000401627	0.967058	0.00851914	0.232678	-0.00516492	0.534976	-0.00921833	0.378323
NFYA	cg17114584	-0.000178639	0.967842	0.0295816	0.228255	-0.011575	0.473352	0.0043212	0.613676	-0.00306655	0.434914	-0.0108024	0.170466	0.00664303	0.404803
NFYA	cg17146917	0.00325125	0.326425	-0.00301312	0.898531	0.0107862	0.336008	0.00533178	0.352198	0.00216398	0.61651	0.000150824	0.979849	0.00124541	0.839768
NFYA	cg17178546	-0.00823579	0.00278075	-0.00739725	0.244214	-0.00104898	0.913449	-0.00655268	0.135619	-0.00540399	0.0877181	0.000600208	0.882865	-0.00244534	0.626414
NFYA	cg17223615	0.000801475	0.718452	-0.00364114	0.575855	-0.00126706	0.887184	0.00113736	0.766264	0.00242807	0.377541	0.00155905	0.666471	-0.00167067	0.678082
NFYA	cg17251968	-0.00775684	0.0119017	-0.00734729	0.407894	-0.000386817	0.967905	-0.0065605	0.181111	-0.00458537	0.187302	0.00277413	0.483405	-0.000999646	0.860097
NFYA	cg17372806	0.000282881	0.891104	-0.00343285	0.737891	-0.00580169	0.341744	-0.00439617	0.19567	0.00309725	0.232406	-0.00188293	0.514645	-0.00330855	0.376162
NFYA	cg17387577	-0.00285358	0.167344	-0.0109413	0.129512	-0.000551137	0.922539	-0.000290582	0.927167	-0.00259652	0.307977	0.00195187	0.457274	0.000932406	0.808173
NFYA	cg17404534	-0.00593882	0.0253776	-0.00225313	0.793626	-0.00143084	0.861348	-0.0087719	0.0391782	0.000536241	0.86203	0.00101714	0.784488	-0.0072175	0.136708
NFYA	cg17408993	-0.000562663	0.826019	0.0131397	0.350068	-0.0019219	0.813693	0.00194386	0.656221	-0.00271488	0.388247	-0.0021426	0.596615	0.00672866	0.147973
NFYA	cg17418742	-0.00165452	0.482124	-0.000727727	0.925481	6.14e-05	0.991144	-0.000380212	0.914529	-0.00220644	0.474671	0.000838128	0.777872	0.00326585	0.456579
NFYA	cg17459557	-0.00525345	0.0271738	-0.00480704	0.41916	-0.00145826	0.836903	-0.00175114	0.633888	-0.00657282	0.0298218	-7.91e-05	0.979148	0.00303395	0.471426
NFYA	cg17474349	-0.000757759	0.693043	-0.00696614	0.315699	-0.00516269	0.335781	-0.00193513	0.506868	0.000285944	0.915148	0.000670965	0.780288	-0.00129163	0.717113
NFYA	cg17475445	0.00677544	0.000392912	0.00342977	0.590948	0.0176855	0.00402609	0.00951076	0.00495639	0.00327475	0.130958	0.00364039	0.197195	0.00722298	0.0337612
NFYA	cg17493310	-0.00519479	0.020939	-0.00549323	0.397912	-0.00408025	0.541653	-0.00397642	0.263435	-0.00387519	0.144628	0.000139087	0.961796	-0.00014483	0.97223
NFYA	cg17525495	-0.00566744	0.10165	0.00772257	0.521907	0.00136439	0.88188	-0.00138977	0.811432	-0.00416729	0.273644	0.00253682	0.586315	0.00181127	0.775293
NFYA	cg17593958	-0.00155814	0.536411	-0.0117459	0.170483	0.00253001	0.784184	-0.00115381	0.798749	-0.00277551	0.324744	-0.000715572	0.854761	-0.00110333	0.806881
NFYA	cg17598574	0.00354412	0.0217539	0.000857001	0.867758	0.00596692	0.0836809	0.00245463	0.292905	0.00305553	0.152061	0.00261185	0.165133	-3.04e-06	0.999128
NFYA	cg17608381	0.00261761	0.71397	0.00168808	0.966602	-0.017226	0.489562	-0.00818767	0.511753	0.0172228	0.0335579	-0.00959058	0.396382	-0.0162053	0.208245
NFYA	cg17635493	-0.00456977	0.0213552	-0.00335255	0.516751	-0.0053059	0.349538	-0.00376636	0.235287	-0.00278746	0.240626	-0.000290197	0.90732	-0.00075088	0.837406
NFYA	cg17694094	-0.00156337	0.703239	-0.00951196	0.583908	0.0214005	0.0855366	0.00761971	0.254216	-0.00768414	0.124995	0.00754797	0.224687	0.0137392	0.0652624
NFYA	cg17698922	-0.00546464	0.0864871	-0.00961814	0.498298	-0.0116774	0.230238	-0.00565077	0.281023	-0.00274954	0.48727	0.00224055	0.603701	-0.000587052	0.921202
NFYA	cg17775084	0.00251751	0.272924	-0.00861483	0.456941	0.000856277	0.896887	0.00510746	0.212719	0.000841019	0.759804	0.00163268	0.609713	0.00399602	0.349083
NFYA	cg17799287	-0.00133515	0.098814	0.000203586	0.921462	-0.00310839	0.0578949	-0.000776633	0.523421	-0.000854884	0.437754	-0.00103877	0.116817	0.000933171	0.521931
NFYA	cg17801765	-0.0018919	0.587655	-0.0068325	0.658842	-0.010726	0.344284	-0.00998796	0.0804681	0.00151934	0.729811	0.00244963	0.622152	-0.00433855	0.490216
NFYA	cg17836612	0.00417097	0.151209	0.020215	0.301153	0.00216214	0.816271	0.00474841	0.367891	0.00452679	0.173324	-0.00184229	0.695372	0.0019819	0.705188
NFYA	cg17847473	0.000476255	0.676766	-0.0061363	0.205781	0.00115842	0.707626	-0.00103831	0.556892	-0.00013376	0.931179	0.0019814	0.174138	0.000209719	0.918924
NFYA	cg17889882	-0.00299912	0.322115	-0.00518812	0.743838	0.00256853	0.793477	0.000176005	0.97331	-0.00383118	0.318967	0.00345372	0.457037	0.00599123	0.287902
NFYA	cg17922226	-0.000385143	0.834433	0.00042581	0.95781	-0.000336816	0.945159	8.29e-05	0.978525	-0.000713675	0.754398	0.000668138	0.773791	0.00308017	0.367879
NFYA	cg17953136	-0.00341953	0.20822	0.0139038	0.279886	-0.00415229	0.627383	-0.00563538	0.226396	0.000336243	0.908379	-0.00142019	0.735391	0.000178063	0.97138
NFYA	cg17980508	-0.0059726	0.0552698	0.00238667	0.647717	0.00681319	0.43581	-0.000679919	0.885228	-0.00353119	0.320216	0.00283592	0.448414	0.00606468	0.252696
NFYA	cg17980786	0.00365706	0.0517432	0.0125638	0.0429175	0.00445788	0.439522	0.0048425	0.123261	0.00148584	0.527239	0.00139198	0.603238	0.00433824	0.197145
NFYA	cg17986793	-0.00203355	0.450541	-0.00440058	0.714744	0.00189711	0.705535	0.0006345	0.875805	0.000472467	0.865615	0.0032042	0.285284	0.00256275	0.549739
NFYA	cg18083519	-0.00455666	0.00939598	-0.00377309	0.520463	-0.00508001	0.301128	-0.00498167	0.0699635	-0.00226342	0.323855	-0.000241305	0.911187	-0.00293166	0.366355
NFYA	cg18168663	-0.00231733	0.32561	0.00786826	0.290782	0.00514572	0.490269	0.000459762	0.909923	-0.00362061	0.168346	0.00275	0.429166	0.00544688	0.207783
NFYA	cg18181703	0.000334297	0.904707	0.00660443	0.530061	-0.00707659	0.434199	0.002333	0.62951	0.000123082	0.971785	-0.00517281	0.2107	0.00249524	0.622221
NFYA	cg18187029	0.00173049	0.211126	0.00808003	0.371082	-0.00301326	0.414069	0.00201156	0.396843	0.00132043	0.431627	-0.00272659	0.198562	0.000977648	0.699444
NFYA	cg18265326	0.000386873	0.91818	-0.00307115	0.853276	0.0143887	0.293037	0.00216647	0.7435	-0.00207779	0.644878	0.00451181	0.46007	0.00432874	0.532202
NFYA	cg18313182	-0.00474545	0.0387868	-0.0134291	0.0912911	-0.00118266	0.849934	-0.00648646	0.0697051	-0.00251646	0.368049	0.00271139	0.337867	-0.0034639	0.415705
NFYA	cg18321881	-0.0089162	0.0058289	-0.00784788	0.232921	-0.000174254	0.986337	-0.00676433	0.195575	-0.00672516	0.0625082	0.00351655	0.391353	-0.000367511	0.950599
NFYA	cg18385689	-0.00212386	0.414737	0.00968653	0.464524	-0.000261487	0.972827	-0.000823962	0.846853	-0.00299976	0.386092	-0.000876773	0.819347	0.0030042	0.533754
NFYA	cg18387107	0.00244549	0.451962	0.000824942	0.95874	0.00470283	0.675553	0.00193852	0.751216	0.00484062	0.107603	0.00268703	0.606386	-0.00131091	0.815077
NFYA	cg18387515	0.000470112	0.824216	0.00713164	0.340398	0.00925176	0.140647	0.00291241	0.369247	-0.00121703	0.641956	0.00225831	0.418104	0.00122133	0.750212
NFYA	cg18399898	-0.000109286	0.878354	0.00510014	0.26267	-0.00150467	0.577868	-0.00089366	0.5052	0.000809446	0.281445	-0.00154048	0.221673	-0.000627443	0.630981
NFYA	cg18434560	0.00260495	0.197987	-0.00119829	0.866276	0.00594595	0.432594	0.00216175	0.540303	0.00185085	0.446212	0.00434761	0.164163	0.00193899	0.604757
NFYA	cg18468088	-0.000580773	0.75117	0.00186112	0.810489	-0.00173375	0.745202	-0.000822181	0.770639	0.00072622	0.770726	-0.000602266	0.809278	-0.00344887	0.299834
NFYA	cg18518074	0.000312473	0.888623	0.0106693	0.347352	-0.00370983	0.606363	0.000136284	0.969878	0.00102107	0.694073	-0.00225021	0.493692	0.00274747	0.485991
NFYA	cg18533225	0.000375236	0.902031	0.0151	0.411299	-0.00350489	0.725704	0.00678516	0.192121	-0.0020026	0.567475	-0.00539862	0.291781	0.0112396	0.0383933
NFYA	cg18625627	0.00473913	0.110739	-0.0194987	0.0716391	0.0140769	0.133339	0.00748326	0.119395	0.00145181	0.688957	0.00647369	0.135387	0.00407161	0.455738
NFYA	cg18654697	-0.00807502	0.00599921	-0.00335787	0.74684	-0.00277415	0.789244	-0.00580976	0.240516	-0.00702338	0.0219222	0.000933727	0.833123	0.000959139	0.858937
NFYA	cg18679416	-0.000304814	0.700736	0.00068079	0.887457	0.000658352	0.823723	-0.000217001	0.87967	-0.000479901	0.585649	0.00110636	0.41387	0.000613956	0.675
NFYA	cg18686270	0.000285321	0.897056	-0.00556668	0.405922	-0.0036113	0.693485	-0.00111777	0.795501	0.00128432	0.565106	0.000807705	0.839399	-0.00179543	0.657863
NFYA	cg18718503	-0.000122686	0.948156	-0.0133254	0.130998	-0.00134211	0.790583	-0.00151224	0.589602	-0.00111555	0.679314	-0.00105785	0.669559	-0.00123392	0.722762
NFYA	cg18749404	0.00125111	0.610594	0.0178809	0.200253	-0.00298505	0.752339	0.00152319	0.737417	0.00133425	0.564618	-0.00270842	0.520011	0.00415075	0.337303
NFYA	cg18761133	-0.000909849	0.192653	-0.00109657	0.649051	-0.00101197	0.34599	-0.000461027	0.604999	-0.000906136	0.39673	0.000258317	0.687595	0.00027813	0.826622
NFYA	cg18770635	-0.00383989	0.218489	-0.01065	0.624775	0.000454133	0.965249	-0.00219846	0.705612	-0.00204542	0.510188	0.00281782	0.60402	0.00232653	0.675827
NFYA	cg18787963	-0.00447693	0.0333583	-0.00847723	0.39127	-0.00279982	0.669818	-0.00579483	0.087683	-0.00155024	0.54935	-0.000597858	0.840782	-0.00354118	0.356045
NFYA	cg18800754	-0.00411904	0.147218	-0.0093647	0.440202	-0.00899372	0.290206	-0.00606236	0.205756	-0.000189189	0.952612	-0.00144963	0.719465	-0.00483421	0.357606
NFYA	cg18808777	0.00100425	0.800483	0.021257	0.124229	0.00246896	0.756301	0.000890437	0.87871	0.00597632	0.25244	-0.00145326	0.705844	-0.00729107	0.293655
NFYA	cg18859612	0.00554852	0.0119691	0.0100314	0.291894	0.00217235	0.719037	0.00296698	0.426831	0.00412343	0.10283	0.000166444	0.959922	0.00129637	0.742299
NFYA	cg18906360	0.00393235	0.0871849	0.00292102	0.626122	-0.00113094	0.863099	0.00313035	0.362287	0.00129978	0.653716	-0.000713695	0.799002	0.00104345	0.799469
NFYA	cg19087265	-0.00424684	0.224433	-0.00589925	0.773106	-0.00327988	0.74035	-0.00110129	0.856914	-0.00532471	0.18652	0.00721715	0.154379	0.00744021	0.248064
NFYA	cg19145240	0.00155516	0.466968	-0.00808038	0.109485	0.00178	0.786696	0.00388278	0.282909	-0.000947277	0.695909	0.00330795	0.240747	0.00617985	0.111137
NFYA	cg19237798	0.00373403	0.11657	-0.00361517	0.789678	-0.0037508	0.58487	0.00142993	0.718121	0.00325889	0.269329	-0.000288141	0.933577	-0.00145946	0.730562
NFYA	cg19240569	0.00387824	0.0617072	0.00618048	0.243428	-0.00649276	0.325425	0.00220486	0.537054	0.00363202	0.111693	-0.00223169	0.451986	0.00105693	0.781302
NFYA	cg19268467	-0.00783662	0.0128029	0.0165014	0.106583	-0.0183355	0.0459642	-0.00208355	0.646757	-0.00717274	0.0779987	-0.00753393	0.0506405	0.0087249	0.117205
NFYA	cg19280540	-0.00498613	0.0105817	-0.00407859	0.592078	-0.00207014	0.684177	-0.00285727	0.340883	-0.00472687	0.0513459	0.00013781	0.953281	0.00161516	0.65311
NFYA	cg19281794	0.00313871	0.17112	0.0101963	0.466418	0.0117697	0.0762177	0.00794209	0.0459785	-0.0021511	0.410389	0.00271641	0.468831	0.00814608	0.0503905
NFYA	cg19371652	-0.000212968	0.939383	0.00333109	0.794604	-0.00405985	0.64521	0.000212396	0.968169	0.00122028	0.57977	-0.000749323	0.857482	-0.00120019	0.807893
NFYA	cg19413066	-0.00250629	0.289276	-0.0119199	0.179444	-0.00375927	0.638008	-0.00179233	0.630277	-0.00203726	0.537487	0.000586622	0.863022	0.000553486	0.898916
NFYA	cg19414189	-0.00155737	0.537442	0.000417652	0.96098	0.00743693	0.343205	0.00239571	0.564724	-0.00327631	0.303195	0.00221716	0.511743	0.00409269	0.385314
NFYA	cg19420069	-0.00162429	0.729514	-0.00693071	0.720542	0.0110358	0.575948	0.002161	0.801099	-0.00451085	0.404736	0.00553285	0.503939	0.00579932	0.504351
NFYA	cg19459791	0.000610435	0.802464	-0.00671336	0.574344	-0.00227234	0.738905	0.000609327	0.877348	-0.00152041	0.640299	-0.000263601	0.935083	0.00198013	0.659863
NFYA	cg19503687	-0.00764995	0.0131483	-0.0012529	0.81868	-0.00289475	0.778131	-0.00510513	0.299027	-0.00585566	0.115852	-0.00180021	0.662822	-0.00158811	0.779426
NFYA	cg19532728	0.00197672	0.343848	-0.00710673	0.199451	0.00614585	0.375986	0.002135	0.568682	0.00119399	0.638446	0.00353035	0.28076	0.00174678	0.648896
NFYA	cg19586143	0.00639826	0.000188267	-0.00132277	0.821442	0.00570392	0.336541	0.0061107	0.032867	0.0056193	0.0106696	0.000884035	0.733721	0.00134644	0.664459
NFYA	cg19599611	0.00105674	0.74864	-0.000103161	0.995105	0.00206736	0.812088	0.00342056	0.524831	-0.00170357	0.715238	0.00359044	0.426215	0.00532158	0.384282
NFYA	cg19649900	-0.00630312	0.00972109	-0.0130538	0.242381	0.00321699	0.671649	-0.00373516	0.340784	-0.00417701	0.110534	0.00389101	0.280033	0.000455609	0.919412
NFYA	cg19713585	-0.00614311	0.0263264	-0.00229541	0.852137	0.000126089	0.986155	-0.00694953	0.12585	-0.00332899	0.246913	0.000790952	0.83704	-0.00429675	0.386829
NFYA	cg19772215	-0.00644524	0.0147976	-0.000994089	0.901551	-0.000262971	0.976307	-0.00536395	0.208463	-0.00344221	0.233541	-0.00188115	0.611823	-0.00196342	0.686689
NFYA	cg19789466	-0.0016831	0.0523735	-0.00231527	0.18688	-4.05e-05	0.976341	-0.000325281	0.767034	-0.000891566	0.402709	0.000625069	0.344984	0.00157997	0.256851
NFYA	cg19830650	-0.00293784	0.0819964	-0.0136033	0.215381	-0.00422629	0.45243	-0.00349031	0.233541	0.000286908	0.888669	0.00182966	0.515003	-0.00278082	0.361643
NFYA	cg19832381	-0.00158884	0.539837	0.0282912	0.0186191	-0.0176818	0.0247419	-0.00200875	0.667844	-0.000569273	0.855917	-0.00879266	0.0227829	-0.00155465	0.74542
NFYA	cg19849557	0.00214137	0.100937	0.00762928	0.0477189	-0.00024292	0.95217	0.00164974	0.408262	0.000550589	0.728411	-0.0006241	0.715839	-0.000462315	0.844157
NFYA	cg19961945	0.00171982	0.171328	0.00491479	0.384902	0.00465596	0.280743	0.00499009	0.0231202	-0.000539759	0.715207	-0.000265486	0.903249	0.00491425	0.0300954
NFYA	cg19965693	-0.00121792	0.713767	0.0108442	0.471447	0.00956462	0.303295	-0.000525553	0.924316	0.00266526	0.487512	0.00383212	0.365126	-0.00290586	0.62103
NFYA	cg20026613	-0.00573299	0.0298645	-0.0136349	0.211495	0.0018939	0.783035	-0.00164705	0.713888	-0.00555338	0.0522315	0.00507787	0.163632	0.00121385	0.801291
NFYA	cg20033981	0.00159102	0.481888	-0.00819521	0.429616	0.00846984	0.293873	-0.00121814	0.762967	0.00212194	0.388907	0.00399988	0.271028	-0.00200731	0.620773
NFYA	cg20062691	-0.00128401	0.768432	0.0285006	0.102227	-0.0157492	0.250024	0.000215765	0.977171	0.00217778	0.631396	-0.0172828	0.00484854	0.00196028	0.792487
NFYA	cg20084702	-0.00717943	0.0083769	-0.00875074	0.252457	-0.00313127	0.709136	-0.00615364	0.155554	-0.00488864	0.10711	0.000676715	0.851658	-0.00333378	0.502915
NFYA	cg20088478	-0.000100008	0.955749	-0.000504591	0.935163	-0.00189774	0.693449	-2.55e-06	0.999269	-0.00226626	0.339149	0.000733725	0.757679	0.00224111	0.491053
NFYA	cg20118717	-0.00452232	0.0510817	-0.00274034	0.627133	0.00193233	0.774211	-0.00195052	0.603635	-0.00418595	0.114658	0.000983601	0.748842	0.00111316	0.791363
NFYA	cg20228731	0.00840976	0.208629	0.0154674	0.708953	-0.00729222	0.691748	0.0197923	0.0934403	0.00644087	0.451207	-0.00192862	0.849003	0.0128963	0.295767
NFYA	cg20240407	-0.00195567	0.369797	-0.0089761	0.15068	0.00883543	0.195798	-0.000820181	0.807393	-0.0023889	0.422841	0.00655707	0.0270649	0.00384688	0.341151
NFYA	cg20251080	0.00143117	0.441411	-0.00253799	0.703699	0.0033587	0.638098	0.00368219	0.253049	-0.000702017	0.749629	0.000600225	0.852857	0.0035413	0.29615
NFYA	cg20291162	0.00656064	0.236342	-0.0292818	0.291364	0.00215274	0.901519	0.00318142	0.69758	0.00779643	0.308987	0.00660781	0.400357	-0.0045927	0.641788
NFYA	cg20316901	0.00300642	0.106745	-0.00650834	0.517647	-0.00137495	0.78019	0.00222545	0.427862	0.00241453	0.352268	0.0011426	0.654365	0.000565704	0.869095
NFYA	cg20348000	-0.00448468	0.194405	0.00104019	0.938154	-0.00727683	0.479626	-0.00731011	0.215803	-0.00217368	0.579398	-0.000829938	0.863798	-0.00433566	0.496688
NFYA	cg20359363	0.00169998	0.383163	0.0165961	0.0179003	-0.00725148	0.174843	0.000687192	0.815607	-8.93e-05	0.972583	-0.00461827	0.0734682	0.00164595	0.641634
NFYA	cg20383780	0.00610097	0.000829561	0.00818998	0.0473686	0.00970305	0.088773	0.0080412	0.00321922	0.00196557	0.42608	-0.000580515	0.802045	0.00509656	0.122736
NFYA	cg20397849	-0.00597784	0.0135354	-0.00168012	0.838013	-0.000606582	0.93398	-0.00248711	0.518259	-0.00516354	0.0773707	0.00117681	0.712301	0.0025598	0.566166
NFYA	cg20405620	0.00159605	0.314343	0.00372496	0.631845	-0.00369595	0.327276	0.00280206	0.236459	-0.00132198	0.526895	-0.00438446	0.0246663	0.00334315	0.240077
NFYA	cg20408505	0.00185671	0.542191	0.016319	0.419545	-0.00400058	0.656751	0.00156456	0.771732	0.00389885	0.284262	-0.00178749	0.716789	-0.00106163	0.849508
NFYA	cg20513239	-0.00432634	0.056864	-0.0110615	0.119899	-0.000864561	0.909	-0.00467401	0.19113	-0.00138612	0.59285	0.00202741	0.504356	-0.00371388	0.374769
NFYA	cg20535312	5.94e-05	0.984744	0.0140253	0.456299	-0.00198224	0.838905	0.00427817	0.432665	-0.00178265	0.624762	-0.000388362	0.937487	0.00548663	0.324081
NFYA	cg20566897	-4.85e-05	0.990497	-0.00313961	0.878592	-0.00855655	0.464626	0.00298692	0.676739	-0.000582041	0.899378	-0.00119045	0.841641	0.00262931	0.716387
NFYA	cg20581967	-0.00496681	0.0178001	-0.00703425	0.317342	-0.00627158	0.27843	-0.00458623	0.156515	-0.0034232	0.182857	-0.000856414	0.733988	-0.000401417	0.917307
NFYA	cg20612593	0.00643045	0.0120109	0.00379322	0.714677	0.00827027	0.35084	0.00890131	0.065193	0.0060442	0.0323833	0.00219637	0.602782	0.00324619	0.492001
NFYA	cg20636743	-0.00150587	0.39069	-0.0069809	0.474437	-0.00076757	0.892077	-0.000905373	0.755582	-0.00194527	0.41038	0.000344404	0.901018	0.00279403	0.389586
NFYA	cg20682754	0.00604268	0.0415305	0.00781466	0.589562	0.0178398	0.123074	0.00941452	0.0586271	0.0010576	0.780098	0.00295226	0.548022	0.00764578	0.154465
NFYA	cg20701305	0.00828864	0.0295012	0.0170427	0.447457	-0.00224568	0.841626	0.00687544	0.302881	0.00677093	0.125288	0.00548668	0.364164	-2.32e-05	0.997313
NFYA	cg20703242	-0.00266935	0.139227	-0.0102673	0.295127	-0.0114738	0.0282563	-0.00434617	0.124181	-0.00318426	0.209004	-0.000308332	0.909534	-0.00129698	0.693277
NFYA	cg20726456	-7.32e-05	0.954873	-0.00649241	0.375728	-0.00443116	0.310497	-0.000818063	0.700306	0.000853106	0.604908	0.00218598	0.270863	-0.00135971	0.560321
NFYA	cg20770838	-0.000713302	0.708443	0.0096584	0.345368	-0.00344117	0.569543	-0.00231092	0.440697	-0.000382586	0.885886	-0.00288414	0.296027	-0.00414419	0.240638
NFYA	cg20951978	0.00471765	0.0298493	-0.00471065	0.715181	0.00722022	0.32125	0.00787494	0.0529261	0.00338495	0.160035	0.00367106	0.310657	0.00207209	0.608164
NFYA	cg20959703	-0.00389327	0.108389	-0.00239403	0.786414	-0.00437237	0.522688	-0.00163931	0.68384	-0.00281126	0.343344	0.000328986	0.918006	0.00137146	0.752985
NFYA	cg20989454	0.000625754	0.71924	0.00714546	0.228876	-0.00747736	0.195493	-0.00141038	0.634781	0.00391378	0.0598579	-0.00274741	0.285249	-0.00178035	0.568075
NFYA	cg21019156	0.00543783	0.0320912	-0.00272841	0.75065	0.0109499	0.222694	0.00458231	0.296421	0.00277729	0.316497	0.00543345	0.163804	0.0016892	0.712924
NFYA	cg21049840	0.0043352	0.114479	0.00736815	0.606807	-0.000451283	0.950039	0.00418826	0.342811	0.00229152	0.504013	0.000616962	0.862128	0.0045802	0.356849
NFYA	cg21123446	-0.00538926	0.039014	-0.00609907	0.360675	0.00351457	0.625531	-0.00143272	0.720854	-0.006123	0.0496884	0.00335382	0.269945	0.00173417	0.716306
NFYA	cg21148428	-0.00652286	0.00715994	-0.0103959	0.207555	-0.00548928	0.431424	-0.00485757	0.203756	-0.0050724	0.0805399	0.00109452	0.728299	0.00118344	0.788925
NFYA	cg21212234	-0.00373149	0.167271	-0.00916952	0.223041	0.00538159	0.4715	-0.00118585	0.773604	-0.0062773	0.0643696	0.00322705	0.399224	0.00565892	0.244342
NFYA	cg21224509	-0.00054808	0.85475	-0.00868599	0.661658	-0.000261734	0.975198	-0.00253535	0.611557	-0.000844909	0.821706	0.00391319	0.388024	-0.00131462	0.807975
NFYA	cg21234265	-0.00800018	0.00806151	-0.00899011	0.282607	-0.000615359	0.943788	-0.00377293	0.422542	-0.00718677	0.040839	0.00189875	0.633224	0.00224056	0.683817
NFYA	cg21279677	-0.00721317	0.00172969	-0.015642	0.0151177	-0.00462028	0.551152	-0.00695123	0.0600535	-0.00517608	0.0586543	0.00246671	0.438797	-0.00124526	0.76922
NFYA	cg21406720	0.000827717	0.738652	-0.0112365	0.518066	-0.000321272	0.969144	0.00326234	0.438939	0.000182123	0.949605	0.000491257	0.903264	-0.000591218	0.895709
NFYA	cg21425658	0.00105164	0.438944	0.00439623	0.55272	0.000308226	0.922001	0.00327314	0.13174	0.000216286	0.903549	0.000361405	0.827978	0.00345795	0.167256
NFYA	cg21433170	0.000897365	0.749833	0.0127071	0.263647	0.000226553	0.982104	0.00225456	0.654507	0.000915693	0.735588	0.00125501	0.774271	0.00286302	0.561966
NFYA	cg21530469	-0.00766905	0.0096669	-0.00555757	0.504369	-0.00746255	0.435035	-0.00985306	0.0394869	-0.0016265	0.623395	-0.00206513	0.610097	-0.00594336	0.272896
NFYA	cg21549285	-0.0108506	0.334828	0.0367944	0.548959	0.0113277	0.709713	0.00244036	0.901534	-0.00145059	0.747213	0.00391765	0.809783	0.0128462	0.445192
NFYA	cg21550372	0.000987664	0.596711	0.00461284	0.516131	-0.00726168	0.30105	-0.000963212	0.777899	0.00292613	0.175376	-0.00346185	0.225061	-0.00341836	0.320402
NFYA	cg21684411	0.00101213	0.492929	0.00920076	0.0525455	-0.00115669	0.496903	0.000388126	0.837839	0.00393988	0.0734141	-0.00140434	0.249906	-0.00290383	0.274959
NFYA	cg21686213	0.00151775	0.611653	0.0120139	0.365582	-0.00652004	0.543197	0.00154304	0.790683	0.00271579	0.364055	-0.00116884	0.812155	0.00117509	0.831353
NFYA	cg21755044	0.0010359	0.512045	0.00640896	0.480688	-0.00872325	0.0349293	-0.000117647	0.964627	0.000228471	0.91096	-0.00310782	0.164736	-0.00260257	0.375304
NFYA	cg21757790	-0.00768533	0.0069149	-0.00562094	0.543026	0.000516681	0.951046	-0.00689882	0.128602	-0.00536926	0.106972	0.00230228	0.525648	-0.00283853	0.589301
NFYA	cg21805179	0.0107074	0.00456549	0.0148225	0.337925	0.00163188	0.904505	0.0122656	0.0527721	0.00684179	0.120388	-0.000919643	0.881213	0.00767158	0.254922
NFYA	cg21825792	0.00496295	0.0721432	-0.0135615	0.264415	0.00164372	0.818079	0.00553815	0.232074	0.00228993	0.514932	0.00220896	0.585381	0.00366652	0.468573
NFYA	cg21855257	-0.000541324	0.836711	0.0113073	0.306603	-0.00131477	0.88917	-0.00244618	0.588258	0.00295409	0.352873	-0.00295021	0.466572	0.000103162	0.983114
NFYA	cg21865762	0.00146468	0.339409	-0.00680515	0.518099	0.0025772	0.588943	-0.000501305	0.847552	0.00195927	0.316245	0.00360722	0.150224	-0.00139823	0.619212
NFYA	cg21979287	0.00363105	0.24915	0.025833	0.148856	-0.00231409	0.819497	0.00381701	0.529135	0.00536365	0.0697175	-0.00431016	0.415099	-0.00288723	0.609025
NFYA	cg21995613	-0.0034017	0.399241	0.0060329	0.718881	-0.0138363	0.385597	-0.00301396	0.706628	-0.000588966	0.82625	-0.0031435	0.655773	0.00261747	0.710276
NFYA	cg22016995	-0.00307451	0.37199	0.0046171	0.771011	-0.0117307	0.535557	-0.00325918	0.669902	-0.000167069	0.872279	-0.000560398	0.944095	0.000877014	0.887417
NFYA	cg22028728	0.00458781	0.0815728	-0.000802269	0.964164	0.00864229	0.259438	0.0113162	0.00927839	-0.00466189	0.171857	0.00123509	0.742261	0.0101872	0.0368602
NFYA	cg22051853	-0.00471758	0.0237529	-0.00644543	0.376983	-0.00236529	0.684375	-0.00433172	0.21037	-0.00264118	0.252771	-0.000474383	0.869329	-0.00427208	0.262482
NFYA	cg22107533	-0.00105839	0.664414	0.00853079	0.465041	-0.00727713	0.225812	0.00236458	0.581225	-0.0017121	0.561429	-0.00314214	0.376835	0.00222785	0.616035
NFYA	cg22199238	0.00233246	0.357957	-0.00154718	0.837997	-0.00220664	0.817372	0.00255758	0.537474	0.00340799	0.301518	-0.000913899	0.816591	0.00392066	0.396196
NFYA	cg22226398	-0.000542772	0.801074	0.00185567	0.854602	-0.00343332	0.510961	-0.000165596	0.958313	-0.000694414	0.820338	-0.0024263	0.402874	0.00382688	0.33
NFYA	cg22233512	-0.00132198	0.743837	-0.0124229	0.42163	0.0165674	0.165532	0.00167549	0.809655	-0.000824943	0.865399	0.00929196	0.0920581	0.00560615	0.457026
NFYA	cg22254413	0.00100746	0.618382	-0.00631033	0.451043	0.00236041	0.636586	0.00204835	0.512948	0.001212	0.657159	0.00193035	0.385629	0.00455683	0.221519
NFYA	cg22260958	-0.00339016	0.366252	0.0116893	0.340395	-0.00864856	0.558971	0.000134176	0.984185	-0.00366667	0.38613	-0.000853419	0.89527	0.00549902	0.419639
NFYA	cg22269164	0.000154228	0.953869	0.00321597	0.793645	0.00311114	0.693079	-0.00031408	0.940309	-2.07e-05	0.995346	-0.000737385	0.84228	0.00227247	0.64169
NFYA	cg22282590	-0.00125583	0.105161	-0.0024336	0.586767	-0.00612706	0.0422988	-0.00178129	0.199026	-0.000126171	0.88172	-0.000380708	0.793631	-0.000868835	0.532463
NFYA	cg22293458	0.00207253	0.0468689	-0.00156412	0.790416	0.00207153	0.52029	0.00408714	0.0184052	-0.000539261	0.679914	-0.000374874	0.83033	0.00333015	0.0741277
NFYA	cg22333163	0.00125964	0.384404	-0.00314244	0.601671	0.00347872	0.431933	0.00223998	0.331185	-0.000281005	0.877401	0.000949064	0.632712	0.00258199	0.336588
NFYA	cg22337964	-0.00291851	0.110963	-0.00165022	0.800466	-0.00439351	0.192461	-0.0038208	0.145813	-0.000728203	0.781549	0.000468386	0.803622	-0.0033931	0.308084
NFYA	cg22374491	0.00487651	0.0351998	0.0118664	0.19015	-0.00912343	0.114433	-0.00174438	0.617229	0.00740357	0.0160532	-0.0029173	0.285204	-0.00654107	0.120696
NFYA	cg22432956	0.00121972	0.670728	0.00329494	0.826567	-0.00641403	0.470616	-0.000683512	0.891456	0.00268568	0.475943	-0.0015172	0.722111	-0.0051014	0.338031
NFYA	cg22475676	0.000471965	0.896109	0.0171197	0.291577	0.00578459	0.541392	0.00580087	0.29371	0.000548744	0.910322	-0.00214713	0.644793	0.00706582	0.277918
NFYA	cg22485558	-0.00209081	0.288428	0.00210463	0.781185	0.00327364	0.4314	0.000666768	0.830397	-0.000783668	0.703259	0.00122492	0.58566	0.00309077	0.340357
NFYA	cg22496199	-0.00653122	0.00864254	-0.0109771	0.193574	-0.0073364	0.34881	-0.00568539	0.167901	-0.00371708	0.19652	0.000672271	0.845967	-0.00221851	0.629405
NFYA	cg22517995	0.000210264	0.89194	-0.00196855	0.759732	-0.00130764	0.756661	-0.00127663	0.583296	0.00102072	0.617694	0.00169699	0.391455	-0.00030893	0.912012
NFYA	cg22565340	-0.00538718	0.0681967	-6.69e-05	0.993562	0.00281937	0.737902	-0.000586657	0.900287	-0.00589144	0.0960409	0.00123538	0.748649	0.000937574	0.862312
NFYA	cg22571899	-0.00508117	0.0149631	-0.0100503	0.100813	-0.00113987	0.838775	-0.00439463	0.171631	-0.00297892	0.240254	0.00137659	0.581864	-0.000641919	0.867545
NFYA	cg22589974	-0.00519826	0.0207349	-0.0109732	0.141515	-0.00645378	0.401164	-0.00650156	0.0692778	-0.0016282	0.561816	0.000693183	0.831448	-0.00499091	0.229403
NFYA	cg22647738	-0.00321366	0.265212	-0.0106427	0.48494	-0.0102767	0.211978	-0.00519783	0.24752	-0.0019187	0.618171	-0.00217504	0.581894	-0.00131454	0.805616
NFYA	cg22673476	0.00153167	0.349518	0.00693701	0.102515	-0.00303136	0.450491	-0.000178214	0.941835	0.00174529	0.422723	-0.00255802	0.200126	0.000169379	0.9536
NFYA	cg22693837	0.00372269	0.0245876	-0.00220441	0.752524	0.00735007	0.19118	0.0044019	0.0842698	0.00246932	0.240926	0.00297017	0.223876	0.00192854	0.510304
NFYA	cg22698501	-0.00576108	0.0131031	-0.00709053	0.298659	-0.00294725	0.69987	-0.00722884	0.0673111	-0.00279466	0.290206	0.000670407	0.837763	-0.00431738	0.310879
NFYA	cg22713958	0.000966868	0.698235	0.00201432	0.874444	0.00143513	0.858605	0.000726597	0.862652	0.00137532	0.674168	0.0043183	0.273204	-0.000291545	0.948359
NFYA	cg22725343	0.0044575	0.116916	-0.0131013	0.174242	-0.000582768	0.936803	0.00339816	0.434184	0.00237592	0.550028	0.00159303	0.654508	0.000567639	0.911937
NFYA	cg22764925	-0.00412024	0.303089	0.0122456	0.500219	-0.00837223	0.566893	-0.00134535	0.859859	-0.00219328	0.462792	-0.00582236	0.408706	0.000764761	0.910806
NFYA	cg22862003	-0.0049009	0.493352	0.0177045	0.638744	0.00330842	0.87195	0.00420589	0.742801	-0.00281312	0.404157	0.00198484	0.851707	0.00771974	0.48763
NFYA	cg22930808	-0.00819457	0.384727	0.0177054	0.734874	-0.0116017	0.670734	-0.00101283	0.954402	-0.00151686	0.694553	-0.00374251	0.793996	0.00378641	0.80478
NFYA	cg22940798	-0.00123004	0.742202	0.0222113	0.214656	-0.00906118	0.49154	0.0022862	0.711033	-0.000388052	0.934897	-0.00160519	0.794818	2.5e-05	0.997043
NFYA	cg22987546	-0.000575848	0.802105	0.00442391	0.641251	-0.00184828	0.790472	0.00133533	0.721098	-0.00263284	0.400676	-0.000922837	0.780096	0.00459969	0.27771
NFYA	cg23002431	-0.00320446	0.220519	0.000600208	0.962109	0.00655944	0.343687	-0.000987095	0.819898	-0.00509164	0.12429	0.0014422	0.678262	0.00643967	0.185172
NFYA	cg23018755	-0.00857531	0.00981098	0.000845427	0.936916	-0.00393197	0.671865	-0.00619946	0.251372	-0.0054557	0.132642	-0.000998298	0.829767	6.24e-05	0.991662
NFYA	cg23032421	0.000992818	0.682497	-0.000529808	0.945429	0.0002538	0.970539	-1.33e-05	0.997105	0.00119308	0.695036	0.000357362	0.902175	0.00133825	0.756054
NFYA	cg23069684	9.5e-05	0.948385	-0.0035041	0.579853	-0.00422625	0.311506	0.000512347	0.825125	-7.55e-05	0.966773	-0.000567739	0.788947	0.00304173	0.249695
NFYA	cg23097004	-0.00166012	0.557673	0.013972	0.373465	0.0012463	0.870177	0.00431727	0.317441	-0.00573933	0.127825	-0.0034834	0.384089	0.0102629	0.0500238
NFYA	cg23128949	-0.00543477	0.136278	0.0143629	0.37273	-0.00165403	0.850966	-0.0028113	0.642299	-0.00397867	0.344093	-0.000358047	0.93836	-0.00488424	0.465509
NFYA	cg23173175	-0.00617993	0.010136	-0.00411065	0.619018	-0.000953503	0.886249	-0.00480457	0.212779	-0.00458842	0.104915	0.00102664	0.752169	-0.000740489	0.867063
NFYA	cg23216724	-0.00386759	0.370604	-0.0113995	0.567201	-0.0177043	0.10113	-0.00599686	0.361024	-0.00434414	0.458899	-0.00626621	0.323678	0.00581711	0.46329
NFYA	cg23232773	0.00580404	0.132478	0.0331865	0.248097	-0.00781139	0.479811	0.0062479	0.381403	0.00778079	0.0551777	-0.00964956	0.135195	-0.00106366	0.87857
NFYA	cg23314866	-0.00196046	0.414445	-0.00353873	0.639345	0.00440077	0.58336	-0.000551626	0.894917	-0.00027996	0.917822	0.0018384	0.598853	-0.000369131	0.932665
NFYA	cg23328938	0.00252039	0.0852817	0.00826363	0.228161	0.00478341	0.205645	0.00273646	0.222174	0.00136932	0.500931	0.000436267	0.809334	0.00309186	0.239535
NFYA	cg23352030	-0.000891338	0.82362	-0.0394959	0.07126	0.00307019	0.778324	-0.00391936	0.56975	-0.00270925	0.532612	0.00611431	0.308753	-0.00267323	0.700096
NFYA	cg23363263	-0.0080865	0.0312947	0.000727224	0.914395	-0.00498849	0.677581	-0.00387187	0.493625	-0.00630371	0.146063	-0.00116061	0.806546	0.00308928	0.653629
NFYA	cg23387863	0.000928775	0.725419	0.00202347	0.916078	-0.00132584	0.827578	0.00741418	0.10758	-0.00334429	0.217745	0.000643699	0.864994	0.00838539	0.0706259
NFYA	cg23411470	-0.000413556	0.767823	-0.00795564	0.200976	0.00165824	0.792573	-0.000135885	0.957282	0.00123282	0.401898	0.00324965	0.203764	-0.000365913	0.884212
NFYA	cg23460082	-0.00738135	0.00488099	-0.00258723	0.76544	-0.00926206	0.214473	-0.00711934	0.0739303	-0.00420308	0.184283	-0.0018877	0.580069	-0.00378063	0.424759
NFYA	cg23470684	-0.00622973	0.0311715	-0.00199406	0.82799	-0.000859476	0.916693	-0.00542862	0.234945	-0.00268972	0.421697	-7.68e-05	0.983084	-0.00183676	0.730216
NFYA	cg23510764	0.00266044	0.532604	-0.0134208	0.593371	-0.00175152	0.866595	0.00288642	0.681331	0.000431043	0.936738	0.0102806	0.0835985	0.00133411	0.865861
NFYA	cg23533285	0.00276084	0.300727	0.0104725	0.499739	0.00106337	0.900552	0.00519595	0.284021	0.00258946	0.398851	-0.00238203	0.59847	0.000972424	0.842249
NFYA	cg23540139	-0.00308676	0.254622	-0.00366284	0.729798	-0.00795049	0.396843	-0.00246972	0.625425	-0.00164018	0.48985	-0.000759746	0.85781	0.00129036	0.782574
NFYA	cg23548201	-0.010361	0.00245081	-0.0131139	0.0938214	0.00134257	0.893133	-0.00785632	0.148743	-0.00827083	0.0307555	0.00539899	0.211143	-0.000561368	0.927674
NFYA	cg23560569	-0.00110928	0.687454	0.00261542	0.869672	0.000896634	0.9061	-0.00267082	0.560849	-8.8e-05	0.979533	0.00453102	0.239591	0.00205342	0.683963
NFYA	cg23570810	-0.00247571	0.703568	0.0317041	0.334812	-0.00395549	0.82685	0.00464392	0.689348	0.000230444	0.957636	-0.0018586	0.846804	0.0025729	0.806922
NFYA	cg23714355	-0.00109486	0.62542	0.00803393	0.41678	0.00526356	0.470569	0.00295685	0.434918	-0.00306343	0.281709	0.00346119	0.321103	0.00648793	0.119461
NFYA	cg23771052	-0.00688897	0.0167083	-0.010829	0.2942	0.000846649	0.921008	-0.00531618	0.235283	-0.00442463	0.199657	0.00342182	0.356774	-0.00148832	0.779267
NFYA	cg23791391	-0.00676722	0.00494935	-0.00635359	0.294987	-0.00616235	0.397819	-0.0056476	0.130208	-0.00457833	0.110486	-0.000112721	0.97038	-0.00165637	0.709541
NFYA	cg23831685	0.0007765	0.887841	0.0252508	0.336032	0.00328055	0.872161	0.00798078	0.442513	-0.000986048	0.822003	-0.0032952	0.709624	0.0082535	0.389568
NFYA	cg23891909	-0.000217278	0.918861	-0.0018834	0.778136	0.00357857	0.518951	0.00204163	0.573279	0.000904384	0.689686	3.15e-05	0.991378	0.000495906	0.893974
NFYA	cg23892836	-0.00182608	0.572766	-0.00482053	0.823293	-0.000276462	0.977008	0.00347424	0.553194	-0.00440019	0.222049	-0.000853493	0.867529	0.00571235	0.323976
NFYA	cg23923934	0.00273991	0.542742	0.00716516	0.811917	-0.0102968	0.480656	0.00376183	0.653718	0.00627023	0.172225	-0.00850149	0.27392	0.00136092	0.86652
NFYA	cg23928123	-0.00292275	0.289934	0.0118699	0.320825	0.0113377	0.216968	0.00552243	0.223201	-0.00437872	0.0978958	0.00226712	0.579578	0.0103075	0.0269251
NFYA	cg23935522	-0.0023077	0.422684	0.00526607	0.706965	-0.000477421	0.953048	0.00406086	0.382816	-0.00631663	0.0970903	0.00143267	0.732108	0.0100175	0.0597438
NFYA	cg24002003	0.0015129	0.426269	0.0164352	0.0635512	-0.00505702	0.469789	0.0044277	0.209216	0.000267078	0.902317	-0.00475416	0.110973	0.00319302	0.359928
NFYA	cg24088496	0.00330355	0.289277	-0.00373612	0.812439	0.0105533	0.25369	0.00639798	0.227414	0.000780698	0.849254	0.00730992	0.105181	0.00718893	0.21105
NFYA	cg24100168	0.00153361	0.472631	0.00388763	0.623705	0.0009606	0.877007	0.000385849	0.912652	0.00073336	0.795191	-0.0014137	0.628646	-0.000742445	0.847788
NFYA	cg24103563	0.0019027	0.43294	0.00198109	0.784699	0.00755167	0.509021	0.00444185	0.370104	0.000845961	0.627835	0.00570373	0.226867	0.004658	0.284153
NFYA	cg24168413	-0.00370749	0.0881038	-0.0161548	0.131861	-0.00275431	0.682513	-0.0045401	0.224903	-0.000997651	0.649511	0.00262547	0.424447	-0.00572582	0.151213
NFYA	cg24173234	-0.000456534	0.860892	0.00685865	0.470746	-0.00485256	0.456401	0.00348436	0.357237	-0.0056663	0.129096	-0.00222237	0.490206	0.00787263	0.103643
NFYA	cg24263283	-0.00219311	0.2968	0.00687318	0.540005	-0.00721481	0.381632	0.000723538	0.85382	-0.00284384	0.19354	-0.00137555	0.704325	0.00229493	0.553346
NFYA	cg24280832	0.00438302	0.460318	0.000769523	0.977716	-0.00832817	0.614915	0.00220565	0.831071	0.0115183	0.128862	0.00319843	0.704286	-0.00218469	0.841615
NFYA	cg24298610	-0.000456665	0.878281	0.0103284	0.586299	0.00255432	0.845513	0.00407479	0.485363	-0.000791191	0.645283	0.00129581	0.827087	0.00697672	0.168208
NFYA	cg24304309	2.23e-05	0.992613	0.00583269	0.600835	-0.0011814	0.857031	0.000737377	0.845693	0.00272787	0.388991	6.02e-05	0.985024	0.0014318	0.741923
NFYA	cg24329397	-0.00667066	0.0060076	-0.0101873	0.206257	-0.00178634	0.817646	-0.00619481	0.114602	-0.00379154	0.192093	0.00275914	0.408953	-0.000970741	0.828191
NFYA	cg24331727	0.00229914	0.261758	-0.00514127	0.497639	0.0075153	0.252112	0.00268451	0.412707	0.000326822	0.900178	0.00306708	0.337692	0.0017372	0.638951
NFYA	cg24351901	0.000178607	0.943458	0.00461811	0.783216	0.00288968	0.705675	0.00550686	0.227625	-0.00187238	0.504789	-0.00166423	0.693102	0.00805446	0.073585
NFYA	cg24455875	-0.00165916	0.29889	-0.0030252	0.666781	0.00420682	0.327256	0.000717632	0.794035	-0.00360722	0.0710525	0.00106437	0.632013	0.00293957	0.315971
NFYA	cg24511258	0.00134422	0.479176	0.00283755	0.724857	-0.00142518	0.843689	1.26e-05	0.997102	0.00264309	0.203634	-2.99e-05	0.99265	-0.00130991	0.706482
NFYA	cg24514600	-0.00686548	0.0717388	-0.000354828	0.977548	-0.00444813	0.731596	-0.00775886	0.227659	-0.00353454	0.388508	0.000741312	0.891077	-0.00661157	0.34446
NFYA	cg24548817	-0.00676207	0.0132634	-0.00561334	0.499089	-0.00669699	0.437144	-0.00741097	0.0835944	-0.00297562	0.37831	-0.000154487	0.96754	-0.00511811	0.303629
NFYA	cg24574692	-0.00592718	0.0141591	-0.0137799	0.35661	-0.00212374	0.759139	-0.00684943	0.106321	-0.00320534	0.191808	0.00271695	0.494233	-0.00472881	0.285954
NFYA	cg24598860	0.00371203	0.111551	0.000817537	0.934991	0.00288079	0.623253	0.00507887	0.216005	0.000689708	0.806255	0.00197563	0.548095	0.00467159	0.268901
NFYA	cg24603130	0.00262036	0.549452	-0.0166284	0.376745	0.00134417	0.922609	0.00545102	0.488987	-0.00414218	0.275994	-0.000430717	0.951435	0.00888154	0.242863
NFYA	cg24628310	-0.000185807	0.918783	-0.000991413	0.918502	0.00224611	0.676595	-0.000353418	0.903986	-0.00105559	0.657487	-0.0013433	0.617107	0.00162214	0.620539
NFYA	cg24674925	-0.00776649	0.00243342	-0.00297042	0.711761	-0.00811619	0.313283	-0.00864996	0.0405527	-0.00517161	0.0933539	-0.00249004	0.458462	-0.00290955	0.537235
NFYA	cg24678928	-0.00356675	0.614715	0.018923	0.607457	0.00776616	0.740741	0.00237095	0.862691	0.000238769	0.917396	0.00172733	0.886829	0.00317937	0.785923
NFYA	cg24687432	-0.000880363	0.630625	-0.0034967	0.759597	-0.0073008	0.228367	-0.00135788	0.672864	0.00104812	0.630538	0.00078248	0.792059	-0.00226967	0.494489
NFYA	cg24694018	0.000597069	0.768092	-0.00884956	0.25044	-0.000820566	0.897395	0.000273374	0.931527	0.00344872	0.170088	0.000513093	0.85481	-0.0023235	0.524501
NFYA	cg24705841	0.00355975	0.288365	0.00372148	0.815673	-0.000121932	0.989854	0.00632073	0.26052	0.00310998	0.48425	-0.00374188	0.466687	0.00412938	0.500655
NFYA	cg24709587	0.000877611	0.707681	0.00514769	0.751927	0.00341154	0.609987	0.00503233	0.229942	-0.00156864	0.560689	0.00109366	0.758262	0.00393558	0.358587
NFYA	cg24798947	0.00302359	0.204915	0.00597194	0.572008	0.0118953	0.079715	0.00453535	0.260587	0.001924	0.528005	0.00457929	0.214707	0.0010433	0.812962
NFYA	cg24833456	-0.00640191	0.0286864	-0.00162932	0.821021	-0.00399258	0.682774	-0.0051296	0.268774	-0.00424889	0.224798	0.000379221	0.923517	-0.00193858	0.720437
NFYA	cg24886006	-0.00552992	0.0569733	-0.0115414	0.31688	-0.00190669	0.797283	-0.00297044	0.512767	-0.0037815	0.274084	0.00144602	0.69495	0.00161377	0.762556
NFYA	cg24898914	0.0035078	0.0912442	0.00362488	0.622816	0.00122607	0.814148	0.00199339	0.53424	0.00607641	0.0364584	-0.000663501	0.778424	-0.00181287	0.636519
NFYA	cg24904009	7.62e-05	0.96732	-0.00953474	0.0959107	0.00307199	0.561863	0.000184216	0.950838	0.00110211	0.650651	0.0054036	0.0396895	0.00059891	0.862524
NFYA	cg24922246	-0.0015703	0.262819	-0.000484563	0.899898	0.00173046	0.639573	0.000335536	0.873761	-0.000692342	0.709413	0.000758131	0.630131	0.00301481	0.226024
NFYA	cg24939283	0.00578111	0.185529	0.00251033	0.924622	-0.00955191	0.490053	0.0106879	0.152331	0.00592685	0.250415	-0.00462632	0.511547	0.00771475	0.341714
NFYA	cg25008614	0.00205727	0.456861	0.0105416	0.218251	-0.00802088	0.116427	0.00213826	0.700645	0.00339732	0.208251	-0.0064724	0.00963519	-0.00287708	0.56938
NFYA	cg25017777	-0.00459386	0.0230015	-0.00459721	0.504695	-0.00506748	0.349408	-0.00376228	0.236667	-0.00339094	0.160579	0.000529626	0.828646	-0.00154104	0.676206
NFYA	cg25042789	0.0077767	0.0188244	0.0060994	0.763863	0.00303846	0.745118	0.00622355	0.290251	0.00921903	0.0204406	-0.000284501	0.956472	-0.00131598	0.830913
NFYA	cg25044615	-0.00609952	0.0132037	-0.00903673	0.180971	-0.00539638	0.497596	-0.00658878	0.0966455	-0.00276724	0.342819	0.00115719	0.728802	-0.00265163	0.558182
NFYA	cg25114611	-0.00121382	0.535698	0.00532854	0.65052	-0.000136931	0.983179	0.00161552	0.631062	-0.000756136	0.738774	-0.0010444	0.740312	0.00366792	0.295716
NFYA	cg25164589	-0.0065604	0.0472446	-0.0254336	0.135476	-0.00424546	0.646813	-0.00973485	0.0870847	-0.00314773	0.460139	0.0100554	0.0331243	-0.00406993	0.504374
NFYA	cg25178683	0.00296007	0.464955	0.0317981	0.133366	-0.00748869	0.639165	0.0070041	0.379789	0.000915375	0.80879	-0.00728771	0.317781	0.00803009	0.269594
NFYA	cg25242306	0.00481933	0.0179333	0.00762529	0.316	0.00782715	0.172225	0.00743974	0.0275179	0.000937661	0.70328	0.000674351	0.803293	0.00655912	0.0693952
NFYA	cg25283432	0.000921547	0.35967	0.00512218	0.317572	-0.00320261	0.123234	-0.000162298	0.923381	0.00104686	0.435801	-0.0022223	0.0930754	-0.000778508	0.678051
NFYA	cg25298189	-0.00677515	0.00594088	-0.00818901	0.482933	-0.00771633	0.213368	-0.0070879	0.0730231	-0.00314447	0.274651	-0.000382962	0.905235	-0.00346168	0.442536
NFYA	cg25317210	-0.000542414	0.853076	-0.00347213	0.808517	0.000504915	0.944203	0.00561123	0.26669	-0.00676072	0.0589942	0.00195162	0.595199	0.00873017	0.10772
NFYA	cg25325512	-0.00082168	0.786514	0.00110844	0.936284	0.00226591	0.719347	0.00488133	0.312723	-0.00460747	0.253948	-0.000412614	0.915329	0.0081697	0.138438
NFYA	cg25345365	-0.00199865	0.553527	0.0115612	0.396445	0.000812989	0.944025	-0.00117777	0.850607	0.001313	0.728885	0.00275092	0.601391	0.0028323	0.646894
NFYA	cg25498843	-0.00218448	0.417812	0.01067	0.393127	-0.00172428	0.852896	-0.00165553	0.696947	-4.55e-06	0.99895	-0.00135105	0.74716	0.000233796	0.962503
NFYA	cg25509467	-0.00455449	0.0182171	-0.0103583	0.0653805	-0.0033497	0.607021	-0.00603847	0.0511997	-0.00104533	0.648154	0.000919222	0.725506	-0.00365467	0.304004
NFYA	cg25539555	-0.00707104	0.00420771	-0.00680366	0.365201	-0.00517833	0.484322	-0.00578047	0.154965	-0.00558738	0.0514084	-0.000107472	0.973138	0.000449991	0.921145
NFYA	cg25563198	2.87e-05	0.987728	-0.00149023	0.886571	0.00446778	0.436019	0.00154239	0.632378	0.00105869	0.614198	0.00223463	0.434776	-0.000502082	0.881631
NFYA	cg25637655	0.00463086	0.480239	0.000437347	0.991395	-0.00632097	0.702373	-0.0050693	0.624273	0.0175904	0.049962	-0.00386214	0.673042	-0.0144825	0.226281
NFYA	cg25753291	-0.000326604	0.908422	0.00873033	0.608221	0.00206239	0.791935	0.00206686	0.659735	-0.00361685	0.333737	0.00218034	0.572268	0.00618954	0.243313
NFYA	cg25800166	-0.00416186	0.179717	-0.00869714	0.587217	-0.00508001	0.586558	-0.0017494	0.744311	-0.00272169	0.447982	0.00297198	0.52118	-0.000847466	0.879702
NFYA	cg25806655	-0.0058154	0.0304195	-0.0184852	0.115442	-0.00732847	0.314267	-0.00710894	0.128447	-0.00293013	0.311309	-0.00114642	0.776754	-0.00494073	0.318335
NFYA	cg25843003	0.000481028	0.896928	0.0345029	0.020203	-0.000657439	0.911212	0.00557414	0.31993	0.00338029	0.481152	-0.00483567	0.190678	0.00110283	0.863805
NFYA	cg25863829	0.000821508	0.752582	0.00568062	0.615931	0.00550186	0.524808	0.000919251	0.828099	-0.000568815	0.869939	-0.00115192	0.772762	0.00309443	0.520819
NFYA	cg25884651	0.00168998	0.443927	0.00257102	0.728695	0.00279103	0.774047	0.00224056	0.591955	0.00247243	0.217509	0.00102918	0.797179	0.00222472	0.567442
NFYA	cg25984164	0.0011157	0.844177	0.0358893	0.169067	0.0167533	0.408206	0.0162306	0.121047	-0.00463834	0.261126	-0.0035916	0.68595	0.018378	0.0562027
NFYA	cg25990696	-0.010243	0.00251379	-0.0233276	0.127395	-0.00782306	0.464663	-0.00991182	0.0816184	-0.00691652	0.0625311	0.00255162	0.612708	-0.00552015	0.371099
NFYA	cg25998594	-0.00168804	0.607125	0.0164277	0.344009	-0.00576805	0.61123	-0.000548569	0.932045	0.000992527	0.576215	-0.00295089	0.586168	0.00172056	0.754231
NFYA	cg25998603	0.00579933	0.0585525	0.0118888	0.337981	-0.00153925	0.880915	0.00280377	0.5853	0.00755211	0.0503872	0.000882484	0.85234	4.4e-05	0.99366
NFYA	cg26002008	-0.00473495	0.0159896	-0.00225456	0.742529	-0.00493856	0.371551	-0.00502584	0.10533	-0.0024341	0.288954	-0.000179019	0.943313	-0.00300616	0.408053
NFYA	cg26002422	-0.00519312	0.0257044	-0.00230913	0.759362	-0.00130401	0.838356	-0.00200675	0.576462	-0.00486757	0.0792151	-0.000764759	0.784821	0.00156222	0.712799
NFYA	cg26060580	0.00192637	0.384142	0.00617893	0.346482	0.000707173	0.923813	0.00333963	0.39335	0.00297179	0.236095	0.000171456	0.961201	-0.000200797	0.960548
NFYA	cg26081786	-0.000398075	0.818759	-0.00359782	0.524627	0.00309817	0.396255	-0.000460365	0.874675	-0.00154889	0.497036	0.00131217	0.553863	0.00258402	0.417452
NFYA	cg26112542	-0.00165685	0.540283	-0.0233237	0.0462209	0.00341139	0.693117	-0.00241986	0.575427	-0.0012685	0.728502	0.00539231	0.171936	-0.00262877	0.599689
NFYA	cg26167603	-0.00478609	0.0258119	-0.00501403	0.477852	0.00078697	0.895025	-0.00217479	0.502974	-0.00498226	0.074723	0.000908063	0.729747	0.00217998	0.582769
NFYA	cg26243277	-0.000930324	0.526932	0.00486393	0.281924	-0.00442088	0.407369	-0.00170348	0.48694	-0.00114676	0.542175	-0.000915733	0.670334	0.0001296	0.961999
NFYA	cg26305504	-0.00298623	0.195696	-1.21e-05	0.999192	-0.00686374	0.193774	-0.00251253	0.49234	-0.000807401	0.77666	-3.42e-05	0.991525	-0.00207706	0.624341
NFYA	cg26312951	-0.00377832	0.486862	0.000880783	0.978023	-0.00416995	0.775528	-0.00071053	0.944315	0.00158857	0.578639	-0.000169109	0.983281	-0.00131023	0.88448
NFYA	cg26392102	0.00224986	0.345272	0.000388543	0.979144	-0.00417479	0.466229	0.00104856	0.787101	0.00605471	0.057494	-0.00301132	0.361727	-0.00137946	0.753275
NFYA	cg26416615	0.000126034	0.953759	0.0160809	0.230562	-0.00772503	0.254367	0.00425528	0.291842	-0.000489564	0.838255	-0.00478008	0.216657	0.00291547	0.457193
NFYA	cg26422453	-0.000467688	0.702737	-0.00379792	0.315656	0.00398454	0.418806	-0.000169512	0.935012	-0.000211305	0.882023	0.00283685	0.158644	0.00228577	0.299435
NFYA	cg26443127	-0.0072915	0.00450952	-0.0110465	0.240959	-0.00471311	0.539787	-0.00757197	0.0688019	-0.00434063	0.143117	0.00227247	0.524423	-0.00373766	0.428768
NFYA	cg26505274	0.00535625	0.203169	0.00295764	0.877403	0.00558099	0.597074	0.00414855	0.565932	-0.000802212	0.847829	-0.00024632	0.965117	0.00255931	0.724616
NFYA	cg26531432	0.00410626	0.302613	0.0175025	0.35806	0.00747555	0.550193	0.0117236	0.094816	0.00245012	0.585595	0.00089109	0.877661	0.0103457	0.155672
NFYA	cg26535158	-0.00788624	0.00649656	-0.0120987	0.149848	-0.00364553	0.719979	-0.00920987	0.0526746	-0.00261454	0.419665	0.00439329	0.297799	-0.00579816	0.273775
NFYA	cg26557908	0.00296513	0.180734	-0.00821309	0.35679	-0.000125382	0.981221	-0.000479434	0.884243	0.00575703	0.0492851	-0.000346969	0.893571	-0.00369921	0.362645
NFYA	cg26599989	0.000435202	0.824097	0.00758739	0.444266	0.00278735	0.600085	0.00228367	0.469636	-0.0017535	0.48642	0.00188168	0.518885	0.00492902	0.170296
NFYA	cg26605164	-0.00742998	0.00270343	-0.0104083	0.225959	0.00134347	0.836731	-0.0055459	0.14521	-0.00512597	0.0904645	0.00420198	0.181497	0.000264	0.95334
NFYA	cg26645302	0.0044248	0.0283012	0.00340002	0.794673	0.00744156	0.201644	0.0079309	0.0135994	0.00152501	0.519829	-0.000720644	0.819307	0.00612499	0.0910387
NFYA	cg26651978	-0.000316995	0.872103	-0.0191232	0.0424019	-0.000243548	0.968577	-0.00173431	0.621024	0.00251165	0.271067	0.00239351	0.42923	-0.0032787	0.361846
NFYA	cg26663590	-0.00138761	0.618721	0.0104161	0.524568	0.00459487	0.561429	0.00427253	0.349852	-0.00499495	0.175972	0.00108028	0.801281	0.00992789	0.0547771
NFYA	cg26680656	0.00257106	0.373547	0.00194984	0.874308	0.0141769	0.143099	0.00571738	0.275461	0.000363117	0.909554	0.00308632	0.474727	0.00806049	0.128348
NFYA	cg26709300	0.00541863	0.0267251	-0.00224753	0.862158	0.0167212	0.0324705	0.00559495	0.17558	0.00556315	0.0750309	0.00536981	0.133312	0.00311798	0.482746
NFYA	cg26724018	0.00772326	0.0254166	0.0306725	0.118427	0.00700319	0.491414	0.0129111	0.0382672	0.00578016	0.144756	-0.00387436	0.463011	0.0073153	0.241384
NFYA	cg26730653	0.00213047	0.353759	-0.00147461	0.881468	0.0044958	0.592663	0.00121672	0.747411	0.000994876	0.728946	-0.000746622	0.839753	0.00142837	0.728822
NFYA	cg26801613	-0.00170205	0.531411	-0.00193044	0.840775	0.00744275	0.405558	0.00518158	0.215438	-0.00383867	0.241321	0.00211636	0.581384	0.00921734	0.0607842
NFYA	cg26816919	0.00170776	0.424468	-0.00479496	0.452992	-0.0015179	0.792826	0.000496883	0.882261	0.000827197	0.770117	0.00192542	0.482808	0.000457126	0.90696
NFYA	cg26827202	-0.00475962	0.0251283	-0.0136288	0.00220343	0.00157878	0.782789	-0.00230971	0.477863	-0.00815758	0.00783766	0.00158687	0.571743	0.00410289	0.298321
NFYA	cg26867393	0.00115595	0.495139	0.013629	0.186828	0.000148044	0.979895	0.00381559	0.21359	0.000919534	0.617212	-0.00271341	0.369635	0.0025125	0.416929
NFYA	cg26882438	-0.00273584	0.532028	0.00153315	0.929814	-0.00942616	0.465999	0.00192273	0.808585	-0.00266764	0.502949	-0.00586506	0.338697	0.00357345	0.63124
NFYA	cg26884033	-0.00292193	0.169039	0.0072641	0.241459	-0.000275783	0.966336	-0.0019565	0.557834	-0.00146768	0.562709	-0.00195036	0.491065	-0.000312233	0.936423
NFYA	cg26889953	-0.00839764	0.00680437	-0.00936374	0.441634	-0.00662973	0.45381	-0.0101258	0.0474415	-0.00433939	0.192566	0.000999704	0.811028	-0.00715269	0.204472
NFYA	cg26916621	-0.00298443	0.228185	0.01526	0.154775	-0.00661111	0.218301	0.00158219	0.691936	-0.00506963	0.0902309	-0.00201519	0.498395	0.00385445	0.390448
NFYA	cg26955383	0.000637556	0.734502	0.00493028	0.593933	0.003461	0.466975	0.0016179	0.607982	6.71e-05	0.977157	-0.0015641	0.58501	0.00110289	0.747544
NFYA	cg26955963	-0.00557169	0.0153594	-0.023622	0.124412	-0.00844644	0.16693	-0.00775847	0.0357134	-0.00392162	0.181302	0.00363065	0.294708	-0.000556701	0.893383
NFYA	cg26959945	0.00386215	0.0752706	0.00738003	0.340969	-0.00385367	0.512541	0.0041634	0.216035	0.00291335	0.296825	-0.00121594	0.679598	0.00081631	0.83594
NFYA	cg26999340	-0.00577364	0.0104536	-0.00989759	0.161225	-0.00812879	0.231199	-0.00710179	0.0464366	-0.00195173	0.471922	9.96e-06	0.997399	-0.00479012	0.247846
NFYA	cg27024363	0.00269368	0.141183	-0.00793034	0.260386	0.00643662	0.214404	-9.53e-05	0.972327	0.00305602	0.206131	0.00359708	0.14325	-0.00300402	0.363667
NFYA	cg27032101	0.00153779	0.455569	0.00231427	0.742827	0.00514382	0.470706	0.00449607	0.196544	0.000273204	0.915646	0.00223377	0.457154	0.00478879	0.205459
NFYA	cg27045295	0.000550793	0.869657	0.00138838	0.927131	0.00317132	0.748007	0.00381582	0.497405	-0.00101024	0.815993	0.00443071	0.362094	0.00286435	0.644244
NFYA	cg27049094	0.00188919	0.591429	-0.000141836	0.995178	0.00737146	0.515535	0.00162744	0.793738	0.00112876	0.788107	0.00460682	0.435671	0.000893548	0.889453
NFYA	cg27058077	-0.00778633	0.00848179	-0.00918918	0.184877	-0.00277146	0.728011	-0.00635921	0.174994	-0.00620911	0.0696875	0.0014567	0.696179	-0.000948935	0.860751
NFYA	cg27094376	-0.00459654	0.0476567	-0.00195405	0.839191	0.00519769	0.401508	-0.00201659	0.598784	-0.0039198	0.147355	0.00324817	0.274038	0.000480744	0.910461
NFYA	cg27106909	0.00515825	0.00589654	0.00152421	0.833356	0.0211196	0.000329841	0.00912469	0.00310074	0.00236699	0.324516	0.00407075	0.119524	0.00687182	0.0424561
NFYA	cg27212386	-0.00651363	0.0116156	-0.00604762	0.371558	-0.000263034	0.973793	-0.004542	0.264284	-0.0054169	0.0732468	0.00142451	0.686026	-8.08e-05	0.986269
NFYA	cg27269112	-0.00754901	0.000761078	-0.00940208	0.276242	-0.00458654	0.453983	-0.00649144	0.0588977	-0.00570977	0.0367144	-0.000520182	0.856459	-0.0002392	0.953702
NFYA	cg27277339	-0.00172331	0.466808	-0.00311908	0.723164	0.00491263	0.28353	0.00354537	0.290105	-0.00563403	0.097888	0.000861401	0.74079	0.00779165	0.0756922
NFYA	cg27295113	0.00409921	0.0323495	0.00528961	0.580873	-0.000282372	0.959202	0.00259305	0.367519	0.00443464	0.0883665	-0.00241186	0.335864	0.000713397	0.838163
NFYA	cg27320774	-0.00639469	0.00252917	-0.00637987	0.295188	-0.00510175	0.40528	-0.00518429	0.10461	-0.00499401	0.0609617	-0.000851279	0.746918	-0.000119962	0.975472
NFYA	cg27327093	-0.00351448	0.103748	0.00492526	0.510807	-0.00752449	0.227872	-0.00442665	0.210134	3.23e-05	0.989643	-0.00287667	0.335033	-0.00272931	0.495173
NFYA	cg27335571	1.65e-05	0.987121	0.000964822	0.803583	4.56e-05	0.990047	-0.0007253	0.675555	-3.94e-05	0.974113	-3.71e-06	0.998099	-0.000962896	0.599951
NFYA	cg27397830	0.00408557	0.0451537	0.000518445	0.952258	0.0036704	0.463405	0.00541962	0.0801966	0.00160081	0.518198	0.000210701	0.939194	0.00323661	0.365496
NFYA	cg27470213	0.000526558	0.833622	-0.0124638	0.390148	-0.00422595	0.578028	-0.00240782	0.573064	0.00115074	0.670728	0.00225189	0.561224	-0.00393915	0.366354
NFYA	cg27486585	0.00605319	0.0287901	0.000187483	0.988924	-0.0017597	0.840642	0.00271919	0.56535	0.00907291	0.0094592	-0.00240352	0.535017	-0.00673874	0.188829
NFYA	cg27511678	0.00440184	0.0575461	0.0201097	0.0791422	0.00024816	0.972579	0.00602149	0.0937505	0.00311416	0.283086	-0.00314305	0.345917	0.00223127	0.595046
NFYA	cg27529346	0.00377994	0.22684	0.00773384	0.707917	-0.000570782	0.954943	0.00194836	0.724367	0.00700351	0.0596954	-0.0035388	0.494327	-0.00156971	0.784044
NFYA	cg27537252	0.00471951	0.468435	0.0431919	0.174476	-0.00590294	0.750308	0.00694892	0.564339	0.00997762	0.0582072	-0.00936064	0.322884	-0.00267266	0.806145
NFYA	cg27540367	0.000731791	0.624559	0.000602963	0.920945	0.0106624	0.0151477	0.00308489	0.228286	-0.000833178	0.624481	0.00147756	0.481012	0.00411208	0.129584
NFYA	cg27552857	-0.00533017	0.0137093	-0.00528763	0.67611	-0.00897513	0.1624	-0.00653927	0.0650601	-0.00288491	0.205357	-0.00294978	0.367222	-0.00494759	0.211319
NFYA	cg27580567	-0.00432644	0.173401	-0.0124018	0.48215	-0.00331722	0.703048	-0.000871553	0.866909	-0.00488179	0.208402	-0.000181029	0.96807	0.00593622	0.31386
NFYA	cg27612129	0.00155543	0.437781	-0.00321028	0.678297	-0.00259888	0.609604	-0.000132251	0.966579	0.00213528	0.41571	0.00119125	0.598502	-0.000135218	0.969612
NFYA	cg27662789	0.00313881	0.430101	-0.00707748	0.810293	-0.00108125	0.942364	0.00184413	0.808783	-0.00173075	0.688689	-0.00333782	0.661239	0.000635993	0.93066
NR2F2	cg00078782	0.000196829	0.952221	-0.00920039	0.496573	0.0263526	0.0219114	-0.00109214	0.825483	-4.32e-05	0.991323	0.011824	0.0143869	0.000282942	0.965151
NR2F2	cg00218406	0.00623409	0.316722	0.00372384	0.900923	-7.4e-05	0.996151	0.0105924	0.239442	0.00451052	0.547466	-0.000378589	0.962887	0.00589844	0.603921
NR2F2	cg00243880	-0.000704099	0.839528	-0.0152038	0.28969	0.0215991	0.0609671	-0.00207848	0.685777	-0.000533055	0.898839	0.00890105	0.0823267	2.68e-05	0.996857
NR2F2	cg00257455	0.000287503	0.794868	0.000277671	0.94882	0.00461353	0.252347	0.00202487	0.233473	-0.000677664	0.625612	0.000400476	0.812459	0.00311851	0.142378
NR2F2	cg00272009	0.0132121	0.00632012	-0.00715588	0.726961	0.0308262	0.0950183	0.02493	0.00211988	0.00387626	0.430487	0.00848026	0.3012	0.0159589	0.0714557
NR2F2	cg00287009	0.00590095	0.0405949	-0.00901702	0.354195	0.00567479	0.618887	0.00797194	0.101747	0.00615504	0.0765634	-0.00114537	0.820521	0.00215722	0.700966
NR2F2	cg00290355	-0.00366418	0.17021	0.011016	0.470287	-0.00558764	0.471508	-0.00489962	0.233933	-0.00198289	0.585639	-0.00695485	0.0720688	-0.000712739	0.892363
NR2F2	cg00290637	0.00129667	0.666958	-0.00338165	0.771489	0.0221603	0.0253287	-0.000286319	0.948082	0.00169346	0.636104	0.00831907	0.0514988	-0.000572266	0.922772
NR2F2	cg00320269	0.000172519	0.960973	-0.000664564	0.952023	0.0300625	0.0163546	0.00199795	0.713583	-0.00332221	0.421537	0.0111637	0.0296849	0.00565851	0.41282
NR2F2	cg00340855	0.00470064	0.280658	-0.0089418	0.686333	0.0381235	0.0115898	0.0160414	0.0254425	-0.00169137	0.752165	0.0123783	0.054668	0.0164186	0.052437
NR2F2	cg00347584	-0.000769985	0.743492	0.00211144	0.869366	-0.00441933	0.551435	-0.000740289	0.837273	-0.00154769	0.627078	-0.00217922	0.554793	-0.00105682	0.819537
NR2F2	cg00358010	0.00276813	0.282323	0.00563519	0.584655	0.0208421	0.0150062	0.00249637	0.515529	0.00202938	0.541823	0.00647862	0.0910532	0.00185194	0.715097
NR2F2	cg00432233	0.00024135	0.928808	0.00417955	0.193363	-0.00503408	0.0707175	-0.000191823	0.966227	-0.000135202	0.963392	-0.00330454	0.00786448	-0.0030879	0.558256
NR2F2	cg00458211	0.00422202	0.0770028	0.0229677	0.040206	0.0094175	0.434297	0.00891179	0.0407339	-0.000790011	0.706568	-0.000248977	0.963021	0.00972512	0.0320915
NR2F2	cg00480970	-0.00218351	0.461777	-0.00787785	0.627872	-0.00352132	0.669334	-0.00104827	0.819523	-0.00243535	0.493683	-0.00110396	0.806476	0.00269702	0.619719
NR2F2	cg00481272	-0.003255	0.0907879	0.0118004	0.122315	-0.0124445	0.0148412	-0.005295	0.0475211	-0.000896731	0.714385	-0.00583043	0.016362	-0.00323598	0.383959
NR2F2	cg00504445	-0.00142757	0.674874	0.0164077	0.390328	-0.00579152	0.626406	-0.00495751	0.36982	0.00222171	0.592205	-0.00775598	0.199646	-0.00475771	0.478594
NR2F2	cg00508575	0.00166629	0.495573	0.0145088	0.286457	-0.00737513	0.44425	-0.00277588	0.455413	0.00532818	0.118554	-0.00668533	0.136655	-0.00785564	0.101595
NR2F2	cg00533183	0.00643322	0.0693166	0.00128387	0.961326	0.000129658	0.990507	0.00717446	0.20152	0.00635231	0.170513	-0.00230123	0.685242	-0.0029219	0.673484
NR2F2	cg00539491	0.00198878	0.451369	0.0322233	0.00543667	0.00572448	0.417749	0.00171789	0.657858	0.0019174	0.610798	-0.00344224	0.339932	-0.000811084	0.876667
NR2F2	cg00569896	-0.00548869	0.106541	-0.00686711	0.701584	-0.0231307	0.0358748	-0.0080681	0.119977	-0.00245399	0.571471	-0.0134318	0.00985876	-0.00789329	0.228633
NR2F2	cg00570504	0.00641163	0.0550177	0.01901	0.199084	0.0227042	0.0714411	0.00844856	0.0711304	0.00625286	0.164889	0.00731392	0.168534	0.00374712	0.554348
NR2F2	cg00598235	0.00259017	0.341518	-0.00298521	0.859988	0.00854342	0.416327	0.00429759	0.350643	0.00270667	0.334048	0.00353315	0.473371	0.000600464	0.905167
NR2F2	cg00622957	0.00501689	0.171387	-0.00303893	0.782126	0.0218454	0.0465375	0.000552302	0.914209	0.00873557	0.0471798	0.00808207	0.0861711	-0.00602169	0.399093
NR2F2	cg00633969	-0.000222551	0.754774	-0.00160659	0.707632	0.000352756	0.913074	0.000641154	0.608501	-0.000951628	0.225071	0.000563932	0.707022	0.00156771	0.26035
NR2F2	cg00647820	-0.00893346	0.0622271	-0.00252002	0.915261	-0.0253676	0.223694	-0.0175927	0.027011	-0.00250236	0.650541	-0.00759083	0.365348	-0.0134703	0.138375
NR2F2	cg00674311	-0.000458289	0.886735	-0.0120986	0.291524	0.0280252	0.0139995	-2.45e-05	0.995872	-0.00262665	0.498177	0.0110717	0.0176945	0.00400434	0.528018
NR2F2	cg00676801	0.000962804	0.780456	-0.00853239	0.679919	-0.00641788	0.642179	0.0030514	0.610722	0.00133057	0.730436	-0.000214394	0.973243	0.000185572	0.977876
NR2F2	cg00679477	-0.0038041	0.357225	0.0133452	0.556248	-0.025593	0.110756	0.000409777	0.949442	-0.00512874	0.315197	-0.0122647	0.088163	0.00666965	0.405165
NR2F2	cg00736299	-0.00531683	0.26976	0.00122381	0.944841	0.0258979	0.0993387	0.00092549	0.894095	-0.0125936	0.0427482	0.00879374	0.214401	0.0122947	0.194152
NR2F2	cg00790756	-0.00317366	0.492754	-0.0251897	0.364523	0.0225571	0.134976	-0.00573867	0.458456	-0.000893554	0.845725	0.010503	0.212062	-0.002319	0.796161
NR2F2	cg00791181	-0.00390733	0.31611	0.00693919	0.731034	-0.0255449	0.0451879	-0.00593939	0.304594	-0.00221588	0.676426	-0.00472842	0.402536	-0.00501081	0.516959
NR2F2	cg00855901	0.00107082	0.720616	-0.00313487	0.616088	0.0129749	0.0338005	0.00258661	0.508189	-0.00222171	0.555178	0.00518005	0.0651611	0.0074556	0.167799
NR2F2	cg00869668	0.00157883	0.715019	-0.00024576	0.986032	0.0376217	0.00128006	0.00275993	0.641016	-0.00137806	0.80116	0.0086225	0.108794	0.00467388	0.575359
NR2F2	cg00893008	0.000957476	0.80444	-0.00521953	0.66877	0.0303975	0.0232246	0.000569756	0.92331	0.00168228	0.712828	0.0118843	0.0334724	1.38e-05	0.998545
NR2F2	cg00959259	0.0162864	0.113569	0.0015684	0.975823	0.0409275	0.0730625	0.0375723	0.0201212	-0.00368729	0.525364	0.0136015	0.316901	0.0347878	0.0379574
NR2F2	cg00960240	0.00118083	0.626524	-0.00305752	0.684025	-0.00440457	0.642668	0.00134668	0.712852	0.000441365	0.885327	-0.00195634	0.606367	-0.00155242	0.744554
NR2F2	cg00974864	-0.00113011	0.703404	-0.0146152	0.170704	0.017888	0.111916	-0.0035239	0.41799	0.000346048	0.924315	0.00786928	0.0835633	-0.00134528	0.818229
NR2F2	cg00992745	0.00179351	0.678219	0.000930152	0.947308	0.024067	0.0997847	-0.000355673	0.957107	0.00263615	0.607957	0.00947272	0.134926	-0.000112643	0.989441
NR2F2	cg01028142	0.0155811	0.0328076	0.00835322	0.816653	0.0722259	0.0326055	0.0332296	0.0146544	0.00156888	0.479303	0.0237227	0.109443	0.0281721	0.0313585
NR2F2	cg01059398	0.00173234	0.652658	0.0220837	0.269577	-0.0114047	0.409173	0.0053855	0.381193	0.000477641	0.92503	-0.00556153	0.378387	0.00590049	0.427964
NR2F2	cg01079652	0.0151381	0.0314958	-0.00292534	0.942581	0.0936792	0.016385	0.0357123	0.0109684	-0.000947846	0.709042	0.0260392	0.113201	0.0344968	0.00876476
NR2F2	cg01082299	0.00611783	0.221975	-0.0117919	0.761024	0.0227329	0.160992	0.0129465	0.133896	0.00394422	0.430528	0.00902554	0.328257	0.00687328	0.466339
NR2F2	cg01095328	0.0025197	0.443221	0.0229455	0.311475	0.00992998	0.38987	0.00702863	0.174317	-0.00214544	0.616499	-0.000963384	0.865376	0.00758967	0.23962
NR2F2	cg01108653	-0.0003756	0.877693	-0.0109734	0.410274	0.0156406	0.0901965	0.00153349	0.686251	-0.00216683	0.460869	0.0081115	0.0479015	0.00430841	0.367278
NR2F2	cg01138448	0.0034498	0.341064	0.0112741	0.449561	-0.0120889	0.429862	0.0020933	0.726268	0.00691716	0.142195	-0.00333635	0.61082	-0.00672604	0.344843
NR2F2	cg01190666	0.00838435	0.0405457	0.0159283	0.461931	0.0278313	0.0523957	0.0178225	0.00702851	0.00176179	0.54099	0.00536062	0.431658	0.0148963	0.0326999
NR2F2	cg01218053	-0.00100387	0.332898	-0.000713905	0.874705	-0.00167698	0.585929	-0.000346526	0.811349	-0.00187531	0.187229	-0.00160852	0.296332	0.00234699	0.223012
NR2F2	cg01237738	0.00259004	0.191915	-0.00183266	0.672492	0.00829122	0.0840952	0.000996544	0.731631	0.00246711	0.364382	0.0033622	0.135328	-0.000834675	0.828873
NR2F2	cg01250398	0.00132016	0.788401	-0.0125186	0.532553	0.0343572	0.0580844	0.00128714	0.863842	0.000539425	0.928913	0.0124919	0.0954205	-0.00116593	0.904125
NR2F2	cg01262564	0.000725412	0.743418	-0.0023435	0.832657	-0.0127245	0.101528	-0.00185612	0.587091	0.00142187	0.602603	-0.00486416	0.210214	-0.00251699	0.552597
NR2F2	cg01264131	0.00694488	0.0633454	0.0140195	0.294099	0.0291347	0.0887302	0.016809	0.0163087	-0.00153488	0.658591	0.00224005	0.77289	0.0184186	0.0108424
NR2F2	cg01280180	-0.00103237	0.679412	0.00196459	0.895165	-0.014826	0.110973	-0.00324431	0.407258	0.0027908	0.389966	-0.00672887	0.115484	-0.00639653	0.190575
NR2F2	cg01309328	0.00983413	0.0193992	0.0191891	0.522282	0.020783	0.105482	0.0121814	0.0692482	0.0118924	0.0145073	-0.000669742	0.916287	-0.000873752	0.911456
NR2F2	cg01329005	0.00159886	0.183723	-0.000237929	0.963233	0.00492283	0.00877631	0.00339813	0.00634309	-0.00107698	0.579469	0.00269772	0.0134706	0.00365904	0.112789
NR2F2	cg01355282	0.00270336	0.411154	0.00265155	0.677576	0.0145995	0.0220378	0.00307377	0.438026	0.00337101	0.486106	0.0015694	0.583736	0.00127899	0.835888
NR2F2	cg01372572	-0.00196627	0.367077	0.00557445	0.420405	-0.00914631	0.205476	-0.00612925	0.0589972	0.000165432	0.952417	-0.00235063	0.490715	-0.00357367	0.379808
NR2F2	cg01404893	0.000176771	0.951194	-0.00801316	0.446949	0.020892	0.0248161	0.00159326	0.714001	-0.00172913	0.624921	0.00510025	0.213247	0.0043507	0.441064
NR2F2	cg01458054	-0.000389317	0.897423	-8.81e-05	0.993901	-0.0256444	0.02478	-0.00847819	0.063065	0.00679215	0.077514	-0.00791868	0.0897649	-0.014222	0.0126391
NR2F2	cg01463146	-0.00255749	0.420893	-0.00512152	0.768699	0.0207812	0.0380402	-0.0015545	0.763296	-0.0036949	0.281042	0.00410104	0.417772	0.002224	0.721974
NR2F2	cg01517384	-0.00119548	0.824609	0.0157211	0.699181	0.0221201	0.181784	-0.000388506	0.963758	0.00320058	0.662878	0.0122033	0.188376	-0.00209478	0.841584
NR2F2	cg01526089	-0.00260833	0.341956	-0.00546578	0.55206	0.0233171	0.00240358	-0.000749672	0.855533	-0.00440378	0.165259	0.00755872	0.0502203	0.00699903	0.191947
NR2F2	cg01543150	0.00079928	0.737589	0.0109736	0.253044	0.0128017	0.0533092	-0.000350896	0.92516	0.00170179	0.599548	0.00756819	0.0331772	-0.00124788	0.791239
NR2F2	cg01543184	0.0005148	0.893459	-0.00199433	0.870282	0.0168772	0.191745	0.00157354	0.784599	-0.000588343	0.889864	0.00427311	0.447255	0.00409045	0.5806
NR2F2	cg01553433	0.00530802	0.0875775	-0.00333567	0.814599	0.0206284	0.00407776	0.0125951	0.00788385	-0.0019651	0.516706	0.00898821	0.025831	0.0136178	0.0124338
NR2F2	cg01711077	-0.000568189	0.81045	-0.00728271	0.567911	-0.0183069	0.0302936	-0.00469165	0.193129	0.000772133	0.789769	-0.00613449	0.135885	-0.00280812	0.532299
NR2F2	cg01721555	0.000368124	0.819248	-0.000669439	0.950221	0.00627709	0.385932	0.00451438	0.118388	-0.00307897	0.0665857	0.00402151	0.21634	0.00796251	0.0112276
NR2F2	cg01863731	0.00021864	0.928474	-0.0125776	0.291589	-0.00505385	0.589463	-0.000407094	0.912076	0.00155873	0.641795	-0.00133915	0.738191	-0.0028331	0.555495
NR2F2	cg01880551	-0.00128204	0.70185	-0.00308084	0.62481	0.0225229	0.0652713	-0.00182656	0.722958	-0.00329186	0.390102	0.00732813	0.126293	0.00314853	0.634193
NR2F2	cg01886988	0.00404866	0.200748	-0.0219475	0.175381	0.018889	0.124484	0.0100784	0.0730652	-0.00115096	0.716623	0.0124686	0.0213639	0.0131692	0.0310216
NR2F2	cg01900480	0.000163391	0.94383	-0.00012208	0.993809	-0.00883768	0.283441	-0.00313005	0.401996	0.00296149	0.319375	0.00112006	0.778566	-0.00536441	0.238596
NR2F2	cg01907945	-0.000497782	0.889151	-0.00949622	0.69712	0.00310434	0.779266	0.000188909	0.972457	-0.000677162	0.891435	0.00373458	0.543389	0.00188693	0.788589
NR2F2	cg01922918	0.000899985	0.764233	-0.00621049	0.483533	0.0244418	0.0113616	-0.000344642	0.93636	0.000890916	0.811426	0.00840911	0.0346316	0.000688291	0.907023
NR2F2	cg01948202	0.00372881	0.476237	-0.00909918	0.644409	0.0210743	0.0344366	0.01063	0.110894	-0.00114409	0.864439	0.00622578	0.244163	0.0112757	0.222615
NR2F2	cg01964337	-0.000569107	0.872631	0.00318504	0.899084	-0.0103845	0.297807	-0.00316015	0.532469	-0.00015933	0.973632	-0.00193136	0.726199	-0.00506649	0.461815
NR2F2	cg01967861	-0.000425826	0.841181	0.0152829	0.136188	-0.0129895	0.068235	0.000107669	0.973708	-8.04e-05	0.973278	-0.00560002	0.0789446	0.000752772	0.851231
NR2F2	cg01971407	0.00513981	0.256692	-0.0118698	0.575128	0.034553	0.0169351	0.0127476	0.0973662	-0.00191337	0.676183	0.0138249	0.0451193	0.0164608	0.0504371
NR2F2	cg02003183	0.00526468	0.115731	0.0315922	0.206745	0.00328841	0.793931	0.00648045	0.254259	0.00461953	0.252576	-0.00771264	0.21358	-0.00029136	0.964246
NR2F2	cg02039987	-0.00137947	0.740381	0.0169734	0.445489	-0.0144716	0.263146	-0.00496764	0.426562	0.00194235	0.733864	-0.00623314	0.35409	-0.00412669	0.60749
NR2F2	cg02042026	-0.00451015	0.106893	0.0243927	0.0857658	-0.0179999	0.0334125	-0.0067235	0.110526	-0.00189537	0.618571	-0.00858926	0.051233	-0.00477893	0.380427
NR2F2	cg02057211	-0.00569004	0.214737	-0.0242263	0.308168	-0.0223636	0.0972752	-0.014096	0.0334334	0.00105194	0.864257	-0.000930887	0.89205	-0.0143913	0.108881
NR2F2	cg02112168	-0.00132878	0.735993	-0.00690511	0.751167	0.00896544	0.463391	-0.00351785	0.579478	-0.00315683	0.491755	0.00362842	0.526213	0.000938453	0.904153
NR2F2	cg02138684	0.0022578	0.279722	0.00660517	0.422938	0.0086162	0.188653	0.0061416	0.0652367	-0.000736754	0.79234	0.00279497	0.322584	0.00595591	0.145047
NR2F2	cg02142005	-0.00207902	0.299439	-0.00219498	0.869583	-0.00201498	0.704455	-0.00355552	0.204742	-0.00159598	0.589895	-0.000520627	0.860657	-0.00210234	0.593319
NR2F2	cg02187259	0.00747494	0.0784045	-0.0138889	0.503277	0.0202328	0.166718	0.00605649	0.384279	0.00563837	0.296811	0.00565373	0.396013	0.000654458	0.938013
NR2F2	cg02215171	0.00366375	0.292856	0.0082499	0.536617	0.0387996	0.00029266	0.00649875	0.230334	0.00180399	0.626887	0.00757873	0.127974	0.0057242	0.377999
NR2F2	cg02226192	0.000561125	0.84255	0.00452128	0.645806	0.0243267	0.00403015	-0.00156996	0.696102	5.1e-05	0.988337	0.00728214	0.0509423	-0.00167378	0.762943
NR2F2	cg02247863	0.000930045	0.715216	0.00829933	0.667673	-0.00300585	0.765071	0.00250735	0.55475	0.00158681	0.554274	0.00204741	0.685362	0.00216741	0.648038
NR2F2	cg02264895	0.000995634	0.63148	0.00748963	0.438969	-0.00613154	0.377575	0.000863279	0.787445	0.00119936	0.662314	-0.00541695	0.103368	0.00255672	0.526211
NR2F2	cg02314339	0.00815535	0.0178381	0.0121249	0.463536	0.0314535	0.0451837	0.00969869	0.0686004	0.00540691	0.174605	0.00770297	0.217606	0.0032389	0.621546
NR2F2	cg02378194	0.00125905	0.758049	0.0150264	0.521359	-0.00728816	0.606882	-0.00777973	0.223896	0.0089656	0.0948017	-0.00955442	0.132496	-0.0188255	0.0196762
NR2F2	cg02402539	-0.00340028	0.0874226	0.00913347	0.279555	-0.00684615	0.201138	-0.00559039	0.0730984	-0.00151564	0.55534	-0.00241788	0.381945	-0.00235419	0.535348
NR2F2	cg02408464	0.000298026	0.946309	0.037974	0.262507	-0.00995452	0.506082	-0.0116522	0.105996	0.00863767	0.101758	-0.0105685	0.155499	-0.0199047	0.0180628
NR2F2	cg02423716	0.00380907	0.37764	0.000291186	0.989222	0.0192403	0.0871736	0.013589	0.037161	-0.00312861	0.581004	0.00946625	0.107218	0.0184482	0.0285821
NR2F2	cg02446225	-0.000654309	0.726109	0.00789667	0.434757	-0.00528815	0.447365	-0.00166828	0.575944	0.000539447	0.8215	-0.00461227	0.14374	-4.89e-05	0.989319
NR2F2	cg02584257	-0.000392639	0.901302	-0.000693475	0.956169	0.0229794	0.0306918	0.000753961	0.871211	-0.00223441	0.566311	0.00955117	0.0394514	0.00506633	0.416536
NR2F2	cg02596819	0.000549805	0.829554	0.022625	0.0817711	-0.0236012	0.0105004	-0.00274939	0.495771	0.00450569	0.119918	-0.0117723	0.00766836	-0.00562388	0.258744
NR2F2	cg02608002	0.00514681	0.0226561	0.00397165	0.714032	0.0161583	0.00236414	0.00990263	0.00290515	0.000628263	0.814366	0.00689247	0.0140487	0.00937958	0.0222686
NR2F2	cg02622254	0.00256918	0.406916	0.00240686	0.883225	0.019118	0.056304	0.00420049	0.391038	0.00201698	0.591084	0.00484867	0.276891	0.00461619	0.450691
NR2F2	cg02724490	-0.00428554	0.0601935	-0.000917718	0.930453	-0.00810544	0.286247	-0.00648646	0.0705061	-0.00165467	0.57998	-0.000171251	0.962288	-0.00428541	0.328028
NR2F2	cg02765596	-3.5e-06	0.999205	-0.00603761	0.603787	0.022367	0.0578344	-0.0019231	0.722586	0.000610084	0.883579	0.00997806	0.0433868	-0.000447404	0.948447
NR2F2	cg02766909	0.0017725	0.565203	-0.0074058	0.431303	0.0162964	0.0979191	-0.00128747	0.777056	0.00102191	0.779788	0.00758751	0.0630761	-0.00145855	0.810834
NR2F2	cg02773549	-0.00193749	0.399991	-0.00236523	0.791056	-0.0116755	0.144819	-0.00194507	0.53851	-0.00130977	0.681271	-0.00431932	0.220714	-0.00135571	0.76137
NR2F2	cg02781708	0.00477394	0.0531848	-0.00101355	0.93388	0.00598818	0.500555	0.00602032	0.104133	0.00327247	0.322024	0.00133062	0.738348	0.000589368	0.900665
NR2F2	cg02835406	0.00296606	0.393866	0.0340907	0.134299	-0.00665164	0.56433	-0.00430732	0.459937	0.00984369	0.0211446	-0.010037	0.0773049	-0.0115481	0.0901614
NR2F2	cg02869235	0.00226889	0.582296	-0.0194522	0.489425	-0.00296995	0.833835	-0.00204217	0.765402	0.00300125	0.529966	-0.0036319	0.640355	-0.00447657	0.57459
NR2F2	cg02927682	-0.001052	0.830263	0.0103302	0.464579	0.0312648	0.0318918	0.000810359	0.910173	-0.00287085	0.61785	0.0113968	0.0770802	0.00447238	0.640712
NR2F2	cg02938032	-0.00291754	0.36545	-0.00310716	0.921503	-0.0142885	0.104225	-0.00582115	0.261228	-0.000739372	0.854252	-0.00515886	0.342945	-0.00624249	0.322169
NR2F2	cg02965712	0.00128543	0.589526	-0.0155818	0.257304	0.00206797	0.800765	-0.0012408	0.742657	0.00304533	0.343375	-0.00100289	0.807634	-0.00247952	0.594716
NR2F2	cg02988397	0.00122125	0.740917	-0.00737666	0.643344	-0.00139119	0.919631	0.00381284	0.516923	0.00343071	0.47497	0.0025549	0.675881	-0.0034606	0.633296
NR2F2	cg03026982	0.000783808	0.818735	0.00624949	0.593753	0.0122541	0.399764	0.00587862	0.318037	-0.0021794	0.550884	0.00242352	0.686426	0.00493204	0.452652
NR2F2	cg03035167	-0.00089821	0.76814	0.0205677	0.105605	-0.0271539	0.0107941	-0.00328776	0.497122	0.000786186	0.829029	-0.0129755	0.00680173	-0.00302651	0.601021
NR2F2	cg03038262	0.00962621	0.133209	-0.0119543	0.769056	0.0535456	0.0119134	0.0240566	0.0328876	-0.00283294	0.512274	0.0196265	0.0746517	0.0255813	0.0272304
NR2F2	cg03063413	-0.00579616	0.0543634	0.0033275	0.813674	-0.00787849	0.477614	-0.00529756	0.252075	-0.0085792	0.0323479	-0.00301947	0.501224	0.00433297	0.460483
NR2F2	cg03095503	0.00238922	0.546783	-0.00846096	0.574763	0.0259832	0.043302	0.0110542	0.03896	-0.00675841	0.200104	0.0117437	0.0230249	0.0171174	0.022913
NR2F2	cg03110996	-0.000704757	0.825903	-0.0295035	0.123709	0.00344564	0.790637	0.00908352	0.0760359	-0.00922257	0.0250296	0.00510734	0.383705	0.0181696	0.00335206
NR2F2	cg03131556	-0.00264992	0.312488	-0.0059504	0.721903	0.00782467	0.400245	-0.0051496	0.231884	-0.000976836	0.716828	0.00215238	0.642278	-0.00260489	0.611582
NR2F2	cg03135704	0.00183947	0.105063	-0.00212547	0.709958	0.00615577	0.0281277	0.00418326	0.0111314	0.000270391	0.855902	0.00104385	0.486844	0.00445106	0.0425083
NR2F2	cg03149958	-0.00112796	0.704044	-0.0180959	0.171898	-0.00281225	0.825081	-0.00187928	0.723529	0.000226694	0.94571	0.00298452	0.597219	-0.00447849	0.439646
NR2F2	cg03183354	-0.0025323	0.380274	-0.00896465	0.505682	-0.0142292	0.054308	-0.00996886	0.0460639	0.00631027	0.0516926	-0.00239408	0.506741	-0.0143982	0.0113669
NR2F2	cg03209720	-0.00170228	0.568764	-0.0132889	0.06479	0.0208746	0.0464091	-0.00134451	0.771317	-0.00161672	0.642789	0.00868725	0.0427792	0.00171439	0.77001
NR2F2	cg03227037	0.000165471	0.953934	0.00153448	0.892077	-0.0017536	0.859549	0.000371227	0.92925	-0.0025856	0.480412	0.00136497	0.76108	0.00380614	0.478019
NR2F2	cg03237401	-0.00117804	0.743249	0.0148015	0.52379	-0.0122097	0.32167	-0.00481668	0.420756	0.000903536	0.845912	-0.0113428	0.0858027	-0.00619717	0.38302
NR2F2	cg03258567	0.00201496	0.65909	0.0157865	0.598799	0.0326329	0.0452407	0.00679179	0.327845	-0.00341529	0.55288	0.00335198	0.66663	0.00935546	0.292994
NR2F2	cg03260458	0.000506432	0.862536	0.0136312	0.333776	-0.0073735	0.351697	0.00553322	0.250374	-0.00285198	0.450569	-0.00399703	0.385815	0.00484433	0.400875
NR2F2	cg03301498	-0.00072826	0.815939	0.00642566	0.535999	0.0215044	0.0772287	0.000697218	0.879858	-0.00357536	0.351399	0.00520675	0.284383	0.0050975	0.408559
NR2F2	cg03306641	0.00700559	0.0595495	-0.0157108	0.378745	0.0205628	0.226299	0.0145032	0.0224681	-0.00185626	0.655767	0.0144455	0.0363432	0.0140247	0.0533263
NR2F2	cg03310874	-0.00291691	0.468531	-0.0149411	0.414146	0.0235804	0.0885798	-0.00366375	0.53477	-0.00369913	0.452342	0.0152171	0.0153333	-0.00124939	0.873377
NR2F2	cg03313180	0.00195519	0.514182	-0.0131899	0.31754	0.0254215	0.0159485	8.74e-05	0.984868	0.0014019	0.687966	0.00972576	0.0301569	-0.000706474	0.904568
NR2F2	cg03315921	-0.00578558	0.106904	-0.00276852	0.855602	-0.0202873	0.102336	-0.00982131	0.0777634	-0.00305845	0.520487	-0.00333863	0.552337	-0.00690957	0.324744
NR2F2	cg03318414	-0.00104048	0.636378	0.0137535	0.0747836	-0.0135978	0.0578024	-0.00242053	0.458029	0.00204879	0.501369	-0.00742731	0.0290466	-0.00413018	0.343457
NR2F2	cg03331238	-0.000934232	0.788044	-0.0136776	0.189658	0.0178714	0.135118	-0.0014653	0.777971	-0.00406778	0.32958	0.00815806	0.091546	0.00269461	0.694344
NR2F2	cg03361738	0.000875363	0.85086	-0.0168376	0.486887	0.0316053	0.0618065	-0.00157501	0.821253	0.00343334	0.538526	0.0136147	0.0742862	-0.00595883	0.509444
NR2F2	cg03362418	0.000781036	0.757036	-0.0135882	0.168036	0.00935452	0.174711	0.00412316	0.250466	-0.00207632	0.53217	0.00591679	0.0524817	0.00833686	0.0778472
NR2F2	cg03386675	0.00308055	0.356008	0.00953497	0.44645	0.00430734	0.537214	0.0038571	0.377099	0.00240731	0.57758	0.00179443	0.629916	0.00161533	0.78599
NR2F2	cg03402112	-0.00160377	0.465956	0.0145878	0.31716	-0.00705599	0.230613	-0.00500922	0.101478	0.000462665	0.887921	-0.00148313	0.63832	-0.0043	0.317707
NR2F2	cg03425812	0.0157921	0.104087	0.00614076	0.901842	0.0524759	0.0638086	0.0299097	0.0719985	0.0124342	0.170078	0.0182702	0.208626	0.0123659	0.476552
NR2F2	cg03434660	-0.000141939	0.902169	0.00585681	0.406915	-0.00603593	0.215073	0.00164993	0.359316	-0.00170613	0.251911	-0.00247225	0.238375	0.00357499	0.10457
NR2F2	cg03515040	-0.00066803	0.819824	0.0242286	0.0620988	-0.00258539	0.760785	-0.00509451	0.226742	0.00282054	0.489159	-0.00728549	0.0724879	-0.00580942	0.316883
NR2F2	cg03526142	-0.00160147	0.67889	-0.00620191	0.575015	-0.0170193	0.183805	0.00191961	0.760543	-0.00121718	0.805585	-0.00588754	0.26669	-0.000349274	0.963718
NR2F2	cg03546163	-0.00229462	0.733233	0.0525887	0.26113	0.0400926	0.0779596	0.00468815	0.683735	-0.00732097	0.269661	0.0168122	0.160731	0.0121123	0.332144
NR2F2	cg03584763	-0.00227916	0.457886	0.00962928	0.552477	-0.0145159	0.194569	-0.00372254	0.398251	-0.000965706	0.818046	-0.00339271	0.489977	-0.00190562	0.745568
NR2F2	cg03587597	0.00181042	0.155682	0.00641363	0.168888	0.0056853	0.476681	0.00333363	0.182676	3e-05	0.976377	0.00214546	0.495262	0.00264169	0.289464
NR2F2	cg03607951	0.0161095	0.080416	-0.0124874	0.785408	0.063035	0.00848586	0.0296832	0.0366968	0.0050456	0.395839	0.0194235	0.126297	0.0193344	0.199158
NR2F2	cg03610527	0.000790091	0.805168	-0.0108098	0.27005	0.0231819	0.0432344	-0.0029759	0.539152	0.00213487	0.541549	0.00971529	0.0373886	-0.00521822	0.403272
NR2F2	cg03699074	0.00362244	0.122801	-0.00541401	0.669424	0.00774661	0.226077	0.00878268	0.0186389	-0.00174704	0.576076	0.000726417	0.82947	0.0107755	0.018509
NR2F2	cg03702171	-1.34e-05	0.996421	0.0215837	0.180153	-0.0151109	0.127012	-0.000713268	0.876597	0.000972846	0.784895	-0.0102238	0.0298972	-0.000201756	0.971991
NR2F2	cg03732020	-0.00396579	0.121532	0.00026897	0.984632	-0.0192944	0.0784048	-0.00490382	0.231978	-0.00534553	0.0909474	-0.00418885	0.377798	-0.00297356	0.552942
NR2F2	cg03753191	0.00471722	0.0580883	-0.00412059	0.78947	0.00723492	0.324199	0.0113267	0.0075779	-0.000394865	0.859839	0.00255106	0.50143	0.0110184	0.018734
NR2F2	cg03755158	0.000753848	0.649356	0.0104802	0.3328	-0.00275503	0.627007	0.0023214	0.372541	-0.000330677	0.874744	-0.00201863	0.452519	0.000939312	0.765529
NR2F2	cg03763873	-0.000545225	0.86632	0.00304207	0.338372	0.0126449	0.0145048	0.00682026	0.0560675	-0.00501764	0.29651	0.0017564	0.45177	0.0135436	0.0207295
NR2F2	cg03811829	0.0057637	0.194253	0.011561	0.573763	0.0189941	0.248731	0.0108254	0.147026	0.00170161	0.713552	-0.000741883	0.919429	0.00404188	0.621463
NR2F2	cg03815962	0.000912035	0.812081	-0.00854271	0.474691	0.0292969	0.0189276	0.0007634	0.89515	-0.00102517	0.819751	0.0105831	0.0522365	0.00324509	0.668164
NR2F2	cg03848588	-0.000355137	0.842743	0.00669076	0.575326	0.00750855	0.484913	0.0035727	0.302264	-0.00239383	0.0719765	0.00385389	0.382413	0.00468411	0.169879
NR2F2	cg03857571	0.00165249	0.024914	-0.00120425	0.674983	0.00383426	0.0126116	0.00273802	0.00634097	0.00143634	0.165243	0.00184829	0.032904	0.00130754	0.344237
NR2F2	cg03879629	0.0114665	0.0358672	0.0178364	0.569309	0.0340466	0.07407	0.0153627	0.0825376	0.0097664	0.126739	0.00808564	0.380962	0.00589823	0.572512
NR2F2	cg03883939	-0.000138836	0.959481	0.0228231	0.178612	-0.0058819	0.456783	-0.0051006	0.208496	0.00199936	0.600449	-0.00688839	0.0874566	-0.00738841	0.170327
NR2F2	cg03981685	-0.00261641	0.334848	0.00035307	0.976409	-0.0229069	0.0214169	-0.00994105	0.0183833	0.00410255	0.250935	-0.00616497	0.173452	-0.0129132	0.0149681
NR2F2	cg03999165	-0.00226519	0.27697	-0.00342507	0.743328	-0.00285301	0.657697	-0.00428964	0.151505	-0.00130967	0.660652	0.00437566	0.173294	-0.00318293	0.439824
NR2F2	cg04181189	-0.00235721	0.194045	0.0154428	0.0941886	-0.0082322	0.172616	-0.00212213	0.420103	-0.00369895	0.142329	-0.00342673	0.23639	-0.000573479	0.872183
NR2F2	cg04195852	-0.000313	0.934811	0.00231268	0.859611	0.0267536	0.0490355	-0.000663847	0.908105	-0.00131321	0.777259	0.00831028	0.131811	0.00176714	0.814494
NR2F2	cg04200578	-0.00108656	0.638397	0.00811065	0.368692	-0.0153341	0.0535635	-0.00249483	0.462744	-0.00062662	0.842084	-0.00633822	0.0838165	-0.00163642	0.720134
NR2F2	cg04222728	6.17e-05	0.986119	0.00440709	0.866224	0.00745012	0.635162	0.0024318	0.684889	-0.0026403	0.52329	0.0048761	0.509959	0.00733876	0.289401
NR2F2	cg04253214	0.000853673	0.89318	0.0315459	0.483864	0.0359102	0.0699973	0.00686873	0.487741	-0.00729024	0.326931	0.00725035	0.493632	0.0145895	0.234417
NR2F2	cg04268125	0.0133791	0.0858178	-0.0383899	0.56495	0.0603691	0.0239991	0.0311916	0.030275	-0.000933185	0.876296	0.0250939	0.0883257	0.0295828	0.0401752
NR2F2	cg04287259	-0.000967759	0.662383	0.00314468	0.75356	-0.00705857	0.352913	-0.000129543	0.970466	-0.000788004	0.775825	-0.00379301	0.275242	0.00164499	0.701731
NR2F2	cg04315688	0.000902024	0.734886	0.00135458	0.883787	0.0189863	0.0336859	-0.000389701	0.921764	0.000713264	0.831042	0.00751629	0.0378049	-0.000258556	0.960769
NR2F2	cg04316051	-0.000519228	0.770169	0.00896377	0.335276	0.00397782	0.49397	-0.000807561	0.747367	-0.000849693	0.711699	3.51e-05	0.989707	0.00222953	0.494363
NR2F2	cg04318494	0.000100685	0.962235	0.00869129	0.436777	-0.0149923	0.0273521	-0.000552057	0.866023	0.000135307	0.959501	-0.00521749	0.0912774	0.000322471	0.937017
NR2F2	cg04326337	-0.00193281	0.423541	0.0102835	0.333822	-0.0089096	0.206109	-0.0040102	0.251336	-0.000687043	0.846286	-0.0100538	0.00475982	-0.00262043	0.580774
NR2F2	cg04415310	-0.00730033	0.0740292	-0.0325058	0.15698	-0.0239084	0.0789802	-0.00784428	0.209811	-0.0080109	0.10913	-0.00463465	0.479218	-0.00120308	0.876851
NR2F2	cg04436907	0.00457598	0.00888946	-0.00848603	0.282769	0.00798635	0.13152	0.00604868	0.0152716	0.00305634	0.223554	0.00407619	0.089153	0.0045964	0.176267
NR2F2	cg04453669	0.00184907	0.561175	-0.0044684	0.65524	0.0244164	0.0172581	0.00151043	0.756888	0.00185911	0.616519	0.00881634	0.0547269	0.000988535	0.874027
NR2F2	cg04582010	0.00760974	0.164221	-0.0393922	0.240202	0.0112955	0.543689	0.0157122	0.0940722	0.0061001	0.278794	0.00958715	0.297369	0.00909429	0.381389
NR2F2	cg04590344	0.00255089	0.532745	-0.00399193	0.756958	0.034737	0.0238442	0.00313525	0.628512	0.000814695	0.859287	0.0128834	0.0402864	0.000687757	0.931646
NR2F2	cg04605308	-0.000479679	0.8527	-0.00827506	0.311452	0.0235436	0.00475767	-0.000915556	0.811669	-0.000769402	0.812537	0.00913622	0.0125918	0.00327018	0.51939
NR2F2	cg04663080	-0.00109437	0.705889	-0.00476307	0.768859	0.0128158	0.184892	-0.0011931	0.780216	-0.00461149	0.241297	0.00391907	0.406448	0.00282084	0.614963
NR2F2	cg04683763	0.0007911	0.764923	-0.0108416	0.297536	0.025213	0.00289052	-0.000914863	0.82385	0.00117921	0.717496	0.00948872	0.0133161	0.000343718	0.947634
NR2F2	cg04708790	-0.00304914	0.0322703	0.00986356	0.177891	-0.0105179	0.0110781	-0.00553746	0.00406565	-0.00157555	0.42844	-0.00359174	0.0689674	-0.00269382	0.302858
NR2F2	cg04752731	0.00040383	0.873321	9.51e-05	0.995285	-0.0112249	0.220934	0.0016791	0.682345	-0.000214101	0.945433	-0.00432194	0.307807	0.00353608	0.468544
NR2F2	cg04757806	0.000422221	0.852281	0.00168792	0.895495	0.00813895	0.212253	-0.000156518	0.965392	0.000872619	0.706448	5.41e-05	0.988682	-0.001339	0.762163
NR2F2	cg04788999	0.00458797	0.396233	0.0347448	0.26073	0.0384132	0.0276016	0.0147013	0.0779311	-0.00506424	0.382294	-2.12e-05	0.998111	0.0143364	0.135149
NR2F2	cg04799410	0.0112457	0.0275935	0.023004	0.372705	0.0265082	0.148346	0.0156219	0.0445433	0.00481682	0.488579	-0.00281813	0.73379	0.00905152	0.365515
NR2F2	cg04816140	0.00440529	0.220207	0.014893	0.261754	-0.00880187	0.26124	0.00345673	0.43718	0.00492014	0.345226	-0.00205759	0.630086	-0.00155685	0.822376
NR2F2	cg04831656	0.00155051	0.65131	-0.00139744	0.954718	0.00938287	0.453394	-0.000119557	0.982344	0.000897063	0.834902	0.00607839	0.301876	0.00136549	0.838099
NR2F2	cg04858164	0.000498094	0.923184	0.0180887	0.289342	0.0183945	0.28692	-0.00627783	0.417122	0.00407915	0.465621	0.00372863	0.606768	-0.00913083	0.367954
NR2F2	cg04880620	0.00590529	0.0559085	-0.003458	0.868304	0.0225003	0.0265955	0.0119371	0.023285	0.00151022	0.569726	0.00883206	0.0747727	0.0106072	0.0590954
NR2F2	cg04926108	0.00209268	0.576553	-0.0107548	0.299641	0.014182	0.292962	-0.00243732	0.659812	0.0056034	0.217077	0.00616067	0.265549	-0.00581248	0.430443
NR2F2	cg04927537	0.0119088	0.0481578	0.0211946	0.572637	0.0243034	0.231506	0.0203176	0.0467544	0.00653851	0.296221	0.000649515	0.947654	0.0107075	0.338029
NR2F2	cg04986899	-0.000229394	0.904952	0.0126598	0.312983	-0.00394993	0.523801	-0.000200466	0.947812	0.000562209	0.801544	-0.00400066	0.187869	7.66e-05	0.983483
NR2F2	cg04987734	-0.00252752	0.449401	0.00952335	0.523749	-0.00203161	0.83981	-0.00228532	0.624214	-0.000543719	0.902925	-0.00461994	0.342042	-0.00112898	0.858239
NR2F2	cg05009902	0.00228255	0.431732	0.0132352	0.33366	0.000163854	0.987243	0.00221253	0.626739	0.00324566	0.386844	-0.0025455	0.578385	-0.00164577	0.769825
NR2F2	cg05059480	0.000656564	0.834355	-0.00606593	0.635501	0.0181919	0.0175261	-0.00202919	0.658882	0.00225954	0.55819	0.00667946	0.108066	-0.00286259	0.642699
NR2F2	cg05186879	0.00155493	0.569258	0.0206083	0.0594258	-0.0114562	0.184693	0.00620023	0.150103	-0.00125838	0.720492	-0.00863483	0.0278116	0.00673746	0.202384
NR2F2	cg05229803	-0.000973169	0.691005	0.00380452	0.716145	0.0117976	0.0420316	-0.00288275	0.437867	0.000660079	0.826349	0.00242437	0.441363	-0.00287396	0.54827
NR2F2	cg05257202	0.00213664	0.500708	0.0112228	0.455148	-0.00317481	0.737191	-0.00115844	0.794611	0.00860005	0.0224255	-0.00180119	0.70067	-0.00379365	0.524551
NR2F2	cg05296619	-0.000250884	0.933343	-0.0192011	0.130235	0.0244622	0.0174177	-0.000868989	0.84935	-0.00112567	0.753828	0.00909187	0.0519174	0.00140556	0.812465
NR2F2	cg05309505	0.000492313	0.271467	0.0046103	0.0848263	0.00101862	0.573813	0.000947321	0.221121	0.000201703	0.630092	0.000270722	0.77085	0.000368788	0.666271
NR2F2	cg05345476	-0.00167549	0.455683	-0.00381961	0.822461	0.0110487	0.227115	-0.00138833	0.721496	-0.00165182	0.493679	0.00159348	0.730917	0.00267335	0.538004
NR2F2	cg05381960	-0.00143341	0.652367	0.0133596	0.371491	0.0110068	0.285995	0.00115807	0.813823	-0.00511006	0.225371	0.000573127	0.897302	0.00633467	0.30767
NR2F2	cg05432003	0.00625525	0.0896358	0.00962178	0.521629	0.0135181	0.335601	0.0117035	0.0579855	0.00140453	0.74695	0.00523705	0.376828	0.010982	0.127304
NR2F2	cg05439368	0.00753883	0.0233535	0.00133843	0.952229	0.0170598	0.0524672	0.0122767	0.0243439	0.00716012	0.0778406	0.00773312	0.131506	0.00225081	0.722665
NR2F2	cg05464506	-0.00135769	0.647292	0.00429692	0.655163	-0.0159761	0.0742579	-0.00192627	0.658244	-0.00206457	0.579072	-0.00525709	0.23547	-0.000927511	0.872625
NR2F2	cg05475649	0.0093372	0.142056	-0.00295636	0.948631	0.0367428	0.0934179	0.0233765	0.0442217	0.00260509	0.613821	0.0118549	0.31625	0.0153947	0.192908
NR2F2	cg05520259	0.00362004	0.382491	0.0120213	0.614023	-0.0140366	0.383922	0.00412474	0.507234	0.00261266	0.63571	-0.00954183	0.177668	0.00575028	0.476774
NR2F2	cg05523603	0.0032447	0.463292	0.0156337	0.549657	0.027401	0.0795854	0.0141244	0.063124	-0.00429897	0.229187	0.0103568	0.190951	0.0174767	0.0279049
NR2F2	cg05543179	-0.0005442	0.848715	0.0257197	0.0698025	0.00917859	0.291144	-0.000390183	0.931458	-0.0026262	0.465153	-0.00120736	0.782349	-0.000136529	0.980459
NR2F2	cg05543864	0.00150236	0.50751	0.00446012	0.754597	0.0111921	0.112601	0.0050943	0.132592	-0.00146467	0.621069	0.00192764	0.590371	0.00468779	0.277263
NR2F2	cg05549304	0.000166432	0.962007	-0.0186316	0.296912	0.00708694	0.54371	-0.00144684	0.76727	0.0010803	0.834237	0.00388195	0.470894	-0.00559454	0.41962
NR2F2	cg05552874	0.0134768	0.165425	0.00157816	0.976319	0.0923264	0.00197682	0.0301198	0.0590671	0.00181642	0.724239	0.0256302	0.0978291	0.0271241	0.0952546
NR2F2	cg05566585	9.68e-05	0.980527	-0.00669235	0.501264	0.036959	0.00714393	0.00405571	0.492688	-0.00351951	0.461574	0.0123425	0.0265842	0.0102536	0.186143
NR2F2	cg05626226	0.00250858	0.451903	-0.00603675	0.789128	-0.0120645	0.213055	-0.000961765	0.86099	0.00418391	0.312394	-0.00356683	0.523866	-0.00357795	0.577476
NR2F2	cg05694292	-0.00033351	0.90873	-0.0104682	0.331509	0.0241729	0.00879525	-0.000546346	0.898406	-0.00100231	0.779221	0.00885202	0.0254675	0.00287445	0.614704
NR2F2	cg05696877	0.014749	0.315751	0.00453076	0.954677	0.0490402	0.0239949	0.0290441	0.181296	0.00812999	0.33281	0.0125084	0.457234	0.0194392	0.387296
NR2F2	cg05773425	-0.00207689	0.568792	-0.00111804	0.959498	-0.0132909	0.192724	-0.00233109	0.674521	-0.00323755	0.493325	-0.00722822	0.187887	-0.00367092	0.609618
NR2F2	cg05776323	0.000757601	0.782089	0.0135776	0.149356	-0.00934108	0.301468	-0.0022977	0.574643	0.00368717	0.282271	-0.00607379	0.141222	-0.00406714	0.439774
NR2F2	cg05822888	0.00603371	0.0694369	0.0111935	0.420931	0.0283485	0.00847499	0.00738667	0.169955	0.00456229	0.281379	0.0106279	0.0290068	0.00379998	0.557982
NR2F2	cg05857980	0.000647614	0.830671	0.000369965	0.976631	0.0257289	0.00395242	0.000117588	0.979475	-0.000254128	0.943304	0.00829145	0.0508784	0.00137074	0.817375
NR2F2	cg05883128	0.0163194	0.0133979	0.00706959	0.843068	0.0755058	0.00112959	0.0326352	0.00461989	0.00405564	0.292126	0.0217368	0.0522618	0.0278611	0.0131763
NR2F2	cg05892222	0.00368874	0.207719	-0.00390993	0.82764	0.0365546	2.67e-05	0.00760111	0.10278	0.00144041	0.678179	0.010199	0.0341708	0.00637147	0.252009
NR2F2	cg05901971	0.00867267	0.0141332	0.0161083	0.480555	-0.00679028	0.522804	0.0121917	0.0254263	0.00504445	0.27827	-0.00648455	0.234361	0.00574412	0.400154
NR2F2	cg05919238	0.00209316	0.592945	0.0267643	0.112537	0.0236982	0.0633071	0.00151342	0.800617	0.000273151	0.949166	0.00372056	0.51078	0.00259752	0.734063
NR2F2	cg05920196	-0.00177489	0.441845	0.00463918	0.750642	-0.0114742	0.0567801	0.000468182	0.892279	-0.00264568	0.370999	-0.00717499	0.047479	0.00327029	0.465789
NR2F2	cg05941525	-0.00587396	0.0756163	0.0160439	0.256393	-0.0294849	0.00630099	-0.00944416	0.0477512	-0.000562678	0.899904	-0.0127814	0.0100982	-0.0081808	0.20382
NR2F2	cg05948127	-0.00288405	0.537127	-0.0381111	0.068527	-0.0110012	0.446177	-0.00421349	0.563041	-0.00639945	0.272395	-0.00180336	0.79748	0.00368322	0.688874
NR2F2	cg05954120	-0.00060638	0.836524	-0.0054731	0.705699	0.0233589	0.01967	-0.00133685	0.766292	-0.000904681	0.797866	0.00854882	0.063359	0.00238019	0.679285
NR2F2	cg05957567	-0.00460637	0.0466721	0.0160148	0.112023	-0.027254	0.000131389	-0.00451759	0.187074	-0.00548632	0.0789289	-0.009223	0.00609784	-0.00152983	0.732082
NR2F2	cg05981711	-0.00127469	0.389728	0.00321686	0.569089	0.00341464	0.512004	-0.000662317	0.772593	-0.00224863	0.237721	0.00182751	0.42531	0.00174611	0.542484
NR2F2	cg05994974	0.0108256	0.103649	-0.0047992	0.775259	0.0296353	0.0399662	0.0228621	0.00755372	-0.00337321	0.702583	0.00923912	0.183191	0.0256126	0.0308232
NR2F2	cg05995267	-0.000102673	0.939169	0.00398064	0.337185	0.00250949	0.56408	-9.02e-05	0.963672	-5.56e-05	0.974863	0.000700759	0.704519	0.000350449	0.893777
NR2F2	cg06033320	0.0208291	0.00811653	0.0394607	0.26258	0.0524252	0.135187	0.041722	0.00543697	0.00510717	0.36096	0.0064042	0.68723	0.0326868	0.0281571
NR2F2	cg06060286	-0.000189785	0.933757	0.00442606	0.725784	0.000288257	0.967632	-0.00256077	0.458873	0.00235524	0.439865	0.0014136	0.660544	-0.00464027	0.294274
NR2F2	cg06064964	-0.000615251	0.643583	0.00499104	0.308243	-0.000246566	0.973834	-0.00156279	0.536433	0.000808078	0.4207	-0.00154606	0.599008	-0.00215797	0.390752
NR2F2	cg06066676	0.00193289	0.322963	0.00901344	0.40475	0.0019188	0.784066	0.00276834	0.335147	0.00155827	0.560747	0.00052227	0.87193	0.000593019	0.875466
NR2F2	cg06070496	0.000485134	0.858313	-0.00336727	0.804179	-0.0104493	0.214751	-0.00437386	0.303699	0.00565042	0.12158	-0.00170892	0.667121	-0.0106578	0.0470914
NR2F2	cg06085204	0.00489589	0.0270896	-0.00224368	0.798075	0.00443165	0.309131	0.0038779	0.130271	0.00647345	0.041034	0.000834779	0.73521	-0.00161967	0.691032
NR2F2	cg06096336	-0.0045211	0.266735	-0.0145513	0.42608	-0.0163435	0.176473	-0.00748518	0.237069	-0.00021395	0.967987	-0.0023549	0.692641	-0.00533248	0.50236
NR2F2	cg06115314	-0.0010616	0.760785	-0.00582508	0.756195	-0.0237228	0.0183	-0.00760039	0.14094	0.00443318	0.32788	-0.0069257	0.196265	-0.0100815	0.128687
NR2F2	cg06120302	0.00203912	0.0837949	0.000490034	0.889703	0.0044985	0.177724	0.00262234	0.103886	0.0012311	0.428911	0.0016028	0.264449	0.00220252	0.318378
NR2F2	cg06122613	0.0016505	0.626954	0.0174712	0.132306	0.0024625	0.818089	-0.00177288	0.724964	0.00525494	0.251265	-0.00460063	0.335051	-0.00694331	0.302902
NR2F2	cg06146977	-0.00270684	0.034657	0.00124546	0.806081	-0.00709558	0.0599311	-0.00486357	0.00707608	-0.00189754	0.280391	-0.00259	0.127156	-0.00321764	0.184715
NR2F2	cg06168856	0.00115149	0.756502	-0.00545531	0.783122	-0.00382226	0.786355	0.00701959	0.27123	-0.000456273	0.91235	-0.00140593	0.829939	0.00647536	0.369337
NR2F2	cg06188083	0.017329	0.0441081	0.0282185	0.595691	0.0443303	0.121325	0.0314643	0.0379874	0.00646949	0.203926	0.00782765	0.601194	0.0206288	0.179447
NR2F2	cg06195428	0.00109088	0.752263	-6.24e-05	0.996008	0.0242794	0.0396189	0.00265713	0.609846	-0.00212306	0.609518	0.0073475	0.144635	0.00665582	0.325576
NR2F2	cg06279230	0.00228783	0.458957	-0.00909013	0.452469	0.0225429	0.0141919	0.0025821	0.57291	0.00315267	0.397338	0.00838372	0.059399	0.00273097	0.653695
NR2F2	cg06312004	-0.000680628	0.841659	-0.0108021	0.432826	-0.026621	0.0132551	-0.000776355	0.881237	-0.0001382	0.973895	-0.00978068	0.0898136	0.000134852	0.983534
NR2F2	cg06343740	-0.000453076	0.887332	0.0174511	0.313328	-0.024253	0.0255458	-0.00367195	0.433758	0.00299966	0.489537	-0.00851446	0.0984272	-0.00630253	0.314645
NR2F2	cg06376949	0.00380409	0.314188	-0.0213442	0.202508	0.0112052	0.249682	0.0047014	0.386513	0.00208559	0.670445	0.00637291	0.221933	0.00305658	0.672641
NR2F2	cg06388937	-0.00167315	0.417676	0.0143404	0.144054	-0.00552189	0.452184	-0.00177469	0.572289	-4.65e-05	0.98559	-0.00372519	0.27632	0.00019884	0.959472
NR2F2	cg06400288	-0.00429098	0.127897	0.00934691	0.698196	-0.0236501	0.00524032	-0.00976644	0.0487277	0.00204577	0.507038	-0.00475374	0.369023	-0.0136246	0.0136003
NR2F2	cg06402858	-0.00188199	0.603376	0.00943202	0.590367	-0.0232693	0.00997809	-0.00770322	0.127943	0.00333982	0.510778	-0.00862822	0.0954079	-0.0109279	0.114184
NR2F2	cg06414580	-0.0033368	0.146229	0.0112454	0.187138	-0.00316549	0.604515	-0.00513754	0.0928185	-0.0023895	0.476293	-0.00309927	0.29558	-0.0014131	0.752437
NR2F2	cg06465076	0.00260876	0.614895	0.0044538	0.734771	0.0289875	0.0861431	0.000702723	0.924748	0.000543185	0.927924	0.0105703	0.125644	-0.000810386	0.936198
NR2F2	cg06473288	0.000252683	0.913895	-0.006849	0.457103	-0.00527151	0.494324	0.00153426	0.653128	-4.15e-05	0.990234	0.00078606	0.804102	-0.000368224	0.936538
NR2F2	cg06484123	-0.00530762	0.409837	-0.0286738	0.526309	-0.0443396	0.0290188	-0.0162463	0.108404	0.00154708	0.856215	-0.015293	0.14086	-0.0182038	0.151605
NR2F2	cg06562969	0.0100021	0.146539	-0.0182571	0.628784	0.0242985	0.310798	0.0233827	0.0623285	0.00310787	0.490164	0.0117609	0.342185	0.016957	0.177182
NR2F2	cg06587767	0.00276745	0.503582	0.0140278	0.284514	0.0211469	0.224309	0.00917827	0.177995	-0.00450764	0.376625	0.0036022	0.622688	0.011653	0.149672
NR2F2	cg06603074	0.0013933	0.696786	0.00945096	0.665528	0.0159916	0.249878	0.0117548	0.0497138	-0.00608915	0.162553	0.00210037	0.734258	0.0184745	0.00799677
NR2F2	cg06617406	-0.0009964	0.768617	0.0035801	0.765211	0.0199325	0.0858744	-0.00286671	0.561962	-0.00188708	0.653226	0.00754646	0.107789	-0.00133513	0.841419
NR2F2	cg06650861	0.00434703	0.101505	0.00277288	0.806342	0.0201377	0.0928446	0.00915884	0.0608465	0.000455471	0.819279	0.00440259	0.397024	0.00760336	0.129282
NR2F2	cg06708931	0.00662214	0.0483345	-0.00851158	0.523989	0.0298438	0.122818	0.0146622	0.0297527	-0.00057941	0.657679	0.0106614	0.151424	0.0132264	0.0362529
NR2F2	cg06712932	-0.00201166	0.589681	0.00947956	0.670499	-0.0219097	0.0667807	-0.0070776	0.220924	0.00277115	0.575879	-0.0109971	0.0667784	-0.0065266	0.375036
NR2F2	cg06716655	0.006294	0.165159	0.0172056	0.379295	0.0106349	0.0813752	0.0123369	0.0530878	-0.000899751	0.845437	0.00156475	0.751324	0.012757	0.103118
NR2F2	cg06806891	-0.0010927	0.697717	-0.0109407	0.232402	0.0101328	0.245706	-0.00143341	0.747608	-0.00357137	0.264657	0.0055696	0.147061	0.00327856	0.553665
NR2F2	cg06829760	0.00094976	0.675642	-0.00259653	0.821125	-0.00357668	0.643551	0.00158781	0.650247	0.000596321	0.839104	0.00157052	0.659602	0.00079978	0.854545
NR2F2	cg06869619	0.000867999	0.69717	0.0189887	0.124793	0.0034717	0.682982	0.00364078	0.296965	-0.000407906	0.885758	0.00141392	0.717536	0.00256671	0.544967
NR2F2	cg06872019	-0.000415315	0.891936	0.0201538	0.132569	-0.000266943	0.980696	0.000530433	0.902673	-0.00138438	0.739251	-0.00302651	0.535107	0.000141704	0.981062
NR2F2	cg06909315	0.00277732	0.353912	-0.00553491	0.684946	-0.00479774	0.672327	0.0060341	0.218771	0.000366584	0.921377	-0.00108028	0.832407	0.00201858	0.729654
NR2F2	cg06981309	0.0146363	0.0251347	0.00484268	0.865932	0.0560057	0.00173842	0.0261056	0.00986054	0.00486027	0.291679	0.0183825	0.0526107	0.0185706	0.0869814
NR2F2	cg07026925	0.0043815	0.0917102	0.0112572	0.461022	0.0151629	0.0999777	0.00759479	0.0587438	0.00348916	0.278403	0.00212535	0.620823	0.0050905	0.309083
NR2F2	cg07082452	-0.00153549	0.597852	-0.00686959	0.64918	0.00997725	0.260721	-0.00570999	0.21004	0.00257286	0.408918	0.00185722	0.682524	-0.00582604	0.30086
NR2F2	cg07095530	-5.01e-05	0.986721	-0.0145324	0.350336	0.0167046	0.065833	-0.0030415	0.513284	0.00244713	0.434428	0.00823048	0.0887728	-0.00561689	0.338583
NR2F2	cg07107453	0.00181518	0.724083	-0.0294312	0.177095	0.0150873	0.447894	0.00108021	0.889216	0.00366964	0.581338	0.00476835	0.572718	-0.00535668	0.589783
NR2F2	cg07123796	0.00263118	0.443881	0.00593102	0.681352	0.0323334	0.0239352	0.00373355	0.451758	-0.000135029	0.974746	0.00865981	0.145164	0.00390703	0.561358
NR2F2	cg07188863	0.000261904	0.927943	0.0113629	0.15139	0.0205697	0.0406629	0.0009081	0.835107	-0.00187832	0.599441	0.00519698	0.218208	0.00405832	0.475775
NR2F2	cg07195105	-0.00113856	0.777514	0.0109887	0.425432	0.00447037	0.748462	-0.0077979	0.184012	0.00280842	0.593789	-0.00189307	0.748304	-0.00599325	0.451674
NR2F2	cg07253769	-0.00479073	0.131998	0.0145406	0.376265	-0.024955	0.00947669	-0.0101908	0.0436183	-0.000705749	0.845734	-0.0113446	0.016735	-0.00954234	0.114704
NR2F2	cg07268124	0.00683674	0.0566241	-0.00112521	0.953564	0.0186131	0.150727	0.0151057	0.0149037	0.00180545	0.669619	0.00479859	0.461083	0.0119514	0.0860627
NR2F2	cg07276449	-0.00115417	0.709712	-0.004025	0.613925	0.0158386	0.031266	-0.00252234	0.533752	-0.000896368	0.825044	0.00554831	0.12162	0.00159093	0.792606
NR2F2	cg07293059	-0.000498067	0.870975	-0.00731592	0.376052	0.0138465	0.170947	-0.00199047	0.656428	-0.000412767	0.910817	0.00613376	0.141361	0.000986945	0.87063
NR2F2	cg07317117	-0.00129974	0.477791	0.00311072	0.661197	-0.000306991	0.96016	-0.00219309	0.409138	1.41e-05	0.995353	-0.000884954	0.754772	-0.00164874	0.637139
NR2F2	cg07362849	0.00569222	0.0519593	0.00104445	0.935675	0.0141378	0.0675711	0.0122037	0.0043434	-0.000221358	0.942267	0.00436431	0.258809	0.01203	0.0212824
NR2F2	cg07413417	-0.0044682	0.165338	-0.0039384	0.836316	-0.0224101	0.0440764	-0.00941884	0.0622581	-0.000237316	0.952136	-0.00461906	0.352335	-0.00966694	0.124853
NR2F2	cg07451531	-0.00204821	0.3952	0.0148852	0.22239	-0.00610523	0.50192	-0.00241324	0.51521	-0.00385609	0.223339	-0.00498155	0.217126	0.00124944	0.790365
NR2F2	cg07474797	-0.00281309	0.411463	-0.00599361	0.749399	0.0238518	0.024689	-0.00310513	0.559347	-0.00200298	0.620313	0.00709405	0.164703	0.000953113	0.887865
NR2F2	cg07573085	-0.00226996	0.527719	0.0471995	0.000868355	-0.0252765	0.0113002	-0.00254748	0.630268	-0.00097627	0.83927	-0.020812	0.000390811	-0.00329234	0.637535
NR2F2	cg07596065	-0.000522357	0.831362	-0.0145427	0.400264	0.00524988	0.580114	0.00201949	0.625919	-0.00204876	0.494004	0.00796274	0.0845588	0.0029981	0.529325
NR2F2	cg07624918	-0.00146488	0.650773	0.00816044	0.659359	-0.020265	0.0634259	-0.00631656	0.153046	0.00288792	0.546603	-0.00846099	0.0889001	-0.0070387	0.271753
NR2F2	cg07660627	-0.00817947	0.0351576	0.00817776	0.683975	-0.0309328	0.00737932	-0.0157099	0.00529076	0.000212573	0.968889	-0.00606302	0.293581	-0.0142347	0.0560441
NR2F2	cg07671185	0.000520847	0.905109	-0.0087717	0.611001	0.0278974	0.0281257	-0.000719727	0.909642	-0.00063567	0.905509	0.0113377	0.0471584	0.00123067	0.886074
NR2F2	cg07732037	-0.00851598	0.11196	0.0262427	0.111452	-0.0516414	0.00345107	-0.0157987	0.0462218	0.00241743	0.709823	-0.0207153	0.0113707	-0.0168339	0.0959538
NR2F2	cg07759906	-0.000645662	0.822529	0.00707951	0.514603	0.024077	0.0186473	0.000377934	0.930466	-0.00183147	0.599566	0.00695297	0.111265	0.00406507	0.473283
NR2F2	cg07787977	-0.00732163	0.0232068	-0.00450806	0.765529	-0.0273726	0.0104568	-0.0151172	0.00177433	0.000307363	0.936863	-0.00176101	0.739782	-0.0141114	0.0168544
NR2F2	cg07815522	0.0243091	0.0313325	-0.00136322	0.984163	0.107008	0.00141099	0.0498243	0.00963631	0.00528341	0.256564	0.0312311	0.0694382	0.0412401	0.0260277
NR2F2	cg07824155	0.00420559	0.0807265	-0.00314177	0.796619	0.00721286	0.465762	0.00588132	0.146298	0.00478433	0.0965671	0.00441097	0.297696	-0.000310099	0.94701
NR2F2	cg07824483	-0.000331676	0.927793	-0.00110537	0.933814	0.0197085	0.0968984	0.00276446	0.607281	-0.00504425	0.241345	0.006284	0.229186	0.00949581	0.183198
NR2F2	cg07833467	0.00658198	0.200921	0.0124235	0.708446	0.020902	0.353663	0.0253543	0.00248197	-0.00766727	0.200332	0.00312703	0.76096	0.0256656	0.00883394
NR2F2	cg07839313	0.0038389	0.191657	0.00710287	0.645361	0.0237567	0.0101675	0.00886569	0.0608589	0.000348125	0.912626	0.00547397	0.243512	0.00711489	0.187052
NR2F2	cg07839457	0.0161076	0.0833703	-0.00447923	0.915511	0.0491691	0.0173127	0.0347505	0.0139909	0.0063962	0.366739	0.0194335	0.0793462	0.0220545	0.144113
NR2F2	cg07862320	0.000245092	0.944726	-0.00678958	0.79307	-0.00639161	0.543798	0.00346412	0.553994	-0.000453278	0.917515	0.00290139	0.62758	0.00306895	0.662296
NR2F2	cg07871059	0.000331172	0.849595	0.013733	0.131046	-0.000272986	0.97267	0.000136505	0.961771	0.000933289	0.646023	-0.0026771	0.415321	0.000758125	0.819242
NR2F2	cg07878065	0.00268323	0.161384	0.00597805	0.502544	0.00392184	0.197722	0.00605989	0.0338789	-0.000229812	0.924099	0.00074597	0.720551	0.00450663	0.221654
NR2F2	cg07957619	0.00364623	0.19138	0.0145016	0.318956	0.0195771	0.034588	0.00677187	0.0979065	0.000710771	0.835458	0.0038132	0.418769	0.00654492	0.223328
NR2F2	cg08044454	0.00152619	0.677034	-0.00552185	0.652859	0.0270398	0.0230264	0.00200547	0.712152	0.000771215	0.868903	0.0104227	0.0355001	0.00469481	0.51284
NR2F2	cg08084228	0.00906511	0.00477722	-0.000570838	0.970083	0.0156237	0.240233	0.00948724	0.0779845	0.00788875	0.0180835	0.00578159	0.335105	-0.00140348	0.819695
NR2F2	cg08090640	0.00612819	0.0432362	0.0013788	0.918647	0.024813	0.0519661	0.00718621	0.166841	0.005942	0.0971925	0.00691683	0.182263	0.00190591	0.747522
NR2F2	cg08099136	0.0102638	0.0151559	0.0155018	0.577107	0.0304494	0.00890251	0.0197899	0.00402629	0.00504468	0.275687	0.00110994	0.856742	0.0129809	0.0954684
NR2F2	cg08122652	0.0197371	0.0408186	-0.00545028	0.928919	0.0744771	0.0218317	0.0423714	0.0127893	0.00208961	0.598418	0.0231747	0.170376	0.0356772	0.0307494
NR2F2	cg08123045	-0.00380593	0.268485	0.0181875	0.364587	-0.0159171	0.163451	-0.00875184	0.0903844	0.00223248	0.645486	-0.00687406	0.222143	-0.0104632	0.123288
NR2F2	cg08188436	0.00043911	0.814725	0.0128522	0.179313	0.00132739	0.832701	0.000165439	0.95075	0.00229791	0.394898	-0.000218776	0.937921	-0.000636237	0.862689
NR2F2	cg08203231	-0.00722002	0.0775677	-0.00472351	0.837776	-0.0289989	0.0305828	-0.0100046	0.0894963	-0.00171412	0.750809	-0.00391104	0.520163	-0.00632284	0.423802
NR2F2	cg08215318	0.000555456	0.888491	-0.0199151	0.276594	0.0186517	0.0271151	-0.00377543	0.531907	0.00311642	0.492325	0.00827811	0.172085	-0.00681197	0.374879
NR2F2	cg08244262	0.000969134	0.0983582	0.00100428	0.631774	-0.00104152	0.419826	0.00175434	0.0205352	0.000214105	0.809624	-0.000471152	0.530274	0.00149147	0.183772
NR2F2	cg08293124	-0.00247808	0.413356	-0.01235	0.299246	0.0114953	0.239754	-0.00397798	0.397963	-8.05e-05	0.980856	0.00483913	0.272862	-0.00173405	0.769723
NR2F2	cg08293824	-0.00362523	0.450956	-0.00733455	0.813509	-0.0112206	0.498641	-0.000704411	0.926833	-0.00472014	0.453041	-0.00381592	0.63414	0.00280201	0.764929
NR2F2	cg08304487	-0.000252666	0.945478	-0.00806613	0.359015	0.0295456	0.0257116	0.003116	0.576938	-0.00381645	0.40383	0.0120013	0.0209225	0.00854743	0.241924
NR2F2	cg08309069	0.0124383	0.0555091	-0.0289084	0.422147	0.0325647	0.137661	0.0225409	0.0230215	0.00462856	0.608711	0.00565155	0.574479	0.00970656	0.443931
NR2F2	cg08318732	-0.00189046	0.62416	-0.0216074	0.436113	-0.0291338	0.0231652	-0.0130177	0.0339955	0.00668585	0.17912	-0.0116383	0.0801327	-0.0192732	0.0105503
NR2F2	cg08387293	0.000403039	0.8736	0.0104276	0.568751	-0.0242159	0.00137446	-0.0079341	0.0337427	0.00896888	0.0054464	-0.0081649	0.0398484	-0.0153	0.00128175
NR2F2	cg08418670	-7.14e-05	0.983702	0.0150951	0.446636	0.00673956	0.49041	-0.00640235	0.215114	0.0043643	0.313965	0.00159737	0.768592	-0.0108163	0.11496
NR2F2	cg08433366	-0.00397494	0.0786588	0.00921148	0.381827	-0.0093072	0.207083	-0.00490637	0.151766	-0.00302581	0.315154	-0.00541818	0.11578	-0.00261091	0.556204
NR2F2	cg08440485	-0.00893546	0.0116851	-0.0371417	0.0885931	-0.00457152	0.743313	-0.00681058	0.243543	-0.0110428	0.0129734	0.00820858	0.222902	0.00466251	0.495645
NR2F2	cg08459290	-0.00101603	0.74726	-0.0064935	0.604753	0.0256069	0.00504474	-0.00259199	0.585129	-0.00276474	0.474057	0.0104654	0.0134896	0.00152063	0.80677
NR2F2	cg08470588	0.00106755	0.764726	-0.00660132	0.553673	0.0258055	0.0339303	-0.00122138	0.823638	0.00355835	0.416889	0.00780694	0.119894	-0.00243195	0.730905
NR2F2	cg08538199	0.0007599	0.838325	-0.0101185	0.304235	0.0222978	0.0680776	-0.00177501	0.746292	0.000852884	0.849791	0.0117151	0.0248579	-0.00149087	0.83799
NR2F2	cg08549335	0.00870489	0.0534657	-0.0212807	0.464131	0.0424992	0.0152989	0.0165132	0.029757	0.000492587	0.930187	0.0189407	0.0134608	0.0163289	0.0639774
NR2F2	cg08553572	-0.00100229	0.721185	-0.00743194	0.683627	0.0128855	0.144598	-0.00160005	0.719224	-0.00196818	0.54469	0.00626195	0.156762	0.00282553	0.610144
NR2F2	cg08585593	-0.00411235	0.23819	-0.0243506	0.124333	-0.00457735	0.665257	-0.00427347	0.395914	-0.0029383	0.544435	0.00864797	0.0806543	-0.00191959	0.776713
NR2F2	cg08609163	-0.00171744	0.622147	0.0202201	0.37681	-0.0248341	0.0234571	-0.00454509	0.38461	0.000759591	0.873751	-0.012748	0.0242207	-0.00524728	0.444999
NR2F2	cg08619515	-0.00231008	0.534874	-0.00192996	0.919422	0.0143853	0.309212	0.000863299	0.871435	-0.00501542	0.340799	0.00585217	0.329482	0.00625877	0.379572
NR2F2	cg08701420	0.00293465	0.443353	-0.00666558	0.616581	0.0233877	0.0762497	-0.00222945	0.690734	0.00629934	0.162522	0.00928281	0.0994677	-0.00650201	0.385928
NR2F2	cg08738516	0.00139992	0.394816	0.0131408	0.190507	-0.00689745	0.21229	-0.000630625	0.79751	0.0036654	0.0657728	-0.00326589	0.213753	-0.00333634	0.273279
NR2F2	cg08779606	0.00266144	0.335514	0.00370842	0.796965	0.00375898	0.658338	0.00143307	0.72844	0.00294536	0.412941	0.00616955	0.149055	0.00145125	0.781902
NR2F2	cg08779886	-0.00120486	0.741436	-0.00255213	0.879807	0.000408717	0.975388	-0.00229962	0.66115	0.00209917	0.672394	-0.00390292	0.502806	-0.00813643	0.256289
NR2F2	cg08818207	0.00521364	0.262816	-0.00995638	0.728771	0.0179737	0.20517	0.0164975	0.0450443	-0.000940919	0.82526	0.0112995	0.155927	0.0139639	0.111243
NR2F2	cg08836972	-0.0006267	0.876027	0.0236555	0.373965	-0.0461937	0.0002236	-0.00568224	0.363245	0.00569324	0.264292	-0.0192724	0.00100691	-0.00739749	0.338154
NR2F2	cg08863777	0.0012005	0.702694	-0.0038697	0.813369	0.0198591	0.0417999	0.001685	0.739042	0.000240631	0.942119	0.00360113	0.489909	-0.000981473	0.871905
NR2F2	cg08875995	-0.00207597	0.470811	-0.0136542	0.167226	0.0210419	0.0438683	-0.00217905	0.613396	-0.00274019	0.44107	0.00836598	0.0553608	0.00241396	0.669796
NR2F2	cg08888522	0.0160445	0.0095519	-0.0221927	0.537492	0.0900855	0.00256756	0.0340638	0.00455199	0.00189629	0.312862	0.0312605	0.0145419	0.0292973	0.00914897
NR2F2	cg08894462	3.16e-05	0.994823	-0.00249176	0.85654	0.00392801	0.80998	-0.00475386	0.505049	0.00279841	0.658771	0.00545419	0.420355	-0.00883369	0.361091
NR2F2	cg08924203	0.00212369	0.447808	0.00957566	0.323372	0.019884	0.00283761	0.0054891	0.170816	-0.00307968	0.378972	0.00634841	0.0341062	0.0125996	0.0164476
NR2F2	cg08926253	0.013711	0.0152156	-0.00455312	0.880247	0.0385041	0.0698984	0.0233414	0.0178509	0.00580494	0.128351	0.0136323	0.177842	0.0149582	0.138211
NR2F2	cg08998192	0.00628825	0.0774129	0.0415758	0.050908	0.0182349	0.126656	0.00994938	0.0556248	0.00484108	0.330487	0.00319548	0.576498	0.00448205	0.516897
NR2F2	cg09006487	-3.36e-05	0.991482	0.00913986	0.729288	0.0157781	0.0826238	0.00241488	0.622014	-0.00353685	0.416214	0.00742707	0.14901	0.00658607	0.289449
NR2F2	cg09026253	0.00487402	0.252625	0.0056139	0.698933	0.010992	0.538394	0.0102685	0.172528	-0.000191822	0.963904	0.00418526	0.588717	0.00951026	0.244633
NR2F2	cg09053843	0.00578562	0.139819	0.0176195	0.318642	0.0260916	0.0161243	0.0089849	0.134845	0.00350925	0.411412	0.00507611	0.320821	0.00572108	0.418623
NR2F2	cg09071007	0.00756008	0.102035	0.0238635	0.285329	0.00915195	0.458829	0.0119616	0.0766667	0.00663044	0.296805	0.00377771	0.553671	0.00392473	0.660104
NR2F2	cg09153462	0.00319404	0.316119	0.00587443	0.59852	0.0219339	0.037432	0.00517445	0.304388	0.00275429	0.374637	0.00550515	0.263293	-5.31e-05	0.992642
NR2F2	cg09166556	0.00414788	0.343146	0.00609486	0.621587	0.032903	0.0335143	0.00108674	0.867498	0.00342268	0.487214	0.010166	0.114837	-0.00165589	0.846727
NR2F2	cg09168222	0.00243046	0.379188	-0.000764625	0.957831	0.0186575	0.0474924	0.00341073	0.424445	0.00436363	0.181716	0.00775654	0.0831876	-0.00198945	0.697754
NR2F2	cg09210680	-0.000754942	0.732308	0.0132965	0.198454	-0.0102798	0.120214	-0.00357227	0.265535	0.00343833	0.270537	-0.00251668	0.449952	-0.00763633	0.0760592
NR2F2	cg09225336	-0.0116638	0.0208214	0.0181066	0.468034	-0.0443174	0.0487286	-0.018025	0.0349424	-0.00556921	0.353416	-0.0123568	0.184136	-0.0102616	0.295519
NR2F2	cg09243552	-0.00145235	0.700939	0.0188802	0.266562	-0.0202565	0.128158	0.00203952	0.729979	-0.00344534	0.451418	-0.0106433	0.087732	0.00663059	0.360849
NR2F2	cg09251764	0.00140958	0.554988	-0.0225044	0.0294043	0.0137844	0.118109	0.00438376	0.242208	-0.00111059	0.724003	0.00570913	0.154351	0.00608493	0.1874
NR2F2	cg09255910	-0.000566734	0.822194	-0.00641387	0.554373	0.0222805	0.00473813	-0.00205084	0.593168	-0.000239082	0.932778	0.00894275	0.0131158	-0.000159436	0.974419
NR2F2	cg09280971	-0.00109221	0.623674	0.0201697	0.136145	-0.00242518	0.729394	-0.0042495	0.201611	0.00239528	0.434087	-0.00256504	0.467424	-0.00414395	0.340599
NR2F2	cg09286671	-0.00090439	0.758507	0.00101676	0.949315	-0.00492743	0.689375	-0.00409965	0.365999	0.00214281	0.592288	-0.00312164	0.545915	-0.00799174	0.167286
NR2F2	cg09304470	0.0116984	0.0100987	0.0246083	0.370524	0.0183564	0.258537	0.0160883	0.0256454	0.00499121	0.372897	-0.00195102	0.785598	0.0107917	0.219971
NR2F2	cg09370867	-0.0076944	0.187886	0.0424033	0.113198	0.0282681	0.0897617	1.11e-05	0.999018	-0.0129742	0.0587579	0.00749162	0.400588	0.0153012	0.175074
NR2F2	cg09379489	-0.00156412	0.699184	0.00528556	0.874241	-0.0182847	0.176277	-0.00147011	0.831591	0.00370744	0.437132	-0.00109884	0.881997	-0.00740566	0.355238
NR2F2	cg09399176	-0.00147859	0.550892	0.00741038	0.645046	-0.00845027	0.338259	-0.00586746	0.116591	0.00230725	0.489014	-0.00412523	0.347261	-0.00727757	0.131607
NR2F2	cg09468055	0.000971717	0.751142	-0.0017054	0.838004	0.0223517	0.0126855	0.00177649	0.689876	-0.0015574	0.677863	0.00603958	0.111834	0.00469189	0.434706
NR2F2	cg09519959	0.00747062	0.0249518	0.0132297	0.183545	0.0254348	0.173904	0.0101216	0.0867426	0.00349089	0.328266	0.0027464	0.702699	0.00593524	0.357018
NR2F2	cg09548275	-0.00443482	0.275361	-0.00370982	0.881082	-0.0200316	0.164104	-0.00361462	0.587967	-0.00770521	0.120963	-0.00624749	0.40309	-0.00151662	0.849155
NR2F2	cg09606526	-0.00461529	0.0672968	-0.00600842	0.663351	-0.00612967	0.466179	-0.00202658	0.611941	-0.00531706	0.0801186	0.00116419	0.784588	0.00180412	0.707248
NR2F2	cg09618291	-0.00853802	0.00610494	0.0156154	0.284158	-0.0169202	0.107716	-0.0124764	0.0115772	-0.00480825	0.217127	-0.00392389	0.461253	-0.00700616	0.240292
NR2F2	cg09625543	0.00285682	0.526871	0.0340233	0.206406	0.0149816	0.313699	0.00106729	0.87984	0.00244548	0.686364	-0.00140355	0.854052	0.00170229	0.849356
NR2F2	cg09662329	-0.00342003	0.11268	0.0120416	0.204385	-0.00957671	0.132934	-0.00529956	0.0983715	-0.00274922	0.361076	-0.00245378	0.424138	-0.000853594	0.840295
NR2F2	cg09663566	0.00166899	0.409816	0.0130912	0.320899	0.00774527	0.283205	0.0018879	0.588161	0.00100341	0.644498	0.00308311	0.459151	0.000791443	0.839747
NR2F2	cg09740468	0.00039904	0.901646	0.00434741	0.756341	0.0211075	0.074736	0.00106564	0.82843	-0.00121699	0.759313	0.0075454	0.136908	0.00431518	0.495682
NR2F2	cg09837467	-0.00168808	0.681058	-0.00425902	0.826194	0.00177016	0.876757	-0.00840049	0.183482	0.00261227	0.631984	0.000323314	0.954691	-0.0102715	0.202823
NR2F2	cg09858955	0.00555164	0.366994	-0.0272912	0.490997	-0.0030945	0.834325	0.0111101	0.245886	0.00535583	0.433738	0.0109017	0.235854	-0.000590124	0.958093
NR2F2	cg09888648	-0.00510396	0.10893	-0.0292921	0.122914	-0.0177947	0.0565629	-0.00409109	0.380705	-0.0064576	0.144612	-0.00450135	0.333028	0.00318694	0.600531
NR2F2	cg09917274	0.00228821	0.453211	-0.00691987	0.683335	-0.00630844	0.490772	0.00307323	0.529964	0.00299001	0.459058	-0.000130537	0.978033	0.000605102	0.919986
NR2F2	cg09930046	-0.000783097	0.761546	-0.0110198	0.195859	0.020436	0.0356675	-0.00110125	0.773624	-0.00195202	0.537228	0.00694918	0.0823767	0.00281335	0.582131
NR2F2	cg09940677	-0.00192926	0.283715	0.00293732	0.718475	-0.000863921	0.868682	-0.000845976	0.739963	-0.00260587	0.290291	-0.000881783	0.733827	0.00303992	0.379222
NR2F2	cg09948374	0.0131527	0.051116	0.0250905	0.466431	0.0531201	0.00673123	0.0233456	0.0393386	0.00816556	0.137132	0.012255	0.234586	0.0145003	0.219732
NR2F2	cg10020520	-0.00135376	0.598114	-0.00756514	0.396214	0.0222158	0.00486536	-0.00199974	0.597937	-0.00195415	0.549693	0.00673712	0.0542117	0.000744219	0.883019
NR2F2	cg10024280	0.00178705	0.668622	0.0530449	0.132063	-0.016086	0.187101	0.0011861	0.853799	0.000700573	0.898765	-0.0162758	0.0199353	0.00164568	0.84161
NR2F2	cg10065266	-0.00112913	0.65711	-0.017124	0.163429	0.0167631	0.0385585	-0.000652799	0.864417	-0.00277663	0.386681	0.00979998	0.00771973	0.00331479	0.508097
NR2F2	cg10093938	-0.0006435	0.847339	-0.00865929	0.531321	0.022214	0.0161567	0.000112657	0.980569	-0.00230116	0.571103	0.0080696	0.0558812	0.00234148	0.719561
NR2F2	cg10152449	0.00639608	0.130983	-0.00373312	0.815198	0.0271084	0.0323946	0.0137322	0.0213632	0.000355784	0.947209	0.0116942	0.027252	0.0144527	0.0721751
NR2F2	cg10161996	0.000472749	0.828285	-0.0117196	0.363455	0.00756985	0.258704	0.00424351	0.215381	-0.00111716	0.685729	0.0048574	0.140282	0.00621037	0.143371
NR2F2	cg10163895	0.00495858	0.484761	0.0040068	0.939991	0.063287	0.01753	0.0142753	0.218915	-0.003334	0.693779	0.0126656	0.34672	0.0205412	0.132557
NR2F2	cg10187792	-3.88e-05	0.978649	-0.000247262	0.966629	0.00617564	0.230846	0.000645408	0.77396	2.1e-05	0.991146	0.0013093	0.528631	0.00157265	0.576298
NR2F2	cg10213935	0.000871417	0.824242	-0.0293705	0.145996	0.000596112	0.961568	0.00333453	0.593359	0.000256691	0.958749	0.00886076	0.149716	0.00619962	0.41476
NR2F2	cg10277044	-0.000251928	0.958556	-0.019584	0.219394	0.0393928	0.0189915	-0.00280898	0.697676	-0.00137244	0.808518	0.0176592	0.0145664	-0.00181605	0.848219
NR2F2	cg10327647	0.00141863	0.506984	0.00637917	0.560354	0.00237807	0.702987	0.00125027	0.68479	0.00110614	0.720556	0.00113901	0.725447	-8.24e-05	0.984423
NR2F2	cg10334035	-0.00459839	0.0153181	-0.00363626	0.580424	-0.0186753	0.00444476	-0.00700576	0.0107579	-0.000949746	0.708951	-0.00455548	0.078813	-0.00639515	0.0809157
NR2F2	cg10346606	0.000415139	0.904937	-0.00786862	0.584374	0.0218911	0.0425286	-0.00333102	0.526055	0.0023319	0.559856	0.00769199	0.133516	-0.00479568	0.479077
NR2F2	cg10439456	0.0119023	0.0185535	0.0242319	0.383988	0.00559802	0.720919	0.0217863	0.00724845	0.00483872	0.462839	-0.00156996	0.857223	0.0135303	0.167479
NR2F2	cg10549986	0.00806886	0.0381578	0.000366968	0.982781	0.0136975	0.0366071	0.0117315	0.0283033	0.00590715	0.144662	0.0020029	0.646167	0.00364363	0.575149
NR2F2	cg10552523	0.0098061	0.0252777	-0.0100873	0.636575	0.0252324	0.0741535	0.0166661	0.0229659	0.003737	0.402349	0.0108378	0.102784	0.011933	0.143673
NR2F2	cg10563063	-0.000606776	0.865468	0.0228461	0.313846	0.0157665	0.0990841	-0.00106982	0.848957	0.000610258	0.878825	0.000817838	0.888866	-0.00233706	0.736865
NR2F2	cg10666909	0.0016031	0.620664	-0.00439622	0.801848	-0.0105441	0.319164	-0.00138092	0.790204	0.00472815	0.27746	-0.00141096	0.782143	-0.00737705	0.250748
NR2F2	cg10710569	0.00866667	0.0783002	0.0201162	0.225082	0.0367268	0.0279616	0.0112241	0.122729	0.00934411	0.100758	0.0094092	0.19611	-1.36e-05	0.998788
NR2F2	cg10718809	-0.000950509	0.751579	-0.0181794	0.0329507	0.025081	0.0132931	-0.00305083	0.511059	-0.000731945	0.837554	0.0113092	0.00919466	0.000142886	0.980676
NR2F2	cg10728454	-0.000375567	0.937737	-0.0211576	0.434937	-0.022276	0.187359	-0.0060744	0.442688	0.002044	0.704327	-0.0055632	0.500491	-0.00678811	0.466237
NR2F2	cg10734665	0.00618165	0.0585725	-0.0163891	0.289026	0.0216782	0.0268189	0.0119504	0.0184967	0.00160754	0.655004	0.00906561	0.0595679	0.00834028	0.163462
NR2F2	cg10740245	-0.00449484	0.177968	-0.0215752	0.157607	-0.00225056	0.844742	-0.00596592	0.239325	-0.00453026	0.270401	0.00245546	0.621698	-0.00191378	0.764811
NR2F2	cg10771443	0.00483825	0.247278	0.00141279	0.868076	0.0287371	0.00253631	0.00727096	0.162718	0.00183481	0.746373	0.00982827	0.0200993	0.00581669	0.432005
NR2F2	cg10778971	-0.00115896	0.484215	-0.011024	0.252869	0.00535523	0.498114	0.00205303	0.485377	-0.00364974	0.0337807	0.00172599	0.60691	0.0050253	0.113401
NR2F2	cg10784983	-0.000121343	0.966136	-0.00709783	0.397161	0.0196914	0.0307817	-0.000768127	0.853299	-0.000793899	0.828886	0.00717841	0.0773777	0.000867657	0.877654
NR2F2	cg10901323	0.000596807	0.850091	-0.00958259	0.31101	0.0236707	0.0290925	0.000855708	0.861598	0.000520842	0.892328	0.0107137	0.0158365	0.00136357	0.826204
NR2F2	cg10922280	-0.000925407	0.711356	0.00938057	0.271337	-0.00986963	0.13754	-0.00745756	0.0411429	0.0067504	0.0478073	-0.00478139	0.145069	-0.011965	0.0130627
NR2F2	cg10958877	-0.0024549	0.416667	-0.0140042	0.438147	-0.0195121	0.0482443	-0.00913795	0.0559848	0.00407348	0.318835	-0.00162088	0.748076	-0.0102697	0.08165
NR2F2	cg10959651	0.00611371	0.185671	0.00175692	0.939869	0.0309434	0.00620905	0.016516	0.0149098	-0.00324511	0.420173	0.00966693	0.140012	0.017937	0.0191344
NR2F2	cg10969412	0.00329831	0.126696	-0.000267573	0.977753	0.0189295	0.0161724	-0.000414652	0.902702	0.00482738	0.0865181	0.00672159	0.067207	-0.00211342	0.617062
NR2F2	cg11016993	0.00496932	0.164709	0.0127239	0.229352	0.0340159	0.00187496	0.0135471	0.00916806	-0.00312127	0.441654	0.0101692	0.0389706	0.0168093	0.00896535
NR2F2	cg11029522	0.00338666	0.348828	0.0155372	0.432227	0.0269603	0.0304952	0.00712705	0.207797	0.00147263	0.703116	0.00409222	0.465034	0.00628937	0.347206
NR2F2	cg11035483	0.00171409	0.516702	0.022829	0.0352813	-0.0168694	0.0419927	0.00190772	0.637567	0.000387988	0.893239	-0.0107621	0.00340461	0.00259004	0.614672
NR2F2	cg11047325	-0.00346003	0.578706	-0.00751715	0.787197	0.0318258	0.0922749	0.00919582	0.340091	-0.0152355	0.0528672	0.0102986	0.302131	0.0206242	0.0786649
NR2F2	cg11095027	0.000429415	0.866645	0.0172452	0.125045	0.00130736	0.865015	6.47e-05	0.987353	0.00135556	0.676761	-0.00103949	0.788963	-0.000956128	0.848834
NR2F2	cg11105610	0.000945911	0.680275	0.00768691	0.491852	0.00049748	0.958076	0.001778	0.646475	0.00095885	0.706961	-0.000600566	0.881757	-0.000802111	0.854322
NR2F2	cg11132334	-0.00498967	0.0345038	-0.0195641	0.187904	-0.0101463	0.144509	-0.00630474	0.0707193	-0.00247425	0.396172	0.000171938	0.962947	-0.00202574	0.640312
NR2F2	cg11163555	-0.00179408	0.460052	0.0128709	0.107401	0.0127256	0.120288	-0.00122292	0.754368	-0.00283875	0.386024	0.00349556	0.331383	0.00121915	0.800057
NR2F2	cg11187245	0.00245181	0.65117	-0.0231172	0.623942	0.0266749	0.191967	0.00652101	0.50668	0.00379003	0.457635	0.0131286	0.228198	0.00108892	0.914878
NR2F2	cg11202345	0.00682931	0.0499658	0.00698846	0.687512	0.00937711	0.453336	0.0108431	0.0668957	0.00511675	0.216368	0.000313749	0.955819	0.00695388	0.301852
NR2F2	cg11211792	0.00284983	0.455374	0.0188285	0.24572	0.0178309	0.234393	0.00793096	0.203136	-0.00304368	0.465879	-0.00201966	0.758836	0.00735997	0.296019
NR2F2	cg11224765	-0.00261721	0.481652	-0.00270958	0.758991	0.00927701	0.283457	0.000727869	0.867004	-0.00668635	0.226682	0.00164124	0.646515	0.00705788	0.308655
NR2F2	cg11251971	0.0134174	0.000355322	0.019263	0.273062	0.0319096	0.0329465	0.0143165	0.0243205	0.0138719	0.000298689	0.00933313	0.144668	-0.000614905	0.931818
NR2F2	cg11254522	-0.00210441	0.347558	-0.00332697	0.799761	-0.00728642	0.376945	-0.00439622	0.190151	-0.000895623	0.773239	-0.00498395	0.182127	-0.00228987	0.603763
NR2F2	cg11303842	-0.00540772	0.0167833	0.00254897	0.820058	-0.0124957	0.0815893	-0.00979604	0.00304022	-0.000710251	0.816809	-0.00335049	0.324705	-0.00694175	0.10744
NR2F2	cg11317199	-0.0122351	0.0106238	-0.000180964	0.992003	-0.0477693	0.0220887	-0.0211379	0.00753836	-0.0087148	0.135715	-0.0136815	0.112859	-0.00890618	0.329867
NR2F2	cg11320084	0.00125589	0.479707	0.00285359	0.710846	0.00131716	0.795766	0.00118379	0.619879	0.00253061	0.332702	0.000613334	0.797721	0.00117438	0.732135
NR2F2	cg11397754	0.000782525	0.800807	0.01497	0.405395	-0.013086	0.154722	0.00159193	0.731916	0.00261824	0.510853	-0.00323516	0.479764	-0.00459646	0.437966
NR2F2	cg11459681	0.00320408	0.288464	-0.0173399	0.0669762	0.032504	0.00138491	0.00583244	0.225283	0.000882983	0.817826	0.0135242	0.00157047	0.00492952	0.394286
NR2F2	cg11562571	-0.000405903	0.869443	0.00384896	0.603346	-0.0111069	0.135231	0.00165852	0.639413	-0.000458519	0.890475	-0.00786274	0.0100079	0.00222851	0.64165
NR2F2	cg11567978	0.0020916	0.538985	0.0151664	0.451815	-0.018965	0.12454	-0.00733299	0.18852	0.0100669	0.0133847	-0.00332962	0.596046	-0.0137718	0.0381209
NR2F2	cg11587584	0.00530873	0.0809839	-0.00592513	0.732579	0.00306745	0.756466	0.00590882	0.192045	0.00468785	0.266302	0.0027491	0.580823	-0.000484449	0.935101
NR2F2	cg11594821	0.00517505	0.140139	0.0207273	0.353481	0.0196453	0.0991531	0.0107288	0.0698444	0.00240933	0.569099	0.00522852	0.375272	0.0069328	0.311306
NR2F2	cg11611544	-0.000152614	0.955084	8.04e-05	0.992555	-0.0121568	0.126484	-0.00294169	0.476011	0.000777278	0.808919	-0.00459893	0.228636	-0.00468231	0.354317
NR2F2	cg11617938	0.00451961	0.19907	-0.0109179	0.653077	0.00635991	0.557564	0.00495219	0.377998	0.00638323	0.161478	0.00384279	0.540254	-0.00328095	0.631362
NR2F2	cg11622162	0.00278322	0.0967218	0.00248079	0.72751	0.0125008	0.0296114	0.00506988	0.0617305	0.000964148	0.644757	0.00472952	0.0671541	0.00487761	0.130775
NR2F2	cg11638399	-0.00105257	0.767022	-0.0105247	0.419592	0.029203	0.0303357	0.000914142	0.869359	-0.00330469	0.421132	0.0110914	0.0443285	0.00493614	0.478849
NR2F2	cg11643402	0.000916954	0.73959	0.00824269	0.497763	0.00739449	0.369041	-0.000599442	0.876321	0.00211455	0.589519	0.00107195	0.772085	-0.00236439	0.665872
NR2F2	cg11684450	0.00183213	0.518774	0.0231463	0.203381	-0.00863353	0.214252	-0.00333745	0.439245	0.00550503	0.152009	-0.00548686	0.220563	-0.0111704	0.0434919
NR2F2	cg11694510	0.00614314	0.0774667	0.00640898	0.714602	0.00943027	0.466531	0.00807209	0.176328	0.00443595	0.221174	0.0037365	0.517933	0.00378002	0.573862
NR2F2	cg11702942	0.00697057	0.0670013	0.00277579	0.880569	0.0383756	0.0105035	0.0145289	0.0269434	-0.000382078	0.893378	0.0142713	0.0293102	0.0137003	0.0412906
NR2F2	cg11738389	0.00115805	0.755049	0.0302783	0.230808	-0.0200003	0.107859	0.00218237	0.721872	0.00204285	0.650634	-0.0104796	0.108954	-0.000930628	0.896229
NR2F2	cg11829870	0.00376094	0.161761	-0.00137926	0.928791	0.00802579	0.450829	0.00735658	0.111391	0.00186636	0.502715	0.00621667	0.226027	0.00489427	0.340359
NR2F2	cg11847933	-0.00246229	0.329457	0.000373608	0.97725	2.99e-05	0.996909	-0.00444151	0.201597	-0.00160024	0.661934	-0.0014734	0.706215	-0.00419499	0.398453
NR2F2	cg11867489	0.00264073	0.28531	-0.00611643	0.683208	-0.00769501	0.303238	0.00353242	0.350951	0.00215587	0.481225	-0.00324718	0.415858	0.00230433	0.616887
NR2F2	cg11920110	-0.00271341	0.427806	0.0108405	0.628703	-0.00938918	0.40767	-0.00917085	0.0932195	0.00199371	0.646293	-0.00467992	0.465266	-0.0090934	0.171013
NR2F2	cg11946459	0.0154287	0.106181	-0.0264541	0.669384	0.0315388	0.403787	0.0133736	0.382417	0.0225019	0.0504319	0.0148595	0.383377	-0.00914112	0.616033
NR2F2	cg12013713	0.00323554	0.428445	0.0228866	0.324422	0.00483151	0.748291	0.00521065	0.437376	0.00389287	0.374104	0.0052337	0.468924	0.00174829	0.819532
NR2F2	cg12037516	0.000174332	0.928093	-0.00562324	0.480969	0.00656558	0.547397	0.00368324	0.314201	-0.00201088	0.159452	0.00262781	0.547595	0.00397946	0.269913
NR2F2	cg12049875	-0.000829253	0.773199	-0.0129796	0.0726729	0.0194945	0.0385557	-0.00294791	0.48715	-0.00013385	0.969289	0.00585355	0.164016	-2.64e-05	0.996297
NR2F2	cg12049992	-0.00399698	0.40948	-0.0103489	0.69153	0.0266306	0.137524	-0.00694804	0.348842	0.00015542	0.98133	0.0146258	0.0668392	-0.00460572	0.622756
NR2F2	cg12070987	0.000835437	0.767612	-0.00260049	0.861393	0.0201235	0.0231965	-0.00137692	0.758667	0.00196958	0.51227	0.00679884	0.141308	-0.00453108	0.409608
NR2F2	cg12088946	0.00911598	0.0338932	-0.0186835	0.362327	0.0293765	0.0638867	0.0162165	0.0193784	0.00477665	0.399768	0.0179411	0.00823831	0.00891494	0.28807
NR2F2	cg12094903	0.00114908	0.720569	0.00202056	0.909356	-0.0195254	0.0808487	-0.002479	0.605031	0.00598916	0.184458	-0.00410059	0.442764	-0.00713774	0.258904
NR2F2	cg12110437	0.0122321	0.0767067	0.00300489	0.910647	0.0355434	0.13625	0.0195264	0.0656125	0.00899826	0.273457	0.0166383	0.100355	0.0111119	0.380864
NR2F2	cg12114203	0.000963718	0.73181	-0.00149873	0.91986	0.00412572	0.650953	0.00105667	0.788811	-0.000763646	0.843576	-0.00125632	0.783635	0.0036666	0.497648
NR2F2	cg12141483	-0.0036016	0.0696331	0.00317337	0.660986	-0.0163624	0.0363932	-0.00636297	0.0406824	-0.00190635	0.475296	-0.00597903	0.096016	-0.00501182	0.19545
NR2F2	cg12172349	0.000188539	0.87463	0.00257187	0.600992	0.00587246	0.347476	0.00212733	0.314069	-0.00106761	0.357962	0.00303334	0.254124	0.00290039	0.203817
NR2F2	cg12187985	-0.00307433	0.385045	0.0308517	0.181555	0.00458139	0.630383	-0.00416972	0.408893	-0.00212527	0.673832	-0.00336136	0.508182	-0.00487748	0.480534
NR2F2	cg12299361	-0.00147545	0.671317	0.00794287	0.382267	0.024485	0.0351361	-0.00124997	0.808675	-0.00432058	0.305732	0.00679947	0.190059	0.00505601	0.457877
NR2F2	cg12303312	-4.88e-05	0.986067	-0.00985475	0.342099	0.0230927	0.0159986	0.000807583	0.851844	-0.00145423	0.662435	0.00928332	0.0180013	0.00436368	0.429521
NR2F2	cg12319836	-0.00279215	0.207143	0.00970766	0.295251	-0.0182897	0.0178562	-0.00354763	0.312147	-0.00335669	0.188192	-0.00770767	0.0284899	-0.000258315	0.951076
NR2F2	cg12331471	0.00397053	0.22074	0.0194945	0.280015	0.00884839	0.225691	0.00720202	0.106788	0.000452857	0.907808	0.00208458	0.613427	0.00432617	0.453017
NR2F2	cg12359279	0.00113108	0.0519533	0.00191436	0.420268	0.00241315	0.173653	0.00178637	0.0405624	0.00057876	0.456484	0.000738459	0.346361	0.00156695	0.168384
NR2F2	cg12371075	0.000454895	0.898651	0.00383931	0.776333	0.0275174	0.0220303	0.00187755	0.725808	-0.00122536	0.776908	0.00817073	0.104599	0.0048785	0.487567
NR2F2	cg12378285	0.00479729	0.153681	0.0135137	0.358605	0.00292232	0.779715	0.00444469	0.362308	0.00193442	0.65407	-0.00243642	0.64707	0.00502795	0.445007
NR2F2	cg12379452	-0.00111792	0.614949	-0.0109342	0.439114	0.0154689	0.101644	0.00686014	0.0796966	-0.00823775	0.000628992	0.00825376	0.0568328	0.013597	0.00148172
NR2F2	cg12394215	0.000359151	0.903859	0.0218835	0.107187	-0.0111145	0.290817	-0.00280853	0.513907	0.00238348	0.580439	-0.00539942	0.230928	-0.002971	0.61332
NR2F2	cg12424383	0.000218983	0.901323	-0.00473347	0.504089	0.00113655	0.903997	0.00204302	0.523318	-0.000259324	0.869821	0.00248185	0.529482	5.62e-05	0.986793
NR2F2	cg12439472	0.010665	0.424303	0.00458063	0.940272	0.0912786	0.00339575	0.0536457	0.00672137	-0.0185291	0.134686	0.0149824	0.381892	0.0656084	0.00394739
NR2F2	cg12461141	0.00926479	0.0125167	0.0107925	0.559609	0.0122209	0.372235	0.0151712	0.0193937	0.00374758	0.326863	0.00228658	0.719676	0.0104773	0.131536
NR2F2	cg12539787	-0.000644805	0.832427	0.0102448	0.578123	-0.019635	0.0121025	-0.00633274	0.140729	0.00418139	0.331033	-0.0123368	0.00531679	-0.00946765	0.110381
NR2F2	cg12551079	0.00285353	0.437669	0.01606	0.39916	-0.00754695	0.49026	0.000205366	0.971483	0.00520209	0.27954	-0.00942738	0.0760597	-0.00567913	0.431464
NR2F2	cg12557158	0.000248377	0.932915	-0.0149773	0.480659	0.00666845	0.603823	0.00239467	0.676938	0.000846185	0.730102	0.00661015	0.256966	0.00246673	0.667923
NR2F2	cg12588917	0.000316702	0.94914	-0.036586	0.317627	0.040413	0.021865	0.0115969	0.178053	-0.00720016	0.193415	0.0229636	0.0115806	0.0194916	0.0384693
NR2F2	cg12592772	0.000497531	0.868956	0.000849312	0.930828	0.0211695	0.0221483	-0.00134837	0.756115	0.00143593	0.699971	0.00790321	0.0482747	-0.00105685	0.858781
NR2F2	cg12596733	0.00185121	0.624763	0.000726485	0.941542	0.0295843	0.0175027	0.00345775	0.534686	-0.000208598	0.964047	0.00744356	0.131684	0.00621544	0.401609
NR2F2	cg12611914	-0.000105773	0.97973	0.00673085	0.60755	0.00743365	0.57658	-0.00172898	0.781352	-0.00113268	0.829585	-0.000353501	0.950404	0.0020786	0.800824
NR2F2	cg12614898	-0.00112871	0.68823	0.0194585	0.191251	-0.00443816	0.594489	-0.00792223	0.0331302	0.00558538	0.191997	-0.00215209	0.60184	-0.0108197	0.0485556
NR2F2	cg12628528	0.00157207	0.551649	0.0154848	0.233472	-0.0120795	0.184607	-0.000300379	0.941403	0.00310381	0.359279	-0.00961136	0.0419848	-0.00183341	0.719731
NR2F2	cg12757378	-0.00127535	0.546994	-0.0266363	0.124298	0.0107986	0.198405	-0.00174253	0.61677	-0.00257592	0.327686	0.00741844	0.0668037	0.00171478	0.676536
NR2F2	cg12792363	0.00105628	0.797834	-0.000899834	0.964616	0.0289273	0.0376556	0.000424952	0.944479	0.00108447	0.810812	0.0100219	0.110259	-0.000882513	0.912552
NR2F2	cg12798040	-0.00805416	0.0635563	0.0174867	0.494921	-0.0352246	0.0292598	-0.0130376	0.0760545	-0.00371003	0.475742	-0.0124117	0.0921832	-0.0126066	0.139484
NR2F2	cg12803108	-0.000562364	0.879803	0.0137254	0.26762	-0.0110021	0.38331	-0.00164655	0.764876	-0.00161592	0.74281	-0.00905108	0.0801158	0.00127603	0.862083
NR2F2	cg12807764	-0.00305454	0.538418	0.0159067	0.674035	-0.0289717	0.0751651	-0.0078547	0.307007	0.00474622	0.457615	-0.0134752	0.12234	-0.00963654	0.321253
NR2F2	cg12828896	0.0120681	0.179421	-0.00278551	0.955094	0.0474946	0.0766969	0.0240229	0.12125	0.0112498	0.211305	0.0206809	0.133363	0.00800415	0.62693
NR2F2	cg12836643	-0.00132076	0.489985	0.0103165	0.426785	-0.0117612	0.0781207	-0.00215389	0.467396	-0.000645594	0.78784	-0.00423378	0.190937	0.000309885	0.931038
NR2F2	cg12870332	-0.00318858	0.420576	-0.0158778	0.151195	0.0055271	0.675612	-0.0067131	0.26644	-0.00272447	0.535612	0.00692753	0.207182	-0.000547302	0.943872
NR2F2	cg12877361	-0.00431834	0.124366	0.000620393	0.966237	-0.0256449	0.00536256	-0.00748243	0.0986526	-0.00269927	0.358474	-0.00855039	0.0588393	-0.00287951	0.573771
NR2F2	cg12906975	0.0032583	0.145551	-0.00571844	0.571188	0.00769153	0.556916	0.00517417	0.23507	0.00190043	0.0797137	0.00480661	0.353312	0.00269956	0.521861
NR2F2	cg12945470	-0.00403842	0.215703	0.0146539	0.35738	-0.0163922	0.160839	-0.00955971	0.0590023	-0.00160546	0.717343	-0.00696326	0.251493	-0.00426997	0.504761
NR2F2	cg12955084	0.00141005	0.595186	0.0130902	0.340673	0.00539728	0.486359	-0.00166228	0.663191	0.00355794	0.349237	-0.00220191	0.592793	-0.00518462	0.322322
NR2F2	cg12975667	-0.000245551	0.915685	0.0158475	0.070348	0.0122552	0.204462	0.00226415	0.566144	-0.00435493	0.121522	0.00251747	0.55175	0.00713072	0.120477
NR2F2	cg12987761	0.0157142	0.00168894	-0.00956012	0.741059	0.0124218	0.470133	0.0191217	0.0126204	0.0084786	0.177736	0.011092	0.209269	0.0149236	0.115364
NR2F2	cg12999836	0.00267536	0.418847	0.00887424	0.659439	0.0138018	0.211371	0.0039223	0.457621	0.00154426	0.704509	0.0097904	0.106645	0.00281108	0.659645
NR2F2	cg13007871	0.00664344	0.0164547	-0.00605896	0.666117	0.027898	0.00402045	0.0114257	0.0102348	0.00382935	0.285914	0.0092783	0.0425934	0.0073303	0.176956
NR2F2	cg13045500	0.00463766	0.214201	-0.0303315	0.0932287	0.0329093	0.022033	0.0128334	0.0371996	-0.000873446	0.855106	0.0129799	0.0349226	0.0133809	0.0643569
NR2F2	cg13072055	0.000802428	0.818453	0.00419619	0.676118	0.0246497	0.0224603	0.000104812	0.983833	-0.00115728	0.779232	0.00882508	0.0519351	0.0031205	0.651127
NR2F2	cg13086983	0.00302468	0.333627	-0.00508701	0.657984	0.027629	0.00935692	0.00273266	0.554396	0.00309535	0.413802	0.0088485	0.0447888	0.00155236	0.80021
NR2F2	cg13092901	0.00176899	0.429357	-0.00289636	0.59981	0.00214731	0.584011	0.00397646	0.144714	-7.96e-05	0.980907	0.00239065	0.249803	0.00722708	0.091782
NR2F2	cg13100600	-0.00675595	0.108062	-0.0217402	0.374581	-0.0418797	0.00798337	-0.0182931	0.0059843	0.00547014	0.247924	-0.00453668	0.539682	-0.0205867	0.00714977
NR2F2	cg13119178	-0.000695546	0.791744	-0.00272652	0.826641	0.0226423	0.00343167	0.00277636	0.460444	-0.00613068	0.0701472	0.00729938	0.0335706	0.0107335	0.0372695
NR2F2	cg13130398	0.013886	0.00964433	0.0184441	0.42965	0.0651813	0.00659333	0.0244762	0.0124319	0.00670503	0.0905398	0.0132121	0.175121	0.0188482	0.0576203
NR2F2	cg13149147	-0.00145533	0.594901	0.00963789	0.474798	0.0139136	0.0228736	-0.0012353	0.750263	-0.0026313	0.486636	0.00375371	0.281743	0.00549467	0.311006
NR2F2	cg13155430	0.0127878	0.0398408	-0.00739034	0.828889	0.0578744	0.0641522	0.0278673	0.0194533	-0.000152037	0.948197	0.0243904	0.0616554	0.025972	0.0224391
NR2F2	cg13172359	0.00553639	0.305889	-0.00509044	0.707003	0.0102373	0.293146	0.00544431	0.401008	0.00203513	0.798645	0.00469341	0.419356	0.00142706	0.889473
NR2F2	cg13250178	-0.00010172	0.972541	0.00071104	0.923694	0.0178371	0.0449388	-0.000625912	0.892106	-0.00196021	0.572802	0.0062233	0.113282	0.00244727	0.674966
NR2F2	cg13272096	0.00822547	0.116943	-0.00836042	0.694855	0.0334159	0.104465	0.0160853	0.0516248	0.00335007	0.593559	0.0116448	0.187918	0.0131981	0.190313
NR2F2	cg13304609	0.0119026	0.0289361	0.00397775	0.89863	0.054369	0.0500825	0.0275036	0.00845021	-0.0003764	0.866725	0.0194494	0.0995742	0.0257072	0.0106392
NR2F2	cg13343932	-0.00470236	0.340717	-0.0281132	0.26907	0.0271594	0.0591442	0.00440388	0.570818	-0.0134327	0.0330919	0.0102113	0.195783	0.0154542	0.100136
NR2F2	cg13406746	0.00251175	0.189484	-0.00618156	0.602202	0.00787007	0.2383	0.00491805	0.0954357	0.000390732	0.878686	0.00337322	0.305736	0.00593175	0.111726
NR2F2	cg13419792	-0.000281403	0.835261	-0.00788334	0.225054	0.00204908	0.714722	-0.000815155	0.722864	0.000480301	0.749311	0.0057114	0.0225216	-0.0011194	0.663119
NR2F2	cg13443575	-0.00153659	0.624882	-0.00933992	0.48607	0.0105357	0.238072	-0.000236261	0.96001	-0.00269951	0.463898	0.00340578	0.468605	0.00313252	0.612687
NR2F2	cg13452062	0.0235664	0.206513	0.0193072	0.873606	0.0839476	0.0201176	0.0522588	0.0757834	0.000487693	0.931828	0.0189215	0.454452	0.0496129	0.0843689
NR2F2	cg13474450	-0.000957245	0.795638	0.00134035	0.927685	0.0125251	0.235113	-0.00681522	0.210485	0.000500226	0.909137	0.00601858	0.22896	-0.0065074	0.368252
NR2F2	cg13524037	0.00118543	0.728888	-0.00547247	0.612204	0.0231863	0.0327799	-0.00102988	0.839503	0.00232185	0.585657	0.00795006	0.0907602	-0.00201816	0.764576
NR2F2	cg13525276	-0.00191915	0.663669	-0.010924	0.623428	-0.0301684	0.0381549	-0.00374257	0.582507	0.00475551	0.384162	-0.00886527	0.206985	-0.0107062	0.215925
NR2F2	cg13575216	0.00195621	0.404806	0.00684498	0.517113	0.0129641	0.277874	0.00510103	0.207487	-0.000820285	0.751919	0.0017264	0.71344	0.00586491	0.192647
NR2F2	cg13587253	0.000281702	0.945909	-0.00271584	0.914448	-0.0337626	0.0497654	-0.00141807	0.827174	0.00232117	0.615309	-0.0105572	0.164654	-0.00428396	0.588584
NR2F2	cg13618969	0.00320355	0.380307	-0.00721643	0.535073	0.0263418	0.0664327	-0.000360212	0.947771	0.00378462	0.354399	0.011911	0.036313	-0.00390707	0.586494
NR2F2	cg13619623	-0.00226246	0.27368	0.0022466	0.86359	-0.0103439	0.061498	-0.00527778	0.0730757	3.52e-06	0.99904	-0.00275615	0.373247	-0.00472501	0.245074
NR2F2	cg13643186	0.00193391	0.568681	-0.00594809	0.699521	0.0292183	0.0180281	0.000945968	0.855545	0.000891448	0.818541	0.00980283	0.0662212	0.00094805	0.887207
NR2F2	cg13693517	-0.00210358	0.410914	0.0050533	0.748504	-0.0153313	0.0917929	-0.00190913	0.620879	-0.00202262	0.532852	-0.00504077	0.230868	0.00268782	0.581947
NR2F2	cg13723336	-0.00137891	0.569992	0.00418228	0.606789	0.000550106	0.938038	-0.00374078	0.278254	-0.000456847	0.891319	-0.000412172	0.89871	-0.00311597	0.509509
NR2F2	cg13728275	-0.00108874	0.729716	-0.00906193	0.27891	0.023238	0.0194478	-0.000299681	0.948888	-0.00343376	0.391334	0.00962581	0.0254545	0.00451054	0.468792
NR2F2	cg13755924	0.00659732	0.0938235	0.0160481	0.518723	0.0350498	0.033891	0.0135574	0.0413352	0.00104885	0.781987	0.00731275	0.321513	0.0107909	0.133069
NR2F2	cg13781414	0.00178045	0.44479	0.00531172	0.544722	-0.00671019	0.41396	0.00377411	0.304276	0.00153769	0.590369	8.8e-05	0.981997	0.00314206	0.48163
NR2F2	cg13782919	0.000797894	0.7751	0.00627682	0.694023	-0.00967679	0.233498	-0.00139219	0.732339	0.00365847	0.367578	-0.007996	0.0693727	-0.0062916	0.248862
NR2F2	cg13785019	-0.00408355	0.248706	0.0362721	0.112016	-0.0238118	0.0159645	-0.00849973	0.0974914	-0.00104111	0.833908	-0.0117579	0.0290034	-0.00275851	0.690191
NR2F2	cg13789214	0.00275304	0.284918	0.00116872	0.912407	0.0101497	0.206614	0.000414298	0.918228	0.00588227	0.0804687	0.00271781	0.474643	-0.00313686	0.53388
NR2F2	cg13844341	-0.00027084	0.933779	-0.00183427	0.883801	0.016545	0.127565	-0.00303436	0.551833	-0.000210987	0.954343	0.00444138	0.372475	-0.00010396	0.987055
NR2F2	cg13849515	-0.00628373	0.0876947	0.000914427	0.958881	-0.0225612	0.0383164	-0.00864546	0.13696	-0.0059586	0.101611	-0.00673449	0.229841	0.000382496	0.953992
NR2F2	cg13896879	0.0015551	0.596803	0.015008	0.136329	0.012364	0.249775	0.00291435	0.517357	-0.00164832	0.660866	-0.000400787	0.932708	0.005646	0.328638
NR2F2	cg13933891	0.000233693	0.941091	-0.0106541	0.149169	0.0287217	0.00606129	-0.00150345	0.735124	-0.000179658	0.964388	0.0114499	0.00886828	-0.000223175	0.971344
NR2F2	cg13935634	0.00572838	0.183214	0.022334	0.295552	0.0178093	0.292322	0.0148511	0.0275272	-0.00397095	0.480126	0.0011312	0.875058	0.0160849	0.0524199
NR2F2	cg13953458	-0.00230907	0.387413	0.0148645	0.220311	-0.0201623	0.0259295	-0.00490122	0.244969	0.00101063	0.740096	-0.0096173	0.0182267	-0.00486288	0.33361
NR2F2	cg13980638	8.97e-05	0.975741	-0.00387279	0.752037	0.0218994	0.0153884	0.000242502	0.956181	-0.00095955	0.780686	0.00945791	0.0258517	0.00274771	0.635304
NR2F2	cg14000144	-0.00424018	0.238395	-0.000373829	0.984968	-0.0174059	0.13542	-0.00780247	0.156159	-5.1e-05	0.991295	-0.00672346	0.233538	-0.00407093	0.553157
NR2F2	cg14002778	-0.00881277	0.00830258	-0.00487543	0.702897	-0.0227578	0.0356022	-0.00825318	0.0958528	-0.00829383	0.0441532	-0.00734569	0.136474	0.000992667	0.876375
NR2F2	cg14028598	0.00155602	0.737112	-0.0155628	0.301021	0.0432562	0.00969296	0.00134616	0.847078	0.00176657	0.739485	0.0133354	0.056941	-0.000631063	0.944706
NR2F2	cg14064762	0.00104234	0.652663	0.0136874	0.360956	-0.0107049	0.203659	-0.00124731	0.738426	0.00222714	0.421258	-0.00743323	0.0934378	-0.0029701	0.507552
NR2F2	cg14085060	-0.000652629	0.813211	-0.00829454	0.162057	0.0265213	0.00864371	0.00151883	0.715145	-0.00372659	0.274983	0.00925028	0.0224999	0.00593022	0.271315
NR2F2	cg14126601	0.0129316	0.00745664	-0.00101071	0.963327	0.00277463	0.826962	0.0158466	0.0211332	0.0109317	0.0767936	0.00130556	0.843366	0.00474148	0.595869
NR2F2	cg14129477	0.00291441	0.397839	0.0214262	0.215158	0.0304661	0.0468713	0.0065935	0.258501	0.000259036	0.949273	0.00514337	0.420755	0.00514952	0.43666
NR2F2	cg14224203	-0.00506712	0.185627	-0.0114586	0.598075	0.0155031	0.226968	-0.00581673	0.327282	-0.00401521	0.39588	0.00654213	0.279413	-0.000657081	0.930141
NR2F2	cg14234394	-0.00719175	0.0598044	-0.0147696	0.461857	-0.0193824	0.0738222	-0.0106254	0.0679071	-0.00443095	0.371427	-0.007862	0.165674	-0.00543504	0.450818
NR2F2	cg14286514	-0.00368583	0.320668	0.00579777	0.76958	0.0191107	0.110351	0.0048144	0.366916	-0.0099187	0.0374707	0.00775121	0.179607	0.0150904	0.0310008
NR2F2	cg14293575	0.0122098	0.0984014	-0.0222921	0.597807	0.0673957	0.0812301	0.0319124	0.0269489	-0.00248407	0.292548	0.0275616	0.0909661	0.0309123	0.0229125
NR2F2	cg14301914	0.000317766	0.911451	-0.0120998	0.176065	0.0242368	0.00772633	9.04e-05	0.983008	-0.000132483	0.970173	0.0090214	0.0181207	0.00219152	0.696724
NR2F2	cg14321269	0.000777807	0.727599	-0.000951518	0.938977	0.0112266	0.135683	0.00275532	0.416762	-0.000183419	0.94963	0.0041876	0.226651	0.00312639	0.460501
NR2F2	cg14333162	0.00453478	0.384044	0.0797254	0.0213666	0.0240577	0.148279	0.0160471	0.0408598	-0.0067757	0.317501	0.00225997	0.794961	0.0231089	0.0216337
NR2F2	cg14349855	0.00507042	0.200409	0.00555857	0.757356	0.00514442	0.585257	0.00187575	0.741955	0.00668779	0.244644	0.00314098	0.58769	-0.00769583	0.326724
NR2F2	cg14353998	0.00323704	0.115072	-0.00991847	0.134724	0.0131843	0.0329805	0.00510121	0.0704056	0.000806138	0.767823	0.00581792	0.0279458	0.00606473	0.111437
NR2F2	cg14360917	-0.00128546	0.653987	0.00239053	0.88559	-3.91e-05	0.996197	-0.00361173	0.373382	0.000173892	0.966868	-0.00234673	0.584069	-0.00133999	0.808675
NR2F2	cg14374463	-0.00105678	0.690425	0.00131242	0.903023	-0.000994977	0.919538	-0.00302403	0.420715	0.00181364	0.605892	0.00225264	0.607567	-0.00200243	0.688859
NR2F2	cg14392283	0.00380333	0.168754	0.00537619	0.384858	0.0128282	0.455145	0.00736973	0.179521	0.000671091	0.542864	0.00310708	0.633159	0.00589862	0.256152
NR2F2	cg14423620	-0.000115424	0.850074	-0.00082264	0.682486	0.00299243	0.1295	0.000591033	0.516806	-0.000724804	0.380891	0.000781769	0.349534	0.00145203	0.218026
NR2F2	cg14426099	2.37e-05	0.994541	-0.0120544	0.29353	0.0246038	0.035267	-0.00291754	0.581875	0.00185372	0.648307	0.00829907	0.0920943	-0.00210042	0.758509
NR2F2	cg14428587	0.0029716	0.0291639	0.0102493	0.125881	0.00328101	0.591536	0.00186781	0.422468	0.00274245	0.0859143	-0.000392547	0.886018	-0.00105546	0.688316
NR2F2	cg14463638	0.00592073	0.103719	0.0168164	0.114747	0.00540726	0.596001	0.00316252	0.580796	0.00710817	0.120407	-0.00170611	0.728729	-0.0019587	0.786115
NR2F2	cg14463959	-0.000973893	0.744975	-0.00897489	0.422762	0.0226039	0.0225183	0.000342701	0.94013	-0.00257646	0.474328	0.00830861	0.048936	0.00455008	0.439541
NR2F2	cg14495063	-0.00124104	0.614043	0.0110509	0.460924	-0.00308612	0.707444	-0.0024077	0.548656	-0.000157419	0.959128	-0.00648013	0.12131	-0.0014045	0.766934
NR2F2	cg14538312	-0.0005523	0.873991	0.0108036	0.655204	-0.0062749	0.612261	0.000746466	0.894793	-0.0015071	0.735609	-0.00767619	0.195341	0.00300667	0.66281
NR2F2	cg14578677	-0.000780494	0.829815	-0.00924573	0.472179	0.0285342	0.0200524	-0.00194086	0.733901	0.00114159	0.775611	0.0117498	0.0314195	-0.000270639	0.969835
NR2F2	cg14595557	0.00871536	0.0544025	0.000753316	0.970259	0.0445284	0.00270326	0.0196411	0.00887077	-0.000130916	0.968033	0.0140266	0.0422806	0.0188869	0.0164979
NR2F2	cg14617454	0.00181089	0.35934	-0.00607513	0.592305	0.00590269	0.657787	0.00526534	0.190466	0.000741134	0.516919	0.00074401	0.8892	0.00397772	0.301739
NR2F2	cg14750551	0.00146149	0.509441	-0.00529936	0.694468	0.00656898	0.641238	0.00478865	0.292683	0.000153944	0.889485	0.00457353	0.434483	0.00334054	0.435541
NR2F2	cg14849578	-0.00357822	0.199812	0.00118303	0.940414	-0.0145575	0.0654118	-0.00552214	0.185124	-0.00377412	0.321278	-0.00887837	0.0418601	-0.00238563	0.661241
NR2F2	cg14864167	0.0200122	0.0389384	0.0396473	0.341507	0.0816863	0.0326466	0.0508361	0.00553707	-0.00815676	0.21356	0.0136177	0.457701	0.0566568	0.00159821
NR2F2	cg14870271	0.00768653	0.0426263	0.0143076	0.472498	0.0151345	0.296221	0.0117105	0.0801699	0.0054699	0.156038	0.00373072	0.580175	0.00557921	0.43827
NR2F2	cg14871225	-0.00241318	0.469959	-0.0184663	0.232509	0.0302503	0.0102598	-0.000115886	0.982511	-0.00412641	0.257741	0.0133065	0.0139998	0.00412114	0.528276
NR2F2	cg14880222	-0.000706833	0.80238	-0.000953102	0.937488	0.0140576	0.218514	0.00216654	0.624585	8.99e-05	0.976032	0.00456716	0.331447	-0.000577601	0.910732
NR2F2	cg14943355	0.0131388	0.10131	-0.0227533	0.649439	0.0507696	0.0365863	0.0318601	0.0248223	0.000985836	0.872095	0.0243584	0.0599723	0.0256004	0.0802584
NR2F2	cg14951497	0.00263569	0.382668	-0.00695743	0.751868	0.00586749	0.648389	0.00444407	0.40636	0.00514015	0.0585073	0.00449014	0.469753	-0.00183487	0.74881
NR2F2	cg15015109	-0.000760672	0.815659	-0.00677727	0.495772	0.0199515	0.0776643	-0.00331824	0.500705	-0.000193733	0.960579	0.00775023	0.115646	-0.00276948	0.665191
NR2F2	cg15095344	0.00302875	0.15622	-0.00147492	0.866681	0.0169042	0.008121	0.00329086	0.287256	0.00184441	0.527597	0.00663866	0.0130898	0.00201505	0.628467
NR2F2	cg15143938	-0.00136411	0.584676	-0.0103512	0.512725	-0.0062949	0.491651	-0.00473322	0.212429	0.00120523	0.709125	-0.00315384	0.489313	-0.00657975	0.179728
NR2F2	cg15174565	-0.00349107	0.149594	-0.00807351	0.45765	0.000455816	0.954721	-0.00354379	0.33942	-0.00497616	0.133007	0.000861489	0.817643	0.00470309	0.317527
NR2F2	cg15201259	-0.00098209	0.7173	0.00137685	0.880787	0.0229989	0.00986851	0.000690394	0.866396	-0.00283619	0.394829	0.00780394	0.0447768	0.00575386	0.281439
NR2F2	cg15250707	0.00186476	0.331658	-0.00187977	0.801805	0.0100612	0.217523	0.00521605	0.109423	0.000430851	0.845668	0.00133165	0.718891	0.00253601	0.493806
NR2F2	cg15251675	0.00896537	0.0162953	0.00214207	0.940723	0.011517	0.396846	0.00365956	0.524731	0.0107921	0.0213872	0.00305641	0.634196	-0.00640347	0.378357
NR2F2	cg15273270	-0.00183155	0.630024	-0.0135304	0.593006	-0.0136587	0.204565	0.00101227	0.863882	-0.0004818	0.926364	-0.00418513	0.516621	0.00104786	0.888676
NR2F2	cg15292513	7.94e-05	0.976913	0.0189748	0.296189	-0.0258944	0.00714844	-0.00331742	0.414921	0.00382838	0.299459	-0.014489	0.00175893	-0.00588898	0.266447
NR2F2	cg15331332	0.00670431	0.169991	-0.0245073	0.455479	0.0347969	0.015982	0.0147913	0.0725384	0.000244269	0.964926	0.0128262	0.13524	0.0113261	0.221366
NR2F2	cg15346781	0.00661971	0.0667574	-0.00625403	0.682374	0.0181807	0.0521986	0.0108807	0.0485272	0.00409902	0.327111	0.00546398	0.268066	0.00600669	0.371072
NR2F2	cg15357199	-0.0012125	0.709864	-7.57e-05	0.994621	0.00979981	0.327233	-0.000423504	0.923902	-0.00368178	0.443114	0.000510016	0.904099	0.00548253	0.397198
NR2F2	cg15378061	-0.00562298	0.184595	-0.0150411	0.513916	-0.0367301	0.0523943	-0.00779733	0.289543	-0.00755735	0.108984	-0.0136587	0.107908	0.00104176	0.898756
NR2F2	cg15455222	-0.00121096	0.700841	-0.00830586	0.475974	0.0201861	0.0384668	-0.000806674	0.865065	-0.00257504	0.491926	0.00793028	0.101598	0.00324934	0.594742
NR2F2	cg15480653	-0.00179674	0.440663	-0.00199958	0.869524	-0.00741069	0.277783	0.000664837	0.850093	-0.00504731	0.0632288	-0.00589721	0.0886535	0.00814327	0.0586686
NR2F2	cg15551881	0.00168038	0.635207	0.01039	0.69163	-0.0191247	0.110116	-0.00440477	0.436568	0.0062816	0.103428	-0.0106543	0.092785	-0.00848216	0.204774
NR2F2	cg15599483	-0.00370022	0.0775804	-0.00274501	0.806508	-0.0087412	0.0978435	-0.00719672	0.0151891	-0.000210521	0.945699	0.00106749	0.718462	-0.00566771	0.165118
NR2F2	cg15610437	-0.000138661	0.960953	-0.0218531	0.0861595	0.0179956	0.0401131	-0.00142713	0.751893	-0.00108487	0.728337	0.00873684	0.0568711	0.00175946	0.751846
NR2F2	cg15636519	0.00163645	0.302464	0.000968908	0.825394	0.00276266	0.429024	0.00230125	0.316083	0.00175242	0.420495	0.00125199	0.466755	0.00194064	0.524545
NR2F2	cg15642312	0.000258428	0.916882	0.0018234	0.903287	0.0193948	0.0258083	0.00431986	0.274275	-0.00354267	0.232333	0.00536057	0.175805	0.00895627	0.0664325
NR2F2	cg15721584	0.0026203	0.592039	0.0291461	0.14031	-0.0064227	0.726665	-0.00137761	0.857271	0.00880224	0.182008	-0.00484088	0.59948	-0.0144299	0.131538
NR2F2	cg15730281	-0.00661898	0.0191557	-0.00169548	0.904223	-0.014854	0.156155	-0.0127023	0.00908963	-0.000219422	0.947476	-0.00505329	0.26587	-0.010923	0.049702
NR2F2	cg15816978	4.28e-05	0.96491	0.00114737	0.669311	-0.0022354	0.490091	-0.000719615	0.638171	0.00165708	0.191781	-0.00146692	0.305481	-0.000722541	0.706656
NR2F2	cg15831217	0.000945294	0.774105	0.00417493	0.834355	-0.0124536	0.204579	0.000572213	0.90756	2.57e-05	0.995394	-0.00377608	0.46127	0.000483739	0.939516
NR2F2	cg15839328	0.00443228	0.206227	0.0036797	0.352806	0.0161216	0.0334752	0.00213556	0.630579	0.00589901	0.223383	0.00512767	0.142404	-0.00274284	0.660528
NR2F2	cg15863211	-0.0008013	0.714407	0.0196287	0.0513514	-0.00701253	0.221192	-0.00437032	0.219799	0.00420521	0.118828	-0.00817619	0.00555693	-0.00873915	0.0436739
NR2F2	cg15896766	-0.00093186	0.733371	0.0100326	0.439004	0.00274724	0.71862	-0.00537414	0.197988	0.00307024	0.408491	0.00107292	0.781623	-0.00581572	0.281614
NR2F2	cg15939920	-0.00281647	0.421878	0.00235344	0.876979	0.00801286	0.490117	-0.0031021	0.540601	-0.00413326	0.398154	0.00399139	0.44577	0.00319982	0.645592
NR2F2	cg15946524	-0.00181725	0.54738	-0.0252712	0.208406	-0.0105478	0.325123	-0.0022002	0.660797	-0.00012396	0.972265	0.00280924	0.617251	-0.00072935	0.900194
NR2F2	cg15982099	0.00144532	0.751292	-0.0151073	0.305302	0.0383187	0.00579826	-0.00180464	0.794657	0.00241061	0.625734	0.0152256	0.0207612	-0.00410458	0.641469
NR2F2	cg15999041	-0.00308596	0.24293	-0.00504608	0.771664	-0.00628887	0.496811	-0.00678203	0.119013	-9.6e-05	0.975592	0.000910682	0.839655	-0.00475799	0.358808
NR2F2	cg16011033	0.00109858	0.726905	0.0402691	0.0593056	-0.0132439	0.253667	0.00298369	0.552255	0.000104584	0.977204	-0.0128829	0.0247631	0.00275693	0.647013
NR2F2	cg16016431	0.00129404	0.243228	0.00273705	0.694441	0.00308835	0.511129	0.00319277	0.100998	-0.000715344	0.57789	0.00140447	0.516568	0.00369951	0.0869736
NR2F2	cg16060790	0.00958342	0.0230482	0.0112726	0.553823	0.0401786	0.0192922	0.0168008	0.0157032	0.00438612	0.364359	0.00589283	0.43082	0.0112603	0.158463
NR2F2	cg16070035	0.00478576	0.357555	0.0279393	0.337044	-0.0087478	0.580041	0.000451902	0.954302	0.00789723	0.255576	-0.0128202	0.109317	-0.00990962	0.330701
NR2F2	cg16156751	-0.0032188	0.207695	0.00461786	0.731819	-0.018477	0.0423753	-0.0040701	0.313888	-0.00200345	0.49704	-0.00505062	0.248524	-0.00321067	0.50981
NR2F2	cg16260695	-0.00159694	0.521649	0.00461438	0.669821	-0.0132849	0.0716064	-0.000216351	0.94917	-0.000218558	0.950738	-0.0052411	0.116762	-0.00250145	0.610452
NR2F2	cg16324306	-0.00220823	0.445977	0.0183747	0.214707	0.00349273	0.66922	-0.00573499	0.198656	0.000342451	0.93164	-0.000621211	0.881075	-0.00308538	0.591326
NR2F2	cg16324526	-0.00167637	0.510802	0.0148311	0.315267	-0.0193904	0.00899118	-0.00452206	0.272271	0.00171314	0.595146	-0.00772226	0.0442548	-0.0051097	0.303954
NR2F2	cg16363586	0.00356893	0.0748014	-0.00313154	0.546729	0.0125667	0.00514644	0.00815804	0.00086015	-0.000930352	0.753883	0.00614758	0.00326302	0.00925546	0.0135845
NR2F2	cg16379091	0.00309757	0.269735	-0.00203685	0.803995	0.0154616	0.39274	0.0091436	0.0907798	-0.00164918	0.519791	0.00564003	0.404219	0.00985312	0.0742571
NR2F2	cg16400320	0.00468628	0.0534504	0.00604418	0.644266	0.00716067	0.524543	0.00933402	0.0315281	0.000289808	0.872802	0.00272039	0.577021	0.00601715	0.183129
NR2F2	cg16405432	-0.00127215	0.737662	0.021109	0.201319	0.0172169	0.0895716	-8.22e-05	0.988658	-0.00307107	0.491238	0.00260024	0.613404	0.00448627	0.543618
NR2F2	cg16411857	0.00503478	0.181658	0.0147722	0.293659	0.0022375	0.610072	0.0080541	0.0789717	0.00459394	0.322758	0.000467948	0.887444	0.00421422	0.516206
NR2F2	cg16427501	0.00779144	0.00107123	0.00622026	0.651277	0.0331806	2.75e-05	0.0143448	0.000143836	0.00252941	0.314016	0.00867179	0.0193557	0.0123174	0.0046136
NR2F2	cg16442638	0.000994519	0.222287	0.00156435	0.722878	0.00193134	0.401232	0.00379298	0.00235987	-0.00153152	0.180733	0.000629262	0.590698	0.00557987	0.000485022
NR2F2	cg16514981	0.00232773	0.347917	-0.00592462	0.660473	0.0182183	0.011472	0.00580375	0.100921	-0.00122326	0.708141	0.00738381	0.0447996	0.00644242	0.166584
NR2F2	cg16526047	0.00556417	0.238592	0.0148016	0.599632	0.0312961	0.0385851	0.0146731	0.0451398	-0.00236178	0.672346	0.00422225	0.56427	0.0137608	0.11067
NR2F2	cg16589830	-0.00104534	0.771604	0.0083242	0.555523	-0.00845	0.484184	-0.00462405	0.408462	0.00286786	0.539317	0.000217933	0.969099	-0.00777291	0.274606
NR2F2	cg16606773	7.81e-05	0.980834	-0.00529798	0.705265	0.0122787	0.205771	-0.00535402	0.282498	0.00297146	0.407708	0.00468372	0.38405	-0.00884916	0.164019
NR2F2	cg16615151	-0.00548979	0.103313	0.0130908	0.397279	-0.0197027	0.0423849	-0.00926722	0.0404502	-0.000899849	0.845529	-0.00655967	0.130995	-0.00811849	0.215312
NR2F2	cg16643542	0.00117514	0.692275	-0.0238828	0.177442	0.0291225	0.00653826	5.76e-06	0.999024	0.000116509	0.967703	0.0110472	0.0278694	4.54e-05	0.993742
NR2F2	cg16644494	-0.00047499	0.908011	-0.0176433	0.342472	0.0254668	0.0590068	0.0141292	0.0187173	-0.0137109	0.0178124	0.0137217	0.0255604	0.0269973	0.000713491
NR2F2	cg16651347	0.000221484	0.943091	-0.00789171	0.479179	0.026612	0.017155	-0.000448475	0.924403	-0.000743185	0.84376	0.00898877	0.0518708	0.00335651	0.582084
NR2F2	cg16680942	0.00417955	0.0815411	0.000247317	0.981458	0.0034217	0.653777	5.91e-05	0.986674	0.00784051	0.0178747	-0.00172625	0.634653	-0.00729848	0.110603
NR2F2	cg16731493	-0.00360694	0.239724	-0.0213715	0.182819	-0.0210004	0.0809983	-0.00889763	0.057957	0.00259306	0.535616	0.00125298	0.808043	-0.0093157	0.119584
NR2F2	cg16744143	-0.000962737	0.650925	0.00509336	0.61551	-0.00906307	0.211893	-0.00281122	0.360401	0.00186398	0.510417	-0.0062377	0.0710921	-0.00373413	0.374282
NR2F2	cg16744438	-0.000787232	0.627443	0.00393677	0.56339	0.00436476	0.479234	-0.000524044	0.838741	-0.00256264	0.180622	0.00120419	0.645815	0.00335746	0.283654
NR2F2	cg16744803	-0.00460835	0.246561	-0.0024772	0.886683	-0.00544528	0.669307	-0.0102212	0.0735805	0.00237829	0.653259	-0.00145105	0.819305	-0.0113736	0.133864
NR2F2	cg16785077	0.00283989	0.33016	0.00769166	0.621291	0.0154326	0.268041	0.00966843	0.0655896	-0.00243909	0.263526	0.00581624	0.33282	0.012558	0.0211821
NR2F2	cg16795804	0.00587591	0.043692	-0.0253789	0.00401631	0.00863129	0.181744	0.00737848	0.0675407	0.00483736	0.221327	0.00805883	0.0165138	0.00495127	0.365979
NR2F2	cg16805291	-0.00333828	0.326658	0.00742063	0.531188	-0.0134176	0.211787	-0.00633955	0.237736	-0.002208	0.602027	-0.00887604	0.0871935	-0.00349716	0.599505
NR2F2	cg16853860	0.00682862	0.265821	-0.0178517	0.56728	0.0364852	0.0767948	0.0108528	0.265844	0.0046149	0.580206	0.0131454	0.172647	0.00792147	0.510095
NR2F2	cg16872030	-0.00024268	0.934202	-0.00258239	0.810625	0.0227209	0.0182419	0.000724266	0.869297	-0.00157475	0.657766	0.0090339	0.0303539	0.00403475	0.48762
NR2F2	cg16896579	-0.00305454	0.126257	0.0155357	0.0956604	-0.00114892	0.857306	-0.00332651	0.254034	-0.00273997	0.321657	-0.00289206	0.349983	0.00109714	0.777961
NR2F2	cg16920757	0.000700927	0.610433	0.00541926	0.463686	-0.00227443	0.58423	0.00060773	0.790442	0.00218097	0.185925	-0.00182071	0.399858	-0.00222969	0.398374
NR2F2	cg16987437	0.0101096	0.0574789	0.00785243	0.687669	0.0399044	0.0446991	0.0198931	0.0280196	0.00283061	0.552969	0.0100269	0.237935	0.0130789	0.173625
NR2F2	cg16996086	-0.00295509	0.436481	-0.00290104	0.826293	0.00262724	0.819359	-0.00678834	0.205603	-0.00223885	0.669298	0.00467817	0.358047	-0.00376424	0.617998
NR2F2	cg17052170	0.0125709	0.0477263	-0.0274271	0.415387	0.0180416	0.473553	0.011948	0.222337	0.0157661	0.0432179	0.0140525	0.196224	-0.00360547	0.760114
NR2F2	cg17061862	-0.00887652	0.019627	-0.0163102	0.42549	-0.0220046	0.0383557	-0.0114301	0.0373773	-0.00356919	0.494533	-0.00597815	0.252576	-0.007404	0.315923
NR2F2	cg17096289	-0.00552008	0.443812	-0.000679738	0.986016	0.0147533	0.536999	0.00228608	0.841188	-0.00579849	0.532028	0.0041467	0.718432	0.00609915	0.663415
NR2F2	cg17114584	0.00942097	0.0907263	0.0347637	0.319249	0.0314021	0.159307	0.0194114	0.0514934	0.000542305	0.915344	0.00918216	0.399912	0.0146687	0.166983
NR2F2	cg17146917	-0.00392293	0.347356	0.0150763	0.648557	-0.0164447	0.293498	-0.00731751	0.276149	0.00125728	0.822645	-0.00567383	0.49184	-0.00896702	0.276482
NR2F2	cg17178546	-0.00205195	0.557089	-0.00453728	0.620796	0.0230964	0.0795462	-0.00430438	0.404943	-0.000181647	0.964891	0.0098837	0.0761732	-0.00125256	0.85419
NR2F2	cg17223615	0.00125471	0.654157	-0.00697271	0.443209	0.00994096	0.423744	0.00180727	0.687195	0.00345398	0.333259	0.00405978	0.414144	-0.00263562	0.625079
NR2F2	cg17251968	-0.000182142	0.962814	-0.0155148	0.204057	0.0222558	0.0903606	-0.0026865	0.641771	0.00148158	0.743344	0.0115929	0.0316254	-0.00288351	0.706852
NR2F2	cg17372806	-0.00131743	0.612743	-0.0110343	0.439056	-0.00310883	0.71727	-0.00231221	0.562962	-0.00104438	0.756854	0.000290488	0.942133	0.000738018	0.882859
NR2F2	cg17387577	0.000980602	0.706888	-0.00985471	0.347543	0.0175088	0.0212889	0.00302855	0.416139	-0.000765888	0.817044	0.00642089	0.0667827	0.00553611	0.282554
NR2F2	cg17404534	-0.00193084	0.565554	0.000981276	0.935526	0.021494	0.0533735	-0.0016721	0.73977	-0.00433958	0.277546	0.00746691	0.142356	0.00341734	0.601789
NR2F2	cg17408993	-0.00108157	0.737341	0.0226003	0.247949	-0.0195974	0.0783513	-0.0033604	0.511691	0.000761432	0.852245	-0.0152751	0.00493988	-0.00260186	0.67679
NR2F2	cg17418742	-0.000134442	0.963858	0.0111621	0.295197	0.000670163	0.930983	-0.000768273	0.853343	-0.00137323	0.731869	-0.00369444	0.368381	0.000408971	0.944598
NR2F2	cg17459557	0.00126359	0.674463	-0.00476984	0.571726	0.0104224	0.288553	0.00362856	0.39979	-0.0030907	0.4343	0.000435195	0.916785	0.00490909	0.386943
NR2F2	cg17474349	-0.000688569	0.775898	-0.0106458	0.273411	-0.00171755	0.820092	-0.00298556	0.382452	-0.000263041	0.939794	0.00180059	0.591955	-0.00129917	0.785655
NR2F2	cg17475445	-0.00192006	0.429946	0.0100373	0.251855	-0.0100632	0.267786	-0.00347118	0.389203	-0.000166179	0.953081	-0.00658257	0.107002	-0.0021214	0.64855
NR2F2	cg17493310	-0.0014681	0.60605	-0.00831237	0.361708	0.0198142	0.0281774	-0.00230458	0.581415	-0.00209831	0.543912	0.00961877	0.0135034	0.00171688	0.75975
NR2F2	cg17525495	-0.00236925	0.587799	-0.00229735	0.893242	0.0128932	0.311449	-0.00317313	0.642331	-0.00194654	0.694059	0.00718706	0.261705	5.14e-06	0.999519
NR2F2	cg17593958	-0.0032344	0.308123	-0.0073221	0.557879	-0.0053086	0.680869	-0.00572105	0.280119	-0.000496649	0.892158	-0.000744085	0.889716	-0.00519882	0.389469
NR2F2	cg17598574	0.00105202	0.590349	-0.00360525	0.616556	-0.00409122	0.404869	-0.00272776	0.319266	0.00367259	0.18485	-0.000289566	0.913175	-0.00472153	0.207456
NR2F2	cg17608381	0.0141226	0.115801	-0.0215207	0.70331	0.0350911	0.311988	0.0162529	0.266149	0.0167975	0.11136	0.016568	0.289327	0.0015233	0.929462
NR2F2	cg17635493	-0.00111886	0.656072	-0.00461214	0.526108	0.0122938	0.116488	-0.00107954	0.772474	-0.00138924	0.652867	0.00642869	0.05743	0.00249843	0.612779
NR2F2	cg17694094	-0.00304322	0.556086	-0.0241734	0.314133	-0.0282342	0.105653	-0.00950369	0.225316	0.00448321	0.491709	-0.00762306	0.369888	-0.0179892	0.0716351
NR2F2	cg17698922	0.000772146	0.84792	0.011233	0.575191	0.015083	0.268568	0.00246948	0.688643	-0.00479265	0.350474	0.00401512	0.512365	0.00751216	0.346944
NR2F2	cg17775084	0.00292715	0.311726	-0.0116373	0.475358	0.00701745	0.445481	0.00209466	0.664042	0.00487443	0.170826	0.00348392	0.430922	-0.00108553	0.849612
NR2F2	cg17799287	0.000789837	0.439156	0.00236943	0.406986	0.0020478	0.382202	0.00194677	0.171473	-0.00158948	0.265712	5.22e-05	0.955822	0.00360113	0.0648799
