## Supplementary Table 25 for "The Lupus Epigenome Relates to Genetics, Transcription and Serological Profiles with Dependency on Molecular Subtypes and Informs Drug Discovery" (part 11 of 19)

### Sheet: SupTable27.TFact.met (continued)
Supplementary Table 25: TF-methylation
NR2F2	cg17801765	-0.00596219	0.174443	0.00854527	0.694869	-0.0395616	0.00898356	-0.0177336	0.00763371	0.00843979	0.137932	-0.0116472	0.0909876	-0.0233959	0.00509531
NR2F2	cg17836612	0.00383911	0.29479	0.0179642	0.520036	-0.000478335	0.970688	0.0078211	0.205439	0.0015081	0.727425	-0.00265944	0.684346	0.00394095	0.575706
NR2F2	cg17847473	6.95e-05	0.961518	-0.00301464	0.669065	0.00538779	0.206978	-0.000620282	0.764967	0.000777994	0.698632	0.00329049	0.102855	-0.000547986	0.842603
NR2F2	cg17889882	-0.000238853	0.950137	0.027584	0.200199	-0.00611904	0.655235	-0.00600013	0.330016	0.00540271	0.278675	-0.00479176	0.455984	-0.0100235	0.185052
NR2F2	cg17922226	0.000938594	0.685969	0.000230266	0.983772	0.00390486	0.567461	0.000603777	0.867288	0.00177927	0.547643	0.000472837	0.882221	-0.00248187	0.588205
NR2F2	cg17953136	0.00332995	0.330978	0.0276782	0.114743	0.00347067	0.771958	-0.00108029	0.843781	0.00199574	0.598471	-0.00575567	0.317747	-0.000521459	0.937638
NR2F2	cg17980508	0.00573436	0.144644	0.00164865	0.823077	0.0314901	0.00662298	0.00953504	0.082519	0.00163022	0.723999	0.0107362	0.0300693	0.00920741	0.194339
NR2F2	cg17980786	-0.00137667	0.562247	0.0137369	0.130968	-0.0192772	0.0124785	-0.0055681	0.131	0.00297335	0.329152	-0.00965693	0.00825459	-0.00683225	0.130706
NR2F2	cg17986793	0.00473358	0.162834	-0.0104096	0.536294	0.0188048	0.00436861	0.0082655	0.0807425	0.00205632	0.570134	0.00865396	0.0301066	0.00668822	0.24111
NR2F2	cg18083519	0.00067621	0.760975	-0.00655879	0.424538	0.0118779	0.0789673	-0.00228544	0.481154	0.00265296	0.373026	0.00479157	0.104175	-0.00220753	0.615383
NR2F2	cg18168663	0.000183214	0.950854	0.0201979	0.0380544	-0.00804708	0.439934	-0.0051099	0.28268	0.00395467	0.2467	-0.00324977	0.498543	-0.00821338	0.157118
NR2F2	cg18181703	-0.0013817	0.694488	-0.00386573	0.7954	0.0332827	0.00543337	0.00786562	0.164147	-0.00917388	0.0407914	0.0110741	0.0459199	0.0151639	0.0248148
NR2F2	cg18187029	-0.000974017	0.576819	0.0199108	0.101544	0.00300783	0.560874	-0.000924938	0.740168	-0.00174986	0.421899	-0.000299407	0.919418	0.00137203	0.686176
NR2F2	cg18265326	-0.0136969	0.00364547	0.0107021	0.64537	-0.0407706	0.0282714	-0.0211864	0.00558571	-0.00850087	0.144927	-0.0108864	0.170962	-0.00950847	0.298134
NR2F2	cg18313182	-0.00063562	0.82673	-0.00600964	0.613053	0.0134548	0.1166	-0.00348269	0.409078	-0.000444383	0.902639	0.00754409	0.0534178	-0.00143773	0.802208
NR2F2	cg18321881	0.00240191	0.557933	-0.00148641	0.876493	0.0321808	0.018132	-0.00135084	0.826226	0.0033198	0.480766	0.0138993	0.0119485	-0.0053004	0.509066
NR2F2	cg18385689	0.00155411	0.63586	0.028463	0.109034	-0.00315758	0.768479	-0.0060223	0.227518	0.00735235	0.100529	-0.00369224	0.487103	-0.012091	0.0611648
NR2F2	cg18387107	0.00785454	0.0545444	-0.00620677	0.781571	0.037121	0.0133136	0.014812	0.0372297	0.00521207	0.182436	0.0132268	0.0539924	0.00776193	0.298611
NR2F2	cg18387515	0.000101019	0.969781	0.0128513	0.215066	0.00303643	0.733664	0.0019338	0.611763	-0.00277279	0.413962	-0.00321117	0.403439	0.0039587	0.440899
NR2F2	cg18399898	-0.000259512	0.772977	0.00776386	0.222833	-0.00146052	0.69963	6.25e-05	0.968362	0.000150363	0.877697	-0.00097256	0.579949	-0.000168784	0.923157
NR2F2	cg18434560	0.000281078	0.912336	-0.00839352	0.393781	-0.00844539	0.425289	-0.00197781	0.633098	0.00410486	0.192138	-0.00216593	0.620267	-0.00722015	0.15107
NR2F2	cg18468088	0.00165563	0.472931	-0.0116837	0.271296	0.00971269	0.18719	0.00417046	0.206062	-0.00106522	0.741842	0.00473677	0.164586	0.00468817	0.292236
NR2F2	cg18518074	0.000497408	0.859555	0.0196957	0.209974	-0.0175939	0.0736928	-0.000396864	0.925327	-0.000202213	0.952147	-0.0101957	0.0223613	0.00131683	0.80323
NR2F2	cg18533225	0.00286836	0.454953	0.0115838	0.657696	0.0255933	0.0598034	0.01454	0.0162708	-0.00540817	0.23324	0.00467479	0.492835	0.0173867	0.0165862
NR2F2	cg18625627	-0.00073445	0.844799	-0.0169062	0.290363	-0.0209803	0.108719	-0.00248729	0.660578	0.00682354	0.145829	-0.00462612	0.443841	-0.00977127	0.182359
NR2F2	cg18654697	0.00125671	0.735902	-0.0072055	0.621163	0.0276486	0.049675	-0.000145729	0.980039	-0.000100548	0.980005	0.00954828	0.107644	4.14e-05	0.995479
NR2F2	cg18679416	-0.0001007	0.919739	-0.000315979	0.962763	-0.00591121	0.145958	-0.000581392	0.729511	0.00100553	0.378365	-0.00201862	0.279223	-0.000514267	0.793305
NR2F2	cg18686270	0.00208448	0.452915	-0.0073777	0.434369	0.0141229	0.266222	0.00875281	0.0817504	-0.00501376	0.0821533	0.00741205	0.176433	0.0128056	0.0177425
NR2F2	cg18718503	-0.00303919	0.20047	0.000607341	0.963	-0.00866594	0.214747	-0.00762669	0.0190668	-0.000302287	0.931228	-0.00501274	0.136365	-0.00870434	0.0602392
NR2F2	cg18749404	0.00464014	0.133219	0.0179419	0.370226	0.0126992	0.333813	0.00765159	0.149451	0.00287111	0.339051	0.00305293	0.597265	0.00173675	0.763914
NR2F2	cg18761133	0.00137809	0.117084	-0.00336457	0.311388	0.00226081	0.127813	0.00262213	0.0110802	-0.000367005	0.791611	0.00110137	0.210204	0.00240993	0.15467
NR2F2	cg18770635	0.00284096	0.470298	-0.0212167	0.485857	-0.00312696	0.830068	0.00281457	0.680171	0.00521777	0.194554	0.00778156	0.299061	-0.00223727	0.764089
NR2F2	cg18787963	0.00211501	0.426504	-0.0152507	0.267172	0.0252198	0.00336262	0.00621262	0.119017	-0.00211812	0.528409	0.00930208	0.019525	0.0100545	0.0509771
NR2F2	cg18800754	-0.00393991	0.271532	-0.0179909	0.285498	0.0233534	0.0444694	-0.0051615	0.359277	-0.00407236	0.323482	0.0106992	0.0538945	0.000284953	0.967755
NR2F2	cg18808777	0.00840334	0.0924958	0.00903354	0.658863	0.00412653	0.710582	0.0106123	0.119222	0.00693157	0.306584	-0.000134379	0.980133	0.00116037	0.900329
NR2F2	cg18859612	-0.00308746	0.269114	0.00806488	0.554009	-0.0119536	0.150559	-0.0036863	0.399998	-0.00205387	0.53277	-0.00795314	0.0776672	0.00104915	0.843471
NR2F2	cg18906360	-0.0035808	0.216931	-0.00174448	0.836848	-0.0209354	0.017015	-0.00770934	0.0543669	-0.000545008	0.884783	-0.00602137	0.107418	-0.0079876	0.145967
NR2F2	cg19087265	-0.0051321	0.243991	0.0092354	0.748135	-0.0175646	0.198873	-0.00963416	0.177184	-0.0046798	0.371738	-0.00328008	0.649298	-0.00623906	0.47041
NR2F2	cg19145240	-0.00361838	0.178698	-0.00682233	0.355815	-0.0209463	0.0173481	-0.0056443	0.182792	0.000385508	0.902468	-0.00461136	0.228486	-0.00600739	0.246655
NR2F2	cg19237798	-0.0022504	0.453579	0.00690096	0.71693	-0.0277219	0.00190882	-0.00405849	0.381898	-0.00132384	0.729981	-0.0129386	0.00483547	-0.00290813	0.608906
NR2F2	cg19240569	-0.00182536	0.486311	0.00345815	0.651589	-0.0173844	0.0543659	-0.00087115	0.835444	-0.00307729	0.300193	-0.00830977	0.0379085	0.00195788	0.702066
NR2F2	cg19268467	0.00463755	0.244274	0.00991645	0.512214	0.0156403	0.232758	0.00431796	0.417799	0.00149327	0.778461	-0.000416578	0.938643	0.00460514	0.539952
NR2F2	cg19280540	-0.000586551	0.812378	0.00461857	0.666905	0.010885	0.11943	-0.00186039	0.5976	-0.000678697	0.830343	0.0028892	0.367562	0.000387367	0.936485
NR2F2	cg19281794	0.00123262	0.670123	0.0127832	0.517274	-0.0176695	0.0559723	4.23e-05	0.992833	0.000684224	0.840256	-0.0149436	0.00395405	-0.000249895	0.964437
NR2F2	cg19371652	0.00885225	0.0116572	-0.00526349	0.769806	0.0225582	0.0603772	0.0182279	0.0029435	0.00131449	0.645829	0.00731315	0.187976	0.016626	0.0104739
NR2F2	cg19413066	-0.000650551	0.827337	0.00108444	0.933661	-0.00501936	0.653295	-0.00278867	0.523112	0.000852998	0.84239	-0.00118407	0.80036	-0.00308541	0.597972
NR2F2	cg19414189	-0.000316389	0.920816	0.0052268	0.661871	0.021567	0.0438795	0.000499029	0.918625	-0.00265773	0.520275	0.00663693	0.152803	0.0038619	0.541267
NR2F2	cg19420069	-0.0155447	0.00824903	-0.00336722	0.901909	-0.0571459	0.0321922	-0.0285583	0.00388507	-0.00344741	0.623907	-0.0120271	0.255576	-0.0220937	0.0540121
NR2F2	cg19459791	-0.00293506	0.339403	0.00513518	0.761228	-0.0320244	0.000187808	-0.0122198	0.007408	0.00542512	0.197771	-0.00939073	0.0218584	-0.0170192	0.00440201
NR2F2	cg19503687	-0.00142318	0.715645	-0.00152421	0.842856	0.0331032	0.0159519	0.000843163	0.884025	-0.00451197	0.351765	0.010878	0.048642	0.00628168	0.412075
NR2F2	cg19532728	-0.00583619	0.0260253	-0.0110079	0.153874	-0.00950373	0.326861	-0.00867546	0.0466716	-0.0031527	0.33848	0.000409632	0.926402	-0.0036502	0.473869
NR2F2	cg19586143	-0.00214836	0.324958	0.0107609	0.173096	-0.00838762	0.311798	-0.00155727	0.646056	-0.00395261	0.169617	-0.00431141	0.23522	0.00333979	0.430658
NR2F2	cg19599611	-0.0034694	0.403492	0.0236445	0.305251	-0.00717133	0.554426	-0.00730716	0.24598	-0.00100194	0.868693	-0.0091566	0.138608	-0.00549382	0.502105
NR2F2	cg19649900	0.000997067	0.746832	-0.0159435	0.313981	0.0258718	0.0103846	-0.00334161	0.467954	0.00322492	0.343728	0.011393	0.0189756	-0.00595498	0.327931
NR2F2	cg19713585	-0.00186816	0.593304	0.0128975	0.450699	0.0121182	0.227594	-0.00658402	0.217244	0.00282555	0.449436	0.00204841	0.700477	-0.00904959	0.175756
NR2F2	cg19772215	0.000892927	0.789722	-0.00136414	0.903928	0.0287045	0.0151849	0.000957629	0.848703	-0.00150187	0.68938	0.00715771	0.152974	0.00313818	0.633199
NR2F2	cg19789466	0.00236354	0.0304648	-0.00385733	0.111257	0.00386934	0.0357103	0.00294758	0.0206883	0.00222465	0.10651	0.00198116	0.0277753	0.000882169	0.634187
NR2F2	cg19830650	0.00142166	0.505069	-0.0116642	0.460547	0.00553441	0.481878	0.0019869	0.564148	0.00204039	0.442548	0.000952663	0.805934	-0.000269297	0.947594
NR2F2	cg19832381	0.0109841	0.000684332	0.0195094	0.296891	0.0177129	0.11481	0.0167818	0.00182569	0.00594033	0.142867	-0.000476277	0.927678	0.0127388	0.0420219
NR2F2	cg19849557	-0.00540292	0.000940003	0.00997157	0.0696614	-0.0148469	0.00535207	-0.00373983	0.108671	-0.00636932	0.00165599	-0.0068967	0.00230287	0.00128479	0.678119
NR2F2	cg19961945	-0.00116975	0.460733	0.0058136	0.467279	-0.00216915	0.721503	-0.00171998	0.508797	-0.000730393	0.703589	0.00130201	0.665128	0.000460446	0.88
NR2F2	cg19965693	0.00638611	0.126173	0.00240429	0.910692	0.041157	0.000578616	0.0117461	0.0684007	0.00440664	0.376158	0.0155909	0.00416044	0.00516548	0.509734
NR2F2	cg20026613	-0.00254032	0.446566	-0.00629284	0.691617	0.0159998	0.0889204	-0.00361432	0.492562	-0.00290079	0.436988	0.00616574	0.22023	0.000609306	0.925271
NR2F2	cg20033981	-0.000445913	0.875735	-0.00982591	0.502472	0.00888485	0.432783	9.47e-05	0.98406	-0.000346715	0.913715	0.00120995	0.810688	0.00111067	0.838111
NR2F2	cg20062691	0.0102783	0.0606467	0.0230581	0.367992	0.0359859	0.0555454	0.016677	0.0574882	0.00487341	0.4077	0.000108943	0.989888	0.00764797	0.439939
NR2F2	cg20084702	0.000532451	0.877387	-0.0153666	0.145336	0.0223486	0.0499592	0.000978485	0.847998	-0.000314298	0.936645	0.00719082	0.143231	0.00126717	0.850764
NR2F2	cg20088478	0.000619376	0.785027	0.00196552	0.82154	-0.0105764	0.109317	-0.00120927	0.711011	0.00107538	0.727047	-0.00506047	0.119047	-0.00374028	0.390867
NR2F2	cg20118717	0.000486149	0.868226	-0.00718083	0.358478	0.0183111	0.0449257	-0.000468748	0.915355	0.00169307	0.624223	0.00443048	0.279818	0.0007547	0.893993
NR2F2	cg20228731	-0.0104957	0.21297	-0.00581784	0.920723	-0.00940763	0.71456	-0.00908389	0.5138	-0.00436933	0.693894	0.00554444	0.691717	-0.00244163	0.882746
NR2F2	cg20240407	0.00330841	0.228259	-0.00804107	0.374269	0.00414372	0.66807	0.000959182	0.808001	0.00299359	0.438981	0.00177391	0.672351	-0.00103436	0.8485
NR2F2	cg20251080	-0.00597042	0.0104125	-0.00285323	0.761396	-0.0160931	0.100249	-0.0067305	0.0738123	-0.0032563	0.253048	-0.00279502	0.520609	-0.00315499	0.482329
NR2F2	cg20291162	-0.0136506	0.0500402	-0.038108	0.330768	-0.0251103	0.297857	-0.0147617	0.122579	-0.0138877	0.161931	-0.00253384	0.813917	-0.0017769	0.89246
NR2F2	cg20316901	6.8e-06	0.997694	-0.00332057	0.81601	-0.0107025	0.113274	-0.0044112	0.179331	0.00509934	0.129149	-0.00341105	0.332736	-0.0105705	0.0213566
NR2F2	cg20348000	-0.00194503	0.655505	-0.00464575	0.805114	-0.009899	0.491717	-0.00490416	0.480049	-0.00143117	0.778627	-0.00796323	0.231122	-0.00401069	0.640026
NR2F2	cg20359363	-0.00154135	0.530408	0.0181601	0.0819833	-0.00991293	0.184972	-0.00300611	0.383876	-0.00123076	0.71512	-0.00239318	0.505362	-0.00230093	0.62708
NR2F2	cg20383780	-0.00342776	0.139053	0.0107024	0.0692966	-0.0180392	0.0211189	-0.00433366	0.182266	-0.00176108	0.582854	-0.0104643	0.00143148	-0.00226953	0.613044
NR2F2	cg20397849	-0.000754893	0.805498	-0.00487513	0.672156	0.0185592	0.0624929	-0.000848031	0.851192	-0.00131309	0.73056	0.00706741	0.101696	0.00167363	0.781408
NR2F2	cg20405620	-0.00226008	0.258023	0.0107649	0.315919	-0.0061854	0.239429	-0.00183756	0.509005	-0.00125284	0.644115	-0.00375963	0.165776	-0.00034647	0.927536
NR2F2	cg20408505	0.0065257	0.0883989	0.008076	0.779325	0.0145845	0.242225	0.0105544	0.0934098	0.00507221	0.283051	0.0112971	0.0942862	0.00593173	0.426608
NR2F2	cg20513239	0.00121375	0.672438	-0.00414702	0.69422	0.0177073	0.0866594	-0.000227824	0.956844	0.000643071	0.84846	0.0062259	0.130349	-0.000893291	0.874036
NR2F2	cg20535312	0.010157	0.00907619	0.0184784	0.485963	0.0352321	0.00616499	0.016637	0.00840054	0.00642881	0.17291	0.0125843	0.0545964	0.00966624	0.188746
NR2F2	cg20566897	0.0107475	0.0353551	-0.028831	0.306816	0.0324815	0.0410729	0.01967	0.0179333	0.00434458	0.466645	0.0122007	0.130354	0.0127784	0.183211
NR2F2	cg20581967	-0.000899897	0.734465	-0.00964643	0.330122	0.019278	0.0132629	-0.000973451	0.798503	-0.00193033	0.563653	0.00819213	0.0174012	0.00229797	0.659769
NR2F2	cg20612593	-0.000820773	0.800176	0.000704541	0.961612	-0.0091227	0.462911	0.00414747	0.466688	-0.0031321	0.395901	-0.00368349	0.534862	0.00463415	0.469389
NR2F2	cg20636743	0.00151806	0.492312	0.0115325	0.398533	-0.0154216	0.0441841	-0.000235215	0.945056	0.00337915	0.270043	-0.00522145	0.168917	-0.00278676	0.522322
NR2F2	cg20682754	-0.00791246	0.0341021	0.0339143	0.0750533	-0.0438272	0.00465755	-0.00843624	0.149951	-0.00595686	0.224521	-0.0179927	0.00653084	-0.00383546	0.593321
NR2F2	cg20701305	-0.00703514	0.143426	0.0396147	0.197763	-0.0197176	0.203928	-0.0134034	0.0856638	-0.00200482	0.727481	-0.00634678	0.450459	-0.00633659	0.492809
NR2F2	cg20703242	-0.00181489	0.425515	-0.0131879	0.341136	-0.00489356	0.517991	-0.00150738	0.650959	-0.00361156	0.272494	0.00223486	0.563786	0.00292088	0.508999
NR2F2	cg20726456	-0.00181853	0.264253	-0.0158255	0.109557	-0.00417744	0.496047	0.000639786	0.797542	-0.00404175	0.0575282	0.00298441	0.280914	0.00259774	0.405101
NR2F2	cg20770838	-0.00416695	0.0821964	0.000386867	0.979008	-0.0131787	0.113009	-0.00271593	0.439913	-0.00543389	0.114759	-0.00665777	0.0783601	0.00321041	0.495656
NR2F2	cg20951978	-0.00107834	0.694662	-0.0129459	0.471737	-0.00108841	0.915494	0.00489634	0.307774	-0.00390012	0.21256	0.00429215	0.394067	0.0082411	0.13042
NR2F2	cg20959703	0.00620343	0.0420486	-0.00546808	0.658952	0.0192873	0.0375697	0.0124311	0.0075655	-0.00126118	0.743553	0.01038	0.0143387	0.0123381	0.0329821
NR2F2	cg20989454	0.00472203	0.0306711	0.0130662	0.108248	0.00437386	0.592226	0.00698904	0.0431068	0.00204691	0.450431	0.00206052	0.563357	0.00318212	0.442508
NR2F2	cg21019156	-0.00499466	0.118853	-0.00654723	0.585909	-0.0288617	0.0175835	-0.00979623	0.0557624	-0.000504831	0.888598	-0.00853038	0.0979256	-0.00738631	0.229868
NR2F2	cg21049840	-0.00393657	0.25579	0.00796204	0.693283	-0.013565	0.171626	-0.00415847	0.422345	-0.00319799	0.472343	-0.00460719	0.347416	-0.00186738	0.779359
NR2F2	cg21123446	-0.00175177	0.595624	-0.00671449	0.477736	0.0278542	0.00313023	0.0024978	0.595328	-0.00597885	0.140836	0.00998175	0.011837	0.00935141	0.144907
NR2F2	cg21148428	0.000230182	0.940324	-0.0161524	0.16004	0.0230375	0.0137327	-0.00175621	0.696217	0.00147698	0.696361	0.011865	0.00519732	-0.00161952	0.786634
NR2F2	cg21212234	-0.0077004	0.0233185	-0.00529818	0.626922	-0.0182916	0.0738458	-0.0099901	0.0371469	-0.00549285	0.21375	-0.0030781	0.548129	0.0010431	0.872337
NR2F2	cg21224509	-0.00196846	0.601713	-0.000483768	0.986236	-0.0151144	0.193151	-0.00983508	0.0913486	0.00321059	0.509062	-0.00617187	0.321792	-0.0134737	0.0621599
NR2F2	cg21234265	0.00160484	0.674924	-0.0129723	0.26954	0.0225973	0.0567242	0.000790123	0.886316	0.00323805	0.480344	0.00919443	0.0872107	-0.000606598	0.935035
NR2F2	cg21279677	-0.000295843	0.919433	-0.0133824	0.177506	0.0256957	0.0131164	0.000734539	0.866493	-0.00270817	0.448124	0.0125468	0.00344237	0.0059856	0.299363
NR2F2	cg21406720	-0.000968823	0.756602	-0.00279838	0.90975	0.00041448	0.97153	-0.00335038	0.498219	0.00354034	0.34304	0.00200001	0.721121	-0.01227	0.0416569
NR2F2	cg21425658	0.00381774	0.0251935	0.00188247	0.857634	0.00959069	0.0232996	0.00607425	0.0163194	0.00218009	0.345879	0.00423653	0.0566555	0.00661075	0.0467277
NR2F2	cg21433170	0.00679182	0.0546962	0.00418799	0.798951	0.0346194	0.00980828	0.0141718	0.0152484	0.00073561	0.834425	0.0120682	0.034003	0.0137484	0.0357913
NR2F2	cg21530469	-0.000226886	0.951826	-0.00152029	0.897723	0.0192209	0.145637	-0.002498	0.65909	-0.00113726	0.791393	0.00721108	0.196675	-0.00151172	0.836798
NR2F2	cg21549285	0.0221315	0.117985	0.000504254	0.99538	0.124512	0.00159088	0.048441	0.0346061	0.0014692	0.801392	0.0392981	0.065314	0.0445537	0.0458906
NR2F2	cg21550372	0.00292377	0.213288	0.00140084	0.889552	0.00214065	0.82878	0.000556914	0.889465	0.00560527	0.0446799	-0.00074582	0.851377	-0.00565623	0.218623
NR2F2	cg21684411	0.00359736	0.0524254	0.00667501	0.349397	0.00378068	0.106269	0.00459702	0.0370823	0.0028591	0.318541	0.000994882	0.560744	0.00171851	0.628094
NR2F2	cg21686213	0.00568217	0.130728	0.0095944	0.612169	0.00952757	0.525069	0.0105797	0.119032	0.00305324	0.431818	0.00220701	0.743573	0.00570369	0.438618
NR2F2	cg21755044	-0.000165953	0.933583	0.0256693	0.0261684	-0.0100971	0.0843319	-0.00431168	0.164231	0.00376633	0.154058	-0.00734636	0.0160785	-0.00727178	0.0639207
NR2F2	cg21757790	0.00186726	0.604633	-0.00695554	0.593266	0.0276308	0.0138168	0.000863486	0.871827	-0.000304056	0.944162	0.0108323	0.0260894	0.00244047	0.73177
NR2F2	cg21805179	-0.00936813	0.0497011	0.0167666	0.44445	-0.048173	0.00739847	-0.0158936	0.0321262	0.000173522	0.975881	-0.0157255	0.0484717	-0.01709	0.0587903
NR2F2	cg21825792	0.0014347	0.680696	-0.0172668	0.315002	-0.00854499	0.389877	-0.00267314	0.623844	0.00620614	0.17282	-0.000779735	0.888233	-0.00651296	0.338208
NR2F2	cg21855257	0.00309831	0.34879	0.00229773	0.885364	0.00240419	0.855377	0.00649919	0.219039	-0.00249936	0.545041	-0.00212306	0.705742	0.00859967	0.186423
NR2F2	cg21865762	-0.00313132	0.104502	0.00494399	0.740329	3.88e-05	0.995363	-0.0070391	0.0199683	-0.000369559	0.884369	0.000127888	0.970913	-0.00692249	0.0644528
NR2F2	cg21979287	0.00368691	0.353219	0.00325137	0.902069	0.0191296	0.171108	0.0136627	0.0531686	-4.83e-06	0.999001	0.00445786	0.537685	0.0107287	0.156391
NR2F2	cg21995613	0.00799713	0.115191	-0.00551484	0.815334	0.0286407	0.195733	0.0181849	0.0511041	-0.00172834	0.6195	0.0128476	0.181562	0.0178593	0.0565053
NR2F2	cg22016995	0.00432821	0.318438	-0.0124818	0.573717	0.0288612	0.272549	0.0118738	0.184139	-0.000732595	0.586802	0.0130912	0.235527	0.0102926	0.213577
NR2F2	cg22028728	-0.00180227	0.587979	0.0169935	0.493803	0.00332402	0.758601	-0.00458384	0.375075	-9.98e-06	0.998207	-0.00423572	0.420361	-0.0043839	0.505617
NR2F2	cg22051853	0.00143559	0.586517	-0.00736057	0.475987	0.021958	0.00405032	0.0024289	0.550445	0.000534665	0.858703	0.00753518	0.0527423	0.000406498	0.937035
NR2F2	cg22107533	0.00371321	0.226536	-0.00717729	0.664671	0.018676	0.0220434	0.012721	0.0103833	-0.0015484	0.685773	0.00906649	0.0614321	0.0123488	0.0367901
NR2F2	cg22199238	0.00318435	0.319144	0.00529613	0.616979	0.00267826	0.841147	0.00832114	0.0855616	-0.00181054	0.672769	-0.000192231	0.9719	0.00967239	0.117883
NR2F2	cg22226398	0.00029953	0.91213	0.0104656	0.45685	-0.00376788	0.606388	-0.00555783	0.132996	0.00430702	0.276806	-0.00496756	0.213367	-0.00887769	0.0912342
NR2F2	cg22233512	-0.00158391	0.755994	-0.00132239	0.952235	0.00490386	0.772349	-0.00540171	0.507703	-0.00471217	0.455201	0.00334884	0.665011	0.000146084	0.988463
NR2F2	cg22254413	-0.000628751	0.805132	-0.00638104	0.590343	-0.0162497	0.0150097	-0.00294685	0.422198	0.00248545	0.48285	-0.00308212	0.302076	-0.00451831	0.365777
NR2F2	cg22260958	0.00582114	0.217924	0.0190113	0.266553	0.00820312	0.692241	0.00896997	0.257397	-0.00057971	0.916012	0.012443	0.163152	0.0115652	0.20372
NR2F2	cg22269164	0.00210216	0.531294	0.016327	0.335142	-0.00507944	0.644765	0.00404423	0.410512	-0.00237262	0.606214	-0.00565221	0.267812	0.00653747	0.317
NR2F2	cg22282590	-0.000491936	0.615135	-0.000208045	0.973828	-0.000131352	0.975957	-0.000222364	0.891676	-0.00139855	0.202559	0.00245271	0.227829	0.00126283	0.499212
NR2F2	cg22293458	0.000132078	0.920192	-0.00995882	0.212704	0.00042262	0.925507	-0.00121083	0.556019	0.00163339	0.334936	0.00117623	0.629689	-0.00145534	0.562974
NR2F2	cg22333163	-0.00206279	0.25804	0.00868915	0.295312	-0.013268	0.0266163	-0.00211953	0.433538	-0.00330716	0.160443	-0.0063153	0.0175732	-0.00192208	0.593008
NR2F2	cg22337964	-8.86e-05	0.969431	0.00114177	0.901157	0.00942435	0.0415264	0.0019252	0.533691	-0.00274247	0.420514	0.00570621	0.0277588	0.00530855	0.235111
NR2F2	cg22374491	0.000558454	0.848751	0.0247914	0.0391972	-0.0101999	0.210194	-0.00238533	0.560155	0.00170435	0.672178	-0.00683425	0.072699	-0.00534346	0.347398
NR2F2	cg22432956	0.00221785	0.539429	0.00421323	0.842123	0.0128042	0.300891	0.00367892	0.530972	0.00168964	0.729819	0.00213355	0.715028	-0.00264063	0.711368
NR2F2	cg22475676	0.00388963	0.392748	0.000963285	0.967217	0.0110368	0.403454	0.0151849	0.0180325	-0.00827629	0.189257	-0.00030044	0.962379	0.0252041	0.00361086
NR2F2	cg22485558	0.0028243	0.254988	-0.00254867	0.811049	0.0185952	0.000476031	0.00758065	0.036201	-0.00126055	0.636765	0.00605089	0.0378922	0.00940359	0.0293597
NR2F2	cg22496199	-0.0008825	0.779487	-0.0118978	0.324518	0.0243191	0.0215033	0.000909878	0.851377	-0.00286403	0.443994	0.00886609	0.0562795	0.00636386	0.306101
NR2F2	cg22517995	-0.000782304	0.688264	-0.00839438	0.344594	-0.00502403	0.392142	-0.00210776	0.439847	-0.00190287	0.47316	0.00060961	0.82792	0.00128979	0.730442
NR2F2	cg22565340	0.00212421	0.569157	0.00922104	0.422217	0.0264293	0.0192988	0.00432504	0.430497	0.00080402	0.861678	0.00446378	0.383052	0.00412814	0.56995
NR2F2	cg22571899	-0.000540701	0.837971	-0.00524031	0.56481	0.0179836	0.0163539	2.09e-05	0.995586	-0.00154217	0.640081	0.00527894	0.117908	0.00400031	0.441536
NR2F2	cg22589974	-0.000880197	0.756988	-0.0136315	0.199422	0.0184106	0.0810473	-0.0011222	0.79067	-0.00121796	0.738158	0.00775477	0.0814044	0.00186765	0.739303
NR2F2	cg22647738	0.00496981	0.171228	-0.00693519	0.748482	0.0151978	0.186149	0.00390909	0.459286	0.00314668	0.528642	0.00220299	0.689485	-0.000224565	0.974957
NR2F2	cg22673476	-0.003621	0.0786307	0.0089159	0.140077	-0.000557263	0.921323	-0.00264463	0.355218	-0.00505445	0.0723598	-0.00353918	0.200795	0.00485827	0.20964
NR2F2	cg22693837	-1.52e-05	0.994215	-0.00439596	0.654015	-0.00150321	0.850356	0.0010725	0.721563	-0.000237924	0.930773	6.26e-05	0.985455	0.00290761	0.461462
NR2F2	cg22698501	-0.000475037	0.87168	-0.00956397	0.319892	0.01439	0.172425	-0.000600795	0.897596	-0.00156795	0.647968	0.0058102	0.19985	0.000930104	0.871774
NR2F2	cg22713958	0.00269674	0.390506	-0.014088	0.425244	0.0130423	0.241923	0.00816795	0.0954737	-0.00208005	0.624099	0.00774915	0.152912	0.0073016	0.225122
NR2F2	cg22725343	-0.00561341	0.117096	-0.00266789	0.850479	0.00911549	0.372103	-0.00494525	0.331691	-0.00657756	0.201305	0.00445028	0.366072	0.00408049	0.55196
NR2F2	cg22764925	0.00606732	0.22858	-0.00480454	0.852288	0.0396515	0.0459184	0.0129616	0.145337	0.000856964	0.825172	0.0137261	0.152867	0.00934919	0.304868
NR2F2	cg22862003	0.0173113	0.0541466	-0.0147315	0.781931	0.0817994	0.00217806	0.037432	0.0116646	0.00197989	0.651218	0.0288357	0.0357648	0.0310036	0.0349891
NR2F2	cg22930808	0.0254666	0.0314713	0.0127387	0.86273	0.0885803	0.0152006	0.0491043	0.0167843	0.00526555	0.292753	0.0229112	0.227582	0.0375912	0.0632652
NR2F2	cg22940798	0.00386826	0.411398	0.0216466	0.399062	0.0137048	0.456562	0.0125004	0.0823843	-0.00128929	0.83433	0.00251297	0.767204	0.0109916	0.223444
NR2F2	cg22987546	0.000168822	0.953498	-0.00343888	0.797474	0.00155337	0.873164	-0.00379792	0.386186	0.00413275	0.309096	-0.000303939	0.947125	-0.00529404	0.351283
NR2F2	cg23002431	-0.00215288	0.513952	0.00159741	0.928354	0.00140183	0.885721	-0.00687622	0.174804	-0.00045969	0.915172	0.00018823	0.968613	-0.00884067	0.175441
NR2F2	cg23018755	0.000614632	0.883856	0.0108686	0.46373	0.0228089	0.0718241	0.00241942	0.703501	-0.00136491	0.772687	0.00385683	0.539108	0.00474415	0.556743
NR2F2	cg23032421	-0.00233999	0.443984	-0.000770144	0.943597	-0.0217942	0.0177788	-0.00223469	0.60319	-0.000830425	0.833486	-0.0072463	0.0640126	-0.000902609	0.875553
NR2F2	cg23069684	-0.00127835	0.489267	0.00414824	0.641931	-0.00120776	0.837387	-0.00249296	0.358669	-0.00102556	0.662696	0.000544802	0.853058	0.00141559	0.689265
NR2F2	cg23097004	-0.000623352	0.861329	0.0158902	0.474639	0.0115617	0.273777	-0.000151655	0.976171	-0.00169023	0.730613	-0.00586546	0.283403	-0.000376033	0.957427
NR2F2	cg23128949	-0.00213008	0.643615	0.028683	0.196349	0.0168892	0.163656	-0.00354512	0.617588	-0.00101044	0.853313	0.00146106	0.816438	-0.00671861	0.454634
NR2F2	cg23173175	-0.00030578	0.920019	-0.00743767	0.520703	0.0245489	0.0051214	0.000301868	0.946975	-0.00102931	0.780157	0.00907485	0.0361941	0.00215061	0.71926
NR2F2	cg23216724	0.00429397	0.4302	-0.0212862	0.444648	-0.0114259	0.456854	-0.00173349	0.822232	0.00731431	0.336259	-0.00208142	0.81383	-0.00804464	0.449464
NR2F2	cg23232773	0.00382791	0.431635	-0.00703886	0.865889	0.0205757	0.178639	0.0109914	0.188461	0.00297857	0.573777	0.00629657	0.487571	0.00667288	0.476266
NR2F2	cg23314866	0.00358763	0.235589	0.00284046	0.789843	0.0307978	0.00342037	0.00409978	0.402073	0.00276279	0.432208	0.0083252	0.0640606	0.0033468	0.566433
NR2F2	cg23328938	-0.00208534	0.259135	0.00554921	0.575368	0.00194644	0.715818	-0.00303121	0.249247	-0.00137744	0.601985	0.000359665	0.887599	-0.000105459	0.976158
NR2F2	cg23352030	-0.00825255	0.100674	-0.0345487	0.285282	-0.0255663	0.086393	-0.0185805	0.0202663	-0.000698811	0.90135	-0.00490646	0.536337	-0.0155945	0.0912008
NR2F2	cg23363263	0.00254337	0.592266	0.00308505	0.745187	0.0291518	0.0752228	0.00147967	0.823706	0.00120401	0.831163	0.00768395	0.227011	-0.000991628	0.914881
NR2F2	cg23387863	-0.00092032	0.782382	-0.00338187	0.900331	-0.0032452	0.702781	0.00425314	0.433322	-0.000741466	0.833617	0.00200162	0.704342	0.0012819	0.837157
NR2F2	cg23411470	-0.000222192	0.899823	-0.00612027	0.496211	0.00168872	0.848153	0.000763628	0.797487	-0.000839508	0.660304	0.00218475	0.539301	0.000617436	0.854437
NR2F2	cg23460082	0.000245833	0.941084	0.00652382	0.590933	0.0294625	0.00278645	0.00236578	0.614946	-0.00276902	0.501223	0.0104429	0.0218944	0.0040605	0.526906
NR2F2	cg23470684	-0.000883185	0.809145	-0.00583918	0.649727	0.03026	0.00512194	-0.000554428	0.917896	-0.00250678	0.564109	0.00862886	0.0742501	0.00444357	0.535982
NR2F2	cg23510764	-0.00734698	0.17084	-0.0048246	0.892121	-0.00230113	0.87459	-0.00635213	0.440734	-0.00485173	0.490843	0.00808255	0.328272	-0.00627446	0.55182
NR2F2	cg23533285	-0.00125642	0.708776	-0.00793983	0.718081	0.00376913	0.751253	0.0044676	0.432894	-0.00470157	0.2373	0.00213328	0.735333	0.00791096	0.227483
NR2F2	cg23540139	0.00955552	0.00488161	-0.00673324	0.650987	0.0181298	0.162947	0.0158934	0.00656447	0.00536339	0.0805448	0.00722869	0.203604	0.00819366	0.183303
NR2F2	cg23548201	-0.000102089	0.981246	-0.0107163	0.352035	0.0242473	0.0752777	0.000703259	0.912655	0.00184692	0.712168	0.0116272	0.0467665	-0.00355949	0.671512
NR2F2	cg23560569	-0.0011901	0.731927	0.0122846	0.581201	0.00647176	0.541436	-0.00375134	0.486142	-0.00042242	0.924413	0.00084663	0.873596	-0.00117597	0.861932
NR2F2	cg23570810	0.0155591	0.0569579	-0.0018888	0.968122	0.0832066	0.000270493	0.0325394	0.0156923	0.00277831	0.621507	0.0320534	0.00935035	0.0289415	0.0377555
NR2F2	cg23714355	0.00211845	0.453302	0.0175857	0.195514	-0.00996255	0.327024	-0.00143679	0.746667	0.0054815	0.137037	-0.00548386	0.256784	-0.00723483	0.195049
NR2F2	cg23771052	0.000781337	0.830245	-0.000298856	0.984001	0.0253189	0.0275929	0.00111663	0.832209	0.000564709	0.899893	0.00908705	0.0661583	0.00262645	0.714218
NR2F2	cg23791391	0.000231903	0.939477	-0.0081173	0.343696	0.023101	0.0185701	-0.000315332	0.942864	-0.00147979	0.692147	0.00889473	0.0302842	0.00318038	0.597811
NR2F2	cg23831685	0.0118034	0.0880553	0.0112193	0.765737	0.0585874	0.0332261	0.025594	0.0343135	0.00247253	0.663705	0.0151659	0.199675	0.0206722	0.105273
NR2F2	cg23891909	0.00405721	0.130362	-0.00896563	0.330264	0.0183399	0.0134563	0.0107684	0.0103003	-0.00167647	0.568328	0.00479506	0.204887	0.0111709	0.0237539
NR2F2	cg23892836	0.00276389	0.498027	-0.0337723	0.251674	0.0274594	0.0339366	0.0146876	0.031076	-0.00617691	0.18634	0.0116786	0.0916474	0.0175541	0.0230334
NR2F2	cg23923934	0.00301148	0.595461	-0.022855	0.587282	0.0322432	0.108381	0.0101713	0.300328	-0.000634961	0.915425	0.0110522	0.303436	0.00763882	0.481561
NR2F2	cg23928123	0.00344451	0.322291	0.0118478	0.486244	0.0384312	0.00136923	0.00831746	0.11715	-7.75e-05	0.982061	0.0118171	0.0291402	0.00928902	0.136817
NR2F2	cg23935522	0.00291963	0.420756	0.0097076	0.621319	-0.0268711	0.0128625	0.000356693	0.947989	0.00465921	0.347151	-0.0144512	0.0105679	-0.00213044	0.765802
NR2F2	cg24002003	0.0023967	0.316997	0.00390464	0.771925	0.0147734	0.125503	0.00652389	0.114095	0.000951602	0.736086	0.00360654	0.379069	0.00568664	0.223303
NR2F2	cg24088496	0.0011829	0.763489	0.0061029	0.782753	-0.0103375	0.426387	0.00356209	0.567711	0.000681974	0.898195	-0.000769512	0.904038	0.00230358	0.765674
NR2F2	cg24100168	-0.000219105	0.93512	0.00249774	0.823449	-0.00659227	0.445492	-0.00473114	0.250316	0.00295913	0.419145	-0.00145616	0.720834	-0.00555365	0.283438
NR2F2	cg24103563	0.00694567	0.0225581	0.0103575	0.29824	0.0201515	0.203343	0.0140215	0.0147829	4.69e-05	0.983482	0.0077625	0.224846	0.010123	0.0795266
NR2F2	cg24168413	-0.000320826	0.90698	-0.0120297	0.443058	0.0208765	0.0209524	6.64e-05	0.987974	-0.00197877	0.487119	0.00693801	0.119191	0.00156303	0.771126
NR2F2	cg24173234	-0.00139872	0.669972	0.0175038	0.177172	-0.0121121	0.179377	-0.00277808	0.531949	0.00213751	0.6602	-0.0086047	0.0502522	-0.00479836	0.459713
NR2F2	cg24263283	-0.00104625	0.693041	0.00214679	0.892656	0.00521962	0.652243	0.00409807	0.37299	-0.00528858	0.0616518	0.0023428	0.640649	0.00647195	0.211993
NR2F2	cg24280832	-0.0060636	0.417498	0.0191536	0.618992	0.0150067	0.516235	-0.00756693	0.532467	-0.00532101	0.590027	0.00281409	0.808373	-0.00456214	0.755514
NR2F2	cg24298610	0.00844422	0.0239871	0.0131812	0.621855	0.0365693	0.0391859	0.0175415	0.00949279	0.00294998	0.184839	0.00904753	0.252124	0.0147844	0.0271883
NR2F2	cg24304309	0.00310393	0.305898	0.00106965	0.945954	0.00800156	0.380077	0.00582803	0.188259	0.000685319	0.867704	0.0035743	0.417792	0.00411502	0.478903
NR2F2	cg24329397	-0.000829076	0.787695	-0.0031853	0.786342	0.0243902	0.0187679	0.000890825	0.847434	-0.00443019	0.240452	0.00824328	0.0651824	0.007118	0.239575
NR2F2	cg24331727	-0.0061788	0.0162646	-0.0024214	0.822044	-0.0217973	0.0136822	-0.00801876	0.0355534	-0.00388875	0.249054	-0.00364383	0.375514	-0.00147742	0.763618
NR2F2	cg24351901	0.00422865	0.18195	-0.0179703	0.440866	0.0204054	0.0495446	0.0106561	0.045438	-0.000542201	0.881767	0.00916664	0.117851	0.0112566	0.0610701
NR2F2	cg24455875	-0.000971407	0.629534	0.00187651	0.849912	-0.0101485	0.0860103	-0.00218382	0.497952	-0.000604705	0.816574	-0.00680447	0.0239539	-0.000800242	0.839029
NR2F2	cg24511258	0.00556429	0.0195627	-0.00679662	0.546569	0.0162434	0.100744	0.0104362	0.00952573	0.00210748	0.435503	0.00732091	0.0910109	0.00763288	0.0978688
NR2F2	cg24514600	-0.00217383	0.651713	0.0119231	0.496574	0.0229747	0.199697	-0.00515033	0.495786	-0.000678541	0.898613	0.0109811	0.140461	-0.00231785	0.805464
NR2F2	cg24548817	-2.26e-05	0.994794	-0.0091231	0.432999	0.0260282	0.0253899	-0.00132591	0.793151	-0.000526131	0.904571	0.0100642	0.0501214	0.00112652	0.867029
NR2F2	cg24574692	-0.000453604	0.882142	-0.0164848	0.435583	0.0206629	0.0267159	-0.0010271	0.837342	0.000617446	0.84679	0.00874855	0.103181	-0.00186527	0.755621
NR2F2	cg24598860	-0.000621291	0.832933	0.00165119	0.906733	-0.00977534	0.228748	-0.00252697	0.600776	0.00147234	0.686562	-0.00539029	0.235223	-0.00271752	0.632378
NR2F2	cg24603130	-0.00848003	0.123532	-0.0156649	0.557898	-0.0539366	0.0028104	-0.0185981	0.0426041	0.000913664	0.853378	-0.0166143	0.0756432	-0.0158919	0.116609
NR2F2	cg24628310	-0.000237932	0.91746	-0.00679942	0.615756	0.0051009	0.49714	0.00126014	0.713851	-0.00294032	0.340668	-0.000852736	0.81923	0.0063611	0.146735
NR2F2	cg24674925	-0.000814502	0.802285	0.00387297	0.732046	0.0189737	0.0870021	-0.000181899	0.970974	-0.00264141	0.510658	0.00415782	0.366861	0.0048846	0.445648
NR2F2	cg24678928	0.0200922	0.0238344	0.00387218	0.940783	0.0713338	0.0237945	0.0414678	0.00891341	0.00258858	0.38565	0.021418	0.181007	0.0329388	0.0328891
NR2F2	cg24687432	0.0019549	0.39654	-0.00538255	0.737555	0.0107193	0.205383	0.00562952	0.134009	-0.00157414	0.577718	0.0054154	0.177735	0.00567867	0.200869
NR2F2	cg24694018	0.00228158	0.370856	-0.00246288	0.825342	0.0135744	0.119983	0.000319686	0.931751	0.00549619	0.0914994	0.00735457	0.0532562	-0.00427891	0.38106
NR2F2	cg24705841	0.00563329	0.182115	-0.012933	0.561955	0.0181962	0.168288	0.0114781	0.0804497	0.000294373	0.959342	0.00667214	0.342975	0.00891838	0.277185
NR2F2	cg24709587	0.00386252	0.189654	-0.0115044	0.614137	0.0126839	0.169479	0.00545042	0.267973	0.00198784	0.569937	0.00317237	0.510339	0.00339287	0.553817
NR2F2	cg24798947	-0.00132801	0.658935	0.00942365	0.525207	-0.0105394	0.273899	-0.00739584	0.116979	0.0063087	0.109545	-0.000179121	0.972021	-0.0125347	0.0334301
NR2F2	cg24833456	-0.00125614	0.734337	-0.00392756	0.697498	0.0258269	0.0517458	-0.00165266	0.761921	-0.000767338	0.866169	0.00972924	0.0704108	0.00079874	0.912956
NR2F2	cg24886006	8.76e-05	0.980973	-0.00765691	0.643062	0.0175577	0.0834186	-0.00512641	0.335139	0.00395785	0.378047	0.00755171	0.135406	-0.00694701	0.33359
NR2F2	cg24898914	0.00186676	0.476507	0.000817009	0.937521	-0.00880478	0.222034	0.000932505	0.804403	0.00293716	0.438757	-0.0034233	0.291158	-0.00432174	0.402557
NR2F2	cg24904009	-0.000780315	0.739098	0.000228649	0.978773	-0.00847323	0.248791	-0.00233149	0.505601	0.00101546	0.747845	-0.00551009	0.134858	-0.00278033	0.54823
NR2F2	cg24922246	0.00114235	0.518232	-0.00383913	0.473287	0.0134709	0.00574456	0.0034675	0.159954	-0.000847291	0.725276	0.00547708	0.00797864	0.00530168	0.111667
NR2F2	cg24939283	-0.00228153	0.678771	-0.0276301	0.453056	-0.0272519	0.153938	0.0049188	0.575883	-0.00247242	0.712322	0.000880996	0.928128	0.00739989	0.497557
NR2F2	cg25008614	0.000794966	0.819574	0.00516023	0.678034	0.00651716	0.367876	0.0047176	0.469356	-0.00138112	0.69411	-0.00156732	0.652283	0.00527588	0.436711
NR2F2	cg25017777	2.44e-05	0.992378	-0.00959888	0.315502	0.0184232	0.0110461	0.000710889	0.849284	-0.00173372	0.581434	0.00696042	0.0330775	0.00243842	0.624215
NR2F2	cg25042789	0.000336245	0.93605	-0.0104619	0.713781	-0.00959646	0.461226	0.00298661	0.665943	0.00138755	0.789844	0.00142691	0.845223	-0.00168587	0.839707
NR2F2	cg25044615	0.000644574	0.836176	-0.0154967	0.0950838	0.0245717	0.0218255	0.00143258	0.759487	-0.000937166	0.80474	0.0123727	0.00622272	0.00406845	0.506164
NR2F2	cg25114611	0.00472929	0.0547832	0.00032421	0.984439	0.0241658	0.00461921	0.00777805	0.0470153	0.00215219	0.4642	0.00979727	0.0183445	0.00820677	0.0780921
NR2F2	cg25164589	-0.00598694	0.151337	-0.00382396	0.879559	-0.0108149	0.402022	-0.011174	0.0942344	-0.0025093	0.650205	-0.00165788	0.810175	-0.00493538	0.547427
NR2F2	cg25178683	0.0131006	0.00987614	0.0428321	0.152486	0.0231393	0.296828	0.0199341	0.0317277	0.00761612	0.119325	-0.000354495	0.971463	0.0110643	0.251186
NR2F2	cg25242306	0.000410567	0.873439	0.0170994	0.0957248	-0.00209314	0.796881	0.000962894	0.809789	0.000381718	0.904908	-0.00568658	0.133876	0.00361532	0.459242
NR2F2	cg25283432	-0.000610614	0.630182	0.0110075	0.11374	-0.00880455	0.00126903	-0.00246686	0.211282	0.0013981	0.422518	-0.00490953	0.00636439	-0.00401696	0.109329
NR2F2	cg25298189	-0.00125351	0.688089	-0.00598111	0.71792	0.0185956	0.0277652	-0.000466314	0.920464	-0.00302881	0.417869	0.00526193	0.230048	0.00420653	0.490781
NR2F2	cg25317210	-0.00868273	0.0180776	-0.000737187	0.970855	-0.0204118	0.0362275	-0.0118235	0.0447962	-0.00761084	0.101919	-0.00444305	0.367799	-0.0012581	0.861606
NR2F2	cg25325512	0.00349495	0.360233	0.00327274	0.866647	0.0191626	0.023833	0.0120851	0.031839	-0.00421971	0.421254	0.00493873	0.348146	0.0176172	0.0165638
NR2F2	cg25345365	-0.00336545	0.42835	0.0020593	0.915895	0.019441	0.224429	-0.00475488	0.516581	-0.00316439	0.519556	0.013445	0.0618906	0.00220439	0.789959
NR2F2	cg25498843	0.00282644	0.405367	0.0259965	0.124304	0.00654505	0.614092	-0.00166991	0.737782	0.00596473	0.182318	0.00195749	0.736115	-0.00995217	0.13417
NR2F2	cg25509467	0.00111399	0.648177	-0.00886755	0.287049	0.0250135	0.00338791	0.000340526	0.925925	8.84e-05	0.97628	0.00921812	0.00793236	0.00174947	0.715715
NR2F2	cg25539555	-0.00208844	0.505058	-0.00633862	0.553027	0.0236898	0.0171732	5.57e-05	0.990728	-0.00500563	0.180108	0.00893187	0.0375484	0.0066242	0.281756
NR2F2	cg25563198	0.00118304	0.614165	-0.00770189	0.597878	0.0213841	0.00475203	0.00374727	0.321102	-0.00106706	0.695461	0.0105509	0.00555755	0.00539304	0.231764
NR2F2	cg25637655	0.0105087	0.203143	-0.00585626	0.918194	0.0182939	0.427219	0.0124482	0.304461	0.0107201	0.359655	0.00601052	0.63549	0.00270479	0.866024
NR2F2	cg25753291	0.00197925	0.579983	0.0473849	0.0280179	-0.00867484	0.425383	-0.000908526	0.869026	0.00156287	0.747891	-0.00785167	0.138034	-0.0016996	0.811083
NR2F2	cg25800166	0.0101262	0.00927434	-0.0152949	0.495489	0.038376	0.00153457	0.0164367	0.00804691	0.00426179	0.359676	0.0185137	0.0019649	0.0106202	0.151623
NR2F2	cg25806655	-0.00047506	0.888826	-0.00554912	0.750642	0.0266693	0.00584094	0.00115509	0.834029	-0.00510235	0.173679	0.00870819	0.109843	0.00717107	0.282737
NR2F2	cg25843003	0.0101185	0.0298992	0.0277375	0.224348	0.0173428	0.0289778	0.0130457	0.0458707	0.010351	0.0951952	0.00287235	0.572779	0.00273135	0.748954
NR2F2	cg25863829	-0.00161378	0.623033	0.00378938	0.812792	-0.0121595	0.312454	-0.0022843	0.645468	-0.00194649	0.665825	-0.00543125	0.319483	-0.00221152	0.73187
NR2F2	cg25884651	0.00124999	0.653222	0.000528845	0.959652	0.00391436	0.773386	0.00430296	0.379793	-0.00064853	0.803623	-0.00210723	0.701635	0.0050115	0.337104
NR2F2	cg25984164	0.0132701	0.0627602	0.0341018	0.364861	0.0668679	0.0138128	0.0303215	0.0128322	-0.000207229	0.969204	0.0113071	0.344932	0.0295153	0.0210456
NR2F2	cg25990696	-0.00354702	0.409613	-0.0215073	0.333264	0.0231898	0.115476	-0.00230527	0.731535	-0.0056326	0.244127	0.0122932	0.0807599	0.00238308	0.775981
NR2F2	cg25998594	0.0053207	0.197796	0.00428364	0.863535	0.014549	0.356916	0.0137391	0.0667724	-0.00130352	0.571622	0.0045043	0.544985	0.0127785	0.0806747
NR2F2	cg25998603	0.000576003	0.881819	0.0210627	0.221115	-0.00746301	0.602726	-0.00382783	0.525368	0.00165344	0.74285	-0.00398289	0.544132	-0.00235541	0.751712
NR2F2	cg26002008	-0.000379742	0.878712	-0.00163946	0.865374	0.0197613	0.00718007	0.00144131	0.693718	-0.00309082	0.299484	0.00771997	0.0195482	0.00521507	0.287962
NR2F2	cg26002422	-0.00122248	0.678085	0.00714321	0.496671	0.0176064	0.0419209	-0.000105417	0.980061	-0.00337327	0.350337	0.00252717	0.5041	0.00414157	0.469031
NR2F2	cg26060580	-0.00224977	0.419877	0.0121276	0.179467	-0.0145496	0.152723	-0.00440281	0.337303	0.000414555	0.898887	-0.00423403	0.382575	-0.00616554	0.256853
NR2F2	cg26081786	0.00241039	0.270324	-0.00513646	0.518238	0.00507415	0.319356	-4.5e-05	0.989521	0.00467407	0.113031	0.000445824	0.884567	-0.00295891	0.487551
NR2F2	cg26112542	-0.00773376	0.0227253	-0.0323245	0.0501958	0.00498253	0.680155	-0.00462769	0.360759	-0.0141524	0.00245089	0.00562438	0.307101	0.00749754	0.259544
NR2F2	cg26167603	-0.00114119	0.674394	0.00320663	0.749207	0.0204608	0.00975053	0.000265081	0.944574	-0.00282712	0.437774	0.00713989	0.0414214	0.00483792	0.365903
NR2F2	cg26243277	-0.004673	0.0112355	0.0108692	0.0729753	-0.0200971	0.00431196	-0.00698806	0.0139218	-0.00217124	0.373501	-0.0066276	0.0183329	-0.00349706	0.331887
NR2F2	cg26305504	-0.00117423	0.686727	0.0138884	0.399775	0.00631694	0.395995	-0.00212053	0.621543	-0.000330869	0.928629	0.00126036	0.775846	-0.0030971	0.586274
NR2F2	cg26312951	0.0125079	0.0670474	-0.013454	0.764292	0.0373883	0.0602673	0.027857	0.0181977	-0.000857312	0.817418	0.0133647	0.218428	0.0258148	0.0306143
NR2F2	cg26392102	0.000460001	0.878364	-0.0106952	0.606597	0.0141033	0.0721416	0.00294875	0.517095	0.00121684	0.76993	0.00842364	0.0624992	0.0023749	0.686898
NR2F2	cg26416615	0.00209941	0.443064	0.0171551	0.370271	0.000390923	0.967433	0.00390597	0.409978	0.00216129	0.487093	-3.78e-05	0.994437	-1.83e-05	0.997223
NR2F2	cg26422453	0.00185576	0.228899	-0.00292117	0.589508	0.00303644	0.660649	0.00356366	0.14218	0.000226076	0.902619	0.00267999	0.338426	0.00391876	0.182667
NR2F2	cg26443127	-0.00116282	0.721032	-0.00969996	0.473105	0.0179639	0.0881947	-0.00026177	0.957535	-0.0024493	0.525512	0.00742534	0.130315	0.00322324	0.614813
NR2F2	cg26505274	-0.00817158	0.123095	0.0086368	0.748269	-0.0295198	0.039102	-0.0211277	0.0116148	0.00279623	0.606124	-0.0111867	0.140911	-0.0248019	0.0100877
NR2F2	cg26531432	0.00649722	0.195233	0.0172173	0.524655	0.0313995	0.0660671	0.0142727	0.0828786	0.000231178	0.968393	0.0119785	0.127159	0.016487	0.090924
NR2F2	cg26535158	-0.00180496	0.623142	-0.0200312	0.0833152	0.0370151	0.00578895	-0.00151318	0.787746	-0.0045842	0.275123	0.0167277	0.00267048	0.00341667	0.634026
NR2F2	cg26557908	0.00146424	0.600322	-0.00586593	0.644828	0.000753845	0.919377	-0.00325744	0.398464	0.00695307	0.0675103	-0.000333974	0.925856	-0.00796044	0.143817
NR2F2	cg26599989	-0.00257036	0.297004	0.0280479	0.0263311	-0.00803365	0.276381	-0.000664568	0.857811	-0.00326989	0.316813	-0.00387181	0.333976	0.00148511	0.757637
NR2F2	cg26605164	-0.000879018	0.779831	-0.00628942	0.613144	0.0213889	0.0139212	0.00146226	0.744448	-0.00301706	0.444297	0.00803941	0.0539607	0.00739403	0.226654
NR2F2	cg26645302	0.00089016	0.727252	0.00633574	0.729901	-0.0049043	0.551321	0.00114062	0.765169	0.000911117	0.767114	-0.00652145	0.14695	-0.000332935	0.945785
NR2F2	cg26651978	-0.00686064	0.00537672	-0.0155513	0.272313	-0.0097368	0.255152	-0.00716881	0.0797336	-0.00764956	0.00913229	-0.00240937	0.560692	0.000538833	0.909763
NR2F2	cg26663590	0.000477002	0.892014	0.0297442	0.18201	-0.00946475	0.390785	-0.00242344	0.651751	0.00372427	0.43778	-0.0103859	0.07831	-0.00420382	0.545166
NR2F2	cg26680656	-0.00242286	0.505822	0.019422	0.247778	-0.0244989	0.0677386	-0.00400959	0.515159	-0.00191105	0.644893	-0.0151378	0.0112448	-0.00155108	0.827388
NR2F2	cg26709300	-0.00475973	0.123245	0.0198107	0.262584	-0.0194814	0.0781377	-0.00718408	0.137935	-0.00299777	0.461709	-0.00631989	0.204809	-0.0048245	0.418434
NR2F2	cg26724018	0.0123604	0.00442085	0.00958463	0.742553	0.0138231	0.32958	0.0185676	0.0107244	0.00544636	0.290465	0.00602673	0.420714	0.0131321	0.114905
NR2F2	cg26730653	-0.00056737	0.844711	0.00999752	0.466869	-0.0130664	0.262481	-0.00111891	0.800724	-0.0030325	0.415253	-0.00902059	0.0728354	0.00315884	0.56717
NR2F2	cg26801613	0.00516334	0.131219	0.0125265	0.344148	0.0162567	0.190263	0.00628111	0.200492	0.00443151	0.297483	0.00408648	0.432744	0.000897693	0.891438
NR2F2	cg26816919	0.00132572	0.622762	-0.00164297	0.85673	-0.00804153	0.316093	-0.00257234	0.513071	0.00520698	0.155014	-0.00164696	0.664517	-0.00485468	0.353816
NR2F2	cg26827202	0.000802267	0.765438	-0.0145235	0.0371512	0.00339464	0.671362	-0.00311091	0.41504	0.00209736	0.602426	0.00112705	0.77182	-0.0039643	0.457443
NR2F2	cg26867393	0.00224291	0.293211	0.0188006	0.196143	0.00615699	0.451501	0.00133559	0.711407	0.00279147	0.24144	0.000873302	0.836889	-0.00177925	0.667807
NR2F2	cg26882438	0.0145594	0.00794413	-0.00424248	0.862336	0.0386917	0.026782	0.0264564	0.00383974	0.00614061	0.233998	0.0119327	0.145171	0.0166323	0.089719
NR2F2	cg26884033	0.000997408	0.709853	0.0084583	0.337262	0.0260253	0.00218904	0.00158224	0.68635	-0.0025125	0.444937	0.0037021	0.309313	0.00265772	0.612889
NR2F2	cg26889953	0.000463896	0.906129	-0.00276015	0.873583	0.0276067	0.0205434	-0.0020458	0.734884	0.00178555	0.680253	0.0105477	0.0626502	-0.00454066	0.552179
NR2F2	cg26916621	-0.000206961	0.947183	-0.0062737	0.690577	0.00110689	0.884181	0.00272159	0.561141	0.000431384	0.911962	0.00356627	0.386416	-0.00262999	0.662363
NR2F2	cg26955383	-0.00461751	0.0505065	0.00589834	0.650782	8.61e-05	0.989713	-0.00484551	0.189031	-0.00301142	0.321379	-0.0033508	0.398593	0.000560023	0.902211
NR2F2	cg26955963	0.00172269	0.553839	-0.0122309	0.589961	-0.00722685	0.402202	-0.00348	0.425708	0.00468031	0.219138	0.000513177	0.918312	-0.00544225	0.333836
NR2F2	cg26959945	-0.000627149	0.819138	0.020043	0.0489392	0.000360056	0.965215	0.00410607	0.298829	-0.00161379	0.656562	-0.00790713	0.0413312	0.00374047	0.480166
NR2F2	cg26999340	-0.00108786	0.703329	-0.0131607	0.187624	0.0200702	0.0300887	-0.000613692	0.884348	-0.00287945	0.41334	0.0106881	0.0103086	0.00457224	0.414917
NR2F2	cg27024363	-0.00611793	0.00773303	-0.00502102	0.620897	-0.0123966	0.0836869	-0.00870762	0.00607399	-0.00564055	0.0713695	-0.00132526	0.692463	-0.00242873	0.579563
NR2F2	cg27032101	-0.00144056	0.579127	-0.0047511	0.630956	-0.0041889	0.67525	-0.000892705	0.827576	-0.00130546	0.696459	0.00246323	0.557236	0.0010137	0.841807
NR2F2	cg27045295	-0.00156617	0.711106	0.00944582	0.656724	0.00224709	0.870754	0.00281654	0.669628	-0.00318297	0.571916	-0.00379275	0.571522	0.0081131	0.328409
NR2F2	cg27049094	-0.00489089	0.269677	0.00416896	0.89945	-0.0276817	0.0743026	-0.00557932	0.444373	-0.00247621	0.649502	-0.00748662	0.350209	-0.00108394	0.899613
NR2F2	cg27058077	-0.00170628	0.648947	-0.00204978	0.83996	0.0199141	0.0667501	-0.0036594	0.507148	-0.000939774	0.833333	0.00590016	0.250984	-0.00180625	0.804999
NR2F2	cg27094376	-0.00307688	0.293874	0.00716626	0.59455	0.0169674	0.044366	-4.85e-05	0.991408	-0.0062467	0.0746617	0.00414621	0.303881	0.00669423	0.243529
NR2F2	cg27106909	-0.00061346	0.796208	0.00883254	0.377653	0.00120806	0.89415	-0.00142675	0.69867	0.00110131	0.724279	-0.000541613	0.893045	-0.00137734	0.764663
NR2F2	cg27212386	0.00180859	0.580058	-0.00741419	0.438153	0.0284431	0.00719233	0.00271946	0.569643	0.000789866	0.841307	0.00956313	0.0388239	0.00251204	0.691818
NR2F2	cg27269112	-0.00190093	0.504979	-0.00818146	0.508042	0.0186782	0.0238277	-0.000935879	0.817776	-0.00505497	0.155729	0.00733504	0.0624543	0.00546239	0.330016
NR2F2	cg27277339	-0.000304679	0.918704	0.0107869	0.376249	0.00112329	0.862009	-0.00378543	0.335881	0.00351623	0.427632	-0.00223531	0.536465	-0.00600267	0.308481
NR2F2	cg27295113	-0.00444658	0.0656756	0.0221878	0.0789117	-0.0247934	0.000405491	-0.00811252	0.0151508	7.16e-05	0.98317	-0.0119732	0.000223072	-0.00656034	0.160157
NR2F2	cg27320774	-0.00192116	0.474704	-0.00478474	0.583821	0.0152691	0.0690093	-0.00262347	0.485913	-0.00257762	0.458318	0.00697818	0.0527142	0.00243223	0.645963
NR2F2	cg27327093	0.00243515	0.371683	0.011623	0.26042	0.0193738	0.0221993	0.0026204	0.528213	0.00302303	0.348597	0.00425436	0.291671	0.00186726	0.728217
NR2F2	cg27335571	0.00169045	0.18792	-0.00192564	0.723715	0.00854956	0.0865737	0.00234895	0.246801	0.000991419	0.528726	0.00314683	0.129921	0.002688	0.272644
NR2F2	cg27397830	-0.00192102	0.456032	-0.0137722	0.242814	-0.015327	0.0231793	0.00150058	0.681532	-0.00544417	0.089081	-0.00857651	0.0227522	0.00979782	0.0409583
NR2F2	cg27470213	-0.0060876	0.0531691	-0.0136968	0.504881	-0.00989872	0.349249	-0.00935645	0.0602233	-0.00645399	0.0646984	0.000955718	0.857106	-0.00245902	0.671626
NR2F2	cg27486585	-0.000779038	0.823975	-0.0153879	0.410294	0.00516362	0.672713	0.00610824	0.270111	-0.00400988	0.381518	0.0014026	0.794001	0.00675752	0.329925
NR2F2	cg27511678	-0.00147502	0.6145	0.0214971	0.196436	-0.0195309	0.0458865	-0.00373638	0.377461	0.00303054	0.421233	-0.00978023	0.0320081	-0.00735043	0.192364
NR2F2	cg27529346	-0.00174907	0.657496	-0.0157342	0.58644	0.00119029	0.932844	5.4e-05	0.99336	-0.000964182	0.842567	0.00482978	0.50148	-0.00120437	0.875698
NR2F2	cg27537252	0.0154375	0.0591406	0.019386	0.676929	0.0535028	0.0326438	0.0327328	0.0193164	0.00461176	0.502126	0.0140484	0.273571	0.0217076	0.134353
NR2F2	cg27540367	-0.000946184	0.6155	0.00580909	0.491814	0.00774861	0.222602	-0.00354493	0.238054	0.000970715	0.660336	0.000615312	0.834809	-0.00214583	0.555337
NR2F2	cg27552857	-0.000568486	0.835555	-0.00903755	0.610918	0.018146	0.0397497	-0.00326469	0.435145	0.000259475	0.93024	0.00576032	0.200694	-0.00189218	0.723807
NR2F2	cg27580567	0.00233686	0.559984	0.0145283	0.559675	0.005601	0.64511	-0.00655799	0.281318	0.00903275	0.0720865	-0.00105186	0.866865	-0.0131983	0.0951798
NR2F2	cg27612129	-0.00320808	0.203619	-0.00230431	0.83284	-0.00786363	0.265451	-0.00632148	0.0858645	-0.00269562	0.428527	-0.0021181	0.502386	-0.00389991	0.410402
NR2F2	cg27662789	-0.0102847	0.0395666	-0.00239397	0.954019	-0.0353149	0.0838091	-0.018067	0.0415257	-0.00749026	0.180332	-0.0183461	0.0738104	-0.01174	0.226596
NR3C1	cg00078782	-0.00668848	0.0042492	0.000548159	0.950456	-0.00684532	0.307235	-0.00563034	0.130329	-0.00263092	0.3638	-0.00393491	0.240789	-0.00312761	0.497225
NR3C1	cg00218406	0.00432967	0.332229	0.0105924	0.580271	0.00677695	0.43138	0.00982231	0.147877	-0.00700164	0.1998	0.00313119	0.57006	0.0101687	0.214819
NR3C1	cg00243880	-0.00851221	0.000564155	0.00645631	0.492318	-0.00870665	0.186726	-0.00735396	0.0561225	-0.00676905	0.0257437	-0.00425162	0.223672	-0.00194284	0.685999
NR3C1	cg00257455	-0.00116466	0.141198	-0.00276701	0.309387	0.00385175	0.0861995	-0.00243331	0.0567366	-0.000690417	0.495667	0.00216644	0.0563038	-0.0014059	0.358088
NR3C1	cg00272009	0.00655033	0.0598794	-0.00294953	0.823687	0.00263473	0.804495	0.00918935	0.139492	0.00435107	0.224692	0.00252044	0.658141	0.000277061	0.965777
NR3C1	cg00287009	0.00380254	0.0659478	0.00443828	0.48326	-0.0052634	0.411914	0.00178933	0.628371	0.00584604	0.0207196	-0.000819169	0.81041	-0.00176967	0.662907
NR3C1	cg00290355	-0.00513107	0.00713511	-0.00856138	0.381434	-0.00896212	0.0347506	-0.00854249	0.00534218	-0.00257247	0.332018	-4.36e-05	0.986314	-0.00686507	0.0675485
NR3C1	cg00290637	-0.00748491	0.00046609	0.0011712	0.87622	-0.00671358	0.243136	-0.00641176	0.0515438	-0.00465452	0.0733558	-0.00380889	0.193933	-0.00266029	0.523598
NR3C1	cg00320269	-0.00961433	0.000117739	-0.00325933	0.645597	-0.00741423	0.311839	-0.00690051	0.0912565	-0.00768578	0.0100837	-0.00384069	0.294257	-7.88e-05	0.987064
NR3C1	cg00340855	0.00425034	0.173473	-0.00548184	0.701136	0.0152086	0.081993	0.00645365	0.237272	-0.00172599	0.658791	0.00744414	0.105039	0.00540584	0.376858
NR3C1	cg00347584	-0.00327608	0.0514591	-0.00936344	0.243044	-0.0042449	0.307939	-0.00467132	0.084115	-0.00239925	0.30145	0.00178883	0.466162	-0.00392772	0.236467
NR3C1	cg00358010	-0.00289316	0.116715	0.00680294	0.297136	-0.00498586	0.321032	-0.00206382	0.476348	-0.00208997	0.38906	-0.0058313	0.0272008	-0.00127201	0.727742
NR3C1	cg00432233	0.00110938	0.56675	0.00139942	0.512086	-0.00052269	0.74562	0.00116597	0.733121	-7.72e-05	0.97137	-0.00011143	0.898408	0.00407533	0.283732
NR3C1	cg00458211	0.000829786	0.628763	0.00238473	0.763923	-0.00178397	0.793792	0.00256526	0.438748	0.000305057	0.842155	0.000211973	0.9548	0.0014394	0.66318
NR3C1	cg00480970	-0.00237814	0.263397	-0.0206651	0.0285462	-0.00199437	0.668126	-0.00600956	0.0812531	0.000523134	0.840464	0.00368869	0.22063	-0.00629486	0.107283
NR3C1	cg00481272	0.00028974	0.834108	-0.00435791	0.394664	-0.00342772	0.251259	-0.00183048	0.367341	0.00191127	0.284391	0.000794486	0.633437	-0.00363419	0.177335
NR3C1	cg00504445	-0.00605973	0.0125687	0.0113274	0.356464	-0.008728	0.188249	-0.00826829	0.0461016	-0.0034684	0.25111	-0.00397596	0.331121	-0.0036651	0.444628
NR3C1	cg00508575	-0.00268497	0.125092	-0.00262623	0.770408	-0.00425047	0.434414	-0.00321979	0.250706	-0.000437618	0.861123	0.000513949	0.866272	-0.00334759	0.33277
NR3C1	cg00533183	0.00287528	0.258422	-0.0135809	0.419164	-0.00132847	0.828875	0.00239396	0.573472	0.00170006	0.616234	0.00319123	0.40404	-0.000209009	0.966809
NR3C1	cg00539491	-0.00472532	0.0121582	0.0112237	0.188512	-0.00192073	0.63102	-0.00379987	0.193034	-0.00396636	0.147948	-0.00144483	0.562057	0.000645992	0.862666
NR3C1	cg00569896	-0.000844975	0.729528	-0.0183215	0.0912303	0.000423256	0.947582	-0.00591417	0.131235	0.00286787	0.364492	0.00420896	0.24359	-0.00741276	0.11858
NR3C1	cg00570504	-0.00338929	0.157834	0.00471138	0.633167	-0.0076543	0.289452	-0.00221664	0.533034	-0.0018254	0.579584	-0.00334874	0.371099	-0.00244447	0.594347
NR3C1	cg00598235	0.00446406	0.0217625	-0.00538788	0.61972	0.00142046	0.81158	0.00599902	0.0830089	0.00404588	0.0467818	0.00234153	0.484736	-0.000475496	0.895082
NR3C1	cg00622957	-0.0097259	0.000187255	-0.00189245	0.789441	-0.00526252	0.407493	-0.00699843	0.0686405	-0.0075887	0.0178485	-0.00324322	0.317651	-0.00132609	0.792853
NR3C1	cg00633969	0.000348378	0.495203	0.00540687	0.0295922	0.0012305	0.498194	0.00171922	0.067081	-0.000890073	0.119451	-0.000251493	0.80263	0.0023532	0.0187107
NR3C1	cg00647820	-0.00662383	0.0538024	-0.00805402	0.59556	0.00671712	0.571497	-0.00114707	0.850061	-0.0119143	0.00271412	0.00471525	0.412435	0.00873015	0.18322
NR3C1	cg00674311	-0.00726181	0.00150206	-0.00114815	0.879766	-0.00533465	0.426745	-0.00691736	0.0514668	-0.00296778	0.293858	-0.00270531	0.40953	-0.00494904	0.271255
NR3C1	cg00676801	0.00510803	0.0385015	0.00981685	0.457574	0.00196029	0.801618	0.00896134	0.0459616	0.00145388	0.605901	-8.26e-06	0.998475	0.0095594	0.0453352
NR3C1	cg00679477	-0.00728897	0.0134735	-0.00392766	0.789619	-0.000308123	0.973391	-0.00754682	0.120028	-0.00997221	0.00685759	0.00343849	0.48491	0.00323455	0.572381
NR3C1	cg00736299	-0.00789824	0.021787	0.0168056	0.118791	-0.0115542	0.196151	-0.00751586	0.150381	-0.00417282	0.360269	-0.00730804	0.131457	-0.00504158	0.457999
NR3C1	cg00790756	-0.00913305	0.00561346	0.00677424	0.70984	-0.0124092	0.145332	-0.00538523	0.356464	-0.00923913	0.00523739	-0.00765463	0.179161	-0.000962197	0.88045
NR3C1	cg00791181	-0.00641448	0.0212581	0.000644238	0.960637	-0.0178215	0.0116634	-0.00863336	0.0467313	-0.00127115	0.742927	-0.00749004	0.0453005	-0.00631861	0.253655
NR3C1	cg00855901	-0.0039648	0.0640608	-0.000264137	0.948071	0.000192715	0.956988	0.000202883	0.945245	-0.00504765	0.0648986	0.000220968	0.910193	0.00812256	0.0357324
NR3C1	cg00869668	-0.00931259	0.0024754	-0.00859126	0.331748	-0.00317715	0.655894	-0.00810477	0.0679079	-0.00615575	0.121789	0.00110226	0.777171	-0.00191986	0.746013
NR3C1	cg00893008	-0.0080802	0.00333446	-0.00499227	0.523481	-0.00468733	0.550192	-0.00440587	0.32314	-0.00721707	0.0292575	-0.00269989	0.491159	0.00151952	0.77754
NR3C1	cg00959259	0.00168331	0.819963	0.0485554	0.124021	-6.46e-05	0.996102	0.0142533	0.246911	-0.00799426	0.0578881	-0.00836571	0.374796	0.0194767	0.110242
NR3C1	cg00960240	0.00354992	0.0406657	0.00446613	0.34842	0.00559587	0.292698	0.0066045	0.0155354	-0.000222812	0.920544	0.00236538	0.353508	0.00874097	0.0100483
NR3C1	cg00974864	-0.00581333	0.0059902	-0.00672476	0.339218	-0.00349588	0.588495	-0.00507092	0.121279	-0.00317968	0.230605	-0.00151477	0.627111	-0.00238533	0.567336
NR3C1	cg00992745	-0.00993538	0.0012245	-0.00173787	0.848031	-0.00847618	0.310613	-0.00826718	0.0957918	-0.00610676	0.102112	-0.00448635	0.302244	-0.00386966	0.521273
NR3C1	cg01028142	0.0063136	0.229007	0.0050152	0.829117	0.00781851	0.692066	0.0148115	0.152929	0.000161269	0.920702	0.00316604	0.763378	0.0166905	0.0795747
NR3C1	cg01059398	-0.00389369	0.157701	0.00157104	0.905777	-0.0080812	0.298392	-0.00104476	0.82223	-0.00542875	0.141404	-0.00278379	0.51143	0.00415938	0.437395
NR3C1	cg01079652	0.0056539	0.264003	0.0237869	0.353986	0.00627558	0.785173	0.0169866	0.111969	-0.00413573	0.0245158	0.00140273	0.904005	0.0222942	0.0198523
NR3C1	cg01082299	0.00863401	0.015848	0.00437049	0.861434	0.0120409	0.189013	0.0121822	0.0610469	0.000562314	0.877749	0.00575308	0.35786	0.00824004	0.222004
NR3C1	cg01095328	0.00394839	0.0932081	0.013436	0.360171	-0.00174701	0.789689	0.00602409	0.1226	0.00111172	0.722227	-0.000200167	0.959247	0.00374301	0.420107
NR3C1	cg01108653	-0.00424037	0.0148927	-0.000389236	0.96445	-0.00343439	0.517747	-0.00358734	0.209332	-0.00239908	0.262738	-0.00282417	0.318828	-0.00131695	0.69983
NR3C1	cg01138448	0.0050145	0.0530535	0.00129482	0.894268	0.00143732	0.868488	0.00615681	0.171017	0.00380233	0.269751	0.00160122	0.718531	0.00178937	0.726543
NR3C1	cg01190666	-0.000164946	0.95535	0.0348997	0.00251291	0.00294544	0.723629	0.00679286	0.178524	-0.00284691	0.174865	-0.0038656	0.42254	0.00847722	0.0959626
NR3C1	cg01218053	-0.00107956	0.146071	0.000695491	0.811563	-0.000998125	0.565399	-0.00144364	0.186232	-0.000816758	0.432159	-0.00125682	0.228927	-0.00105468	0.447278
NR3C1	cg01237738	-0.00203297	0.153074	-0.00453067	0.0834823	-0.000779357	0.778497	-0.000765945	0.726974	-0.00243027	0.220363	0.000562067	0.716288	0.00308395	0.267804
NR3C1	cg01250398	-0.00921215	0.00861873	2.22e-05	0.998646	-0.001682	0.872971	-0.00613323	0.277936	-0.00816651	0.0627289	0.000180297	0.972272	0.00030801	0.964419
NR3C1	cg01262564	-0.000716903	0.651883	0.00169002	0.813149	-0.00647067	0.141585	-0.00416523	0.104773	0.00220933	0.266915	-0.00195508	0.459206	-0.00559555	0.0665703
NR3C1	cg01264131	0.00148835	0.579972	0.00847385	0.326991	-0.000779162	0.937141	0.00521514	0.32849	-0.000835849	0.74168	0.000409269	0.940638	0.00594775	0.259096
NR3C1	cg01280180	-0.00580183	0.00108424	-0.00502741	0.598759	-0.0118535	0.0209874	-0.00813759	0.00519307	-0.00544153	0.0206572	-0.000776839	0.778808	-0.00451997	0.191688
NR3C1	cg01309328	0.00568469	0.0599149	0.00328884	0.866174	0.0109975	0.129914	0.00898394	0.0760262	0.00128779	0.719468	0.00419309	0.345897	0.0059247	0.29746
NR3C1	cg01329005	-0.000452088	0.600613	0.00131158	0.692455	-0.000813343	0.465112	0.000118137	0.901519	-0.00061973	0.662247	-0.000783661	0.312767	0.000505756	0.762491
NR3C1	cg01355282	-0.00333862	0.156477	0.00158468	0.700151	-8.81e-05	0.981254	-0.00234526	0.433159	-0.00264511	0.453924	-0.000250956	0.901929	2.16e-05	0.996132
NR3C1	cg01372572	-0.00045195	0.772638	-0.0029621	0.508873	-0.00199167	0.628807	-0.00461256	0.0598256	0.00394023	0.0500336	-0.000687711	0.770598	-0.00726103	0.0131286
NR3C1	cg01404893	-0.00667852	0.00113884	0.00138214	0.840831	-0.000991152	0.856014	-0.00328576	0.315885	-0.00690994	0.00676177	-0.00119199	0.677832	0.00217971	0.586046
NR3C1	cg01458054	-0.00197004	0.362642	-0.0106894	0.129094	0.00350343	0.600531	-0.00136612	0.693607	-0.00177396	0.529449	0.00407714	0.213417	-0.000694007	0.866582
NR3C1	cg01463146	-0.00573488	0.0114339	0.003138	0.779963	0.00011818	0.983873	-0.00350132	0.368209	-0.0053547	0.0313385	-0.00147857	0.67453	0.00208378	0.640809
NR3C1	cg01517384	0.0042036	0.276705	0.0331847	0.189244	0.00454156	0.631233	0.0147512	0.0208323	-0.00412796	0.440787	-0.00970719	0.111737	0.0165224	0.0279499
NR3C1	cg01526089	-0.0053523	0.00624699	0.00129519	0.828259	-0.00379939	0.411925	-0.00301939	0.330476	-0.0053412	0.0203924	-0.00318578	0.245568	0.000903232	0.81369
NR3C1	cg01543150	-0.00160958	0.346441	0.0128345	0.0238201	0.00138555	0.718596	0.00213281	0.448945	-0.00478567	0.0417516	-0.0058239	0.0116831	0.00644739	0.056986
NR3C1	cg01543184	-0.00854535	0.00177276	0.00417934	0.593351	-0.00833709	0.254555	-0.00639189	0.13962	-0.00647058	0.035565	-0.00505409	0.187122	-0.000727137	0.889895
NR3C1	cg01553433	-0.000160194	0.942826	0.0106605	0.229748	0.00657076	0.121168	0.00554329	0.125102	-0.00352875	0.109374	2.16e-05	0.99396	0.00901006	0.0229445
NR3C1	cg01711077	-0.000917153	0.589201	-0.0115303	0.143377	-0.00679419	0.163103	-0.00340098	0.21159	0.00141919	0.5017	-0.000353816	0.899774	-0.00438462	0.175917
NR3C1	cg01721555	0.00161892	0.160415	0.00984949	0.133122	0.00225078	0.582955	0.00511133	0.0184084	-0.00141229	0.250574	-0.000717843	0.743865	0.00721013	0.0013615
NR3C1	cg01863731	-0.00457245	0.00845675	-0.0100027	0.186826	-0.00537167	0.306448	-0.00664809	0.0156074	-0.00231781	0.342716	0.00166786	0.529823	-0.00579027	0.0903617
NR3C1	cg01880551	-0.00868306	0.000255821	-5.31e-05	0.989629	-0.00952336	0.17225	-0.0090032	0.019246	-0.00561478	0.0434286	-0.00458075	0.160279	-0.00479872	0.303674
NR3C1	cg01886988	0.00523306	0.0207017	0.00905487	0.398417	0.00400842	0.569623	0.00990126	0.0190973	0.00130931	0.571455	0.000569791	0.879913	0.00850347	0.0522225
NR3C1	cg01900480	-0.00487266	0.00315958	-0.00306558	0.762032	-0.00664324	0.149996	-0.00765774	0.00586277	-0.00289046	0.18244	-0.00239712	0.375753	-0.00509733	0.114765
NR3C1	cg01907945	-0.0040959	0.108989	-0.00526674	0.738051	-0.00168793	0.787079	-0.00583552	0.155976	-0.00214394	0.553588	-0.000702247	0.866388	-0.00453064	0.369889
NR3C1	cg01922918	-0.00541574	0.0113944	0.00627317	0.263864	-0.00439917	0.440272	-0.00353737	0.2765	-0.00400108	0.140697	-0.00399548	0.150911	0.000264091	0.949951
NR3C1	cg01948202	-0.0018003	0.631576	0.00947131	0.452483	0.00178781	0.75865	0.0050394	0.318376	-0.00337394	0.489994	-0.000649465	0.861244	0.0093276	0.162319
NR3C1	cg01964337	-0.00866702	0.000584136	-0.0141302	0.374151	-0.00623926	0.26697	-0.00784428	0.038516	-0.00738883	0.0343633	0.00506187	0.160003	-0.000243578	0.960078
NR3C1	cg01967861	0.0008539	0.575155	-0.00429926	0.533467	-0.002214	0.590673	-0.00155444	0.528187	0.0014191	0.417663	0.00118041	0.586707	-0.00282056	0.329619
NR3C1	cg01971407	0.001605	0.621672	0.0225161	0.0785383	0.00435996	0.608766	0.00612057	0.293425	-0.00242534	0.467959	-0.000941412	0.848093	0.00761403	0.211752
NR3C1	cg02003183	-0.00175836	0.464533	-0.0214682	0.181392	0.00517696	0.464418	-0.00512261	0.232479	-0.000804803	0.785211	0.0102762	0.0132192	-0.00320064	0.496275
NR3C1	cg02039987	-0.00429489	0.14958	-0.015233	0.281737	0.00599605	0.413362	-0.00205557	0.663291	-0.00974836	0.0183206	0.00694482	0.125274	0.00356079	0.537597
NR3C1	cg02042026	-0.00473181	0.018036	-0.00556103	0.567752	-0.00808597	0.0947349	-0.00712612	0.0243047	-0.00330873	0.232818	-0.000827992	0.780421	-0.0032511	0.405879
NR3C1	cg02057211	-0.00960434	0.00330503	-0.0124261	0.421922	-0.00524575	0.498358	-0.00904277	0.0714821	-0.00817465	0.0672139	0.00463262	0.323622	-0.00349732	0.585359
NR3C1	cg02112168	-0.00747889	0.0077671	0.00575237	0.681569	-0.00361423	0.601077	-0.00977524	0.0397327	-0.00240513	0.472932	-0.00112966	0.770639	-0.00743319	0.180347
NR3C1	cg02138684	0.00309672	0.0381752	0.0083486	0.0992396	0.00425675	0.251213	0.00460234	0.0672836	0.00203586	0.318143	-0.000668821	0.725951	0.00391393	0.182241
NR3C1	cg02142005	-0.00339302	0.0177571	-0.0106223	0.200525	-0.00108359	0.717712	-0.00266497	0.208042	-0.00391649	0.0685626	0.002085	0.292622	-0.000242511	0.93145
NR3C1	cg02187259	-0.0120024	6.79e-05	-0.00890196	0.505916	-0.0144492	0.0772116	-0.0146727	0.00458435	-0.0078553	0.0453826	-0.00137634	0.758259	-0.00952961	0.107998
NR3C1	cg02215171	-0.00203211	0.416055	0.00760328	0.372454	0.00496799	0.455359	0.00311565	0.447057	-0.00293305	0.278119	-0.000636016	0.86058	0.00768427	0.100865
NR3C1	cg02226192	-0.00483778	0.016407	0.00227633	0.720248	-0.00178644	0.725335	-0.00146992	0.62805	-0.0046434	0.0668016	-0.00152621	0.565774	0.0029863	0.451269
NR3C1	cg02247863	0.000582754	0.749879	0.00854557	0.489966	-0.00211935	0.7087	0.00322237	0.313993	-0.00142653	0.466241	-0.0028967	0.396798	0.00460116	0.178779
NR3C1	cg02264895	-0.00369493	0.0125989	0.00385386	0.538998	-0.00184499	0.639411	-0.0041264	0.0858899	-0.0024176	0.226792	0.000751424	0.739051	-0.00144752	0.615244
NR3C1	cg02314339	-0.00130253	0.599415	-0.00746754	0.484354	-0.00686106	0.45101	0.000373564	0.92649	0.000340203	0.907118	0.000897247	0.836924	-0.0010451	0.827063
NR3C1	cg02378194	-0.00560448	0.0551119	0.00303269	0.842319	-0.00329888	0.679981	-0.00821812	0.0878405	-0.00163807	0.677133	0.00143084	0.741019	-0.0070031	0.227963
NR3C1	cg02402539	-0.00375828	0.00820646	-0.00617852	0.255246	-0.00425018	0.15837	-0.00669029	0.0040911	-0.00232961	0.213319	0.000192425	0.917828	-0.00322258	0.235743
NR3C1	cg02408464	0.000735904	0.816618	0.00536157	0.811523	0.00592298	0.482956	0.00108927	0.842207	-0.00351621	0.362887	0.0030905	0.54308	0.00408427	0.503288
NR3C1	cg02423716	0.00135892	0.660875	0.0176351	0.186116	0.0108771	0.0865022	0.0122539	0.0124503	-0.00923301	0.0244964	-0.000161223	0.967609	0.0210216	0.000512036
NR3C1	cg02446225	-0.00515407	9.73e-05	0.000394222	0.952473	-0.00107338	0.785414	-0.0060424	0.0064564	-0.00586739	0.000608671	0.00112579	0.598387	-0.00245039	0.339253
NR3C1	cg02584257	-0.00806329	0.0003301	-0.00284675	0.725667	-0.00645424	0.295501	-0.00606109	0.0823521	-0.00600057	0.0336021	-0.00236559	0.463212	-0.000471541	0.914743
NR3C1	cg02596819	0.00108497	0.553476	-0.0110572	0.201504	-0.00165009	0.76303	-0.00175474	0.564837	0.00141592	0.504531	0.00338615	0.26898	-0.0027853	0.438356
NR3C1	cg02608002	0.00130244	0.423014	0.0048642	0.482705	0.000395163	0.902362	0.00247905	0.331502	0.000493587	0.80047	-0.00120641	0.545919	0.00102267	0.733378
NR3C1	cg02622254	-0.00668776	0.00242738	0.00221864	0.833603	-0.0052216	0.366156	-0.00612579	0.0961162	-0.00518918	0.056867	-0.00134498	0.667651	-0.00327778	0.451506
NR3C1	cg02724490	-0.00350666	0.031838	-0.0160696	0.00454275	0.000323227	0.940452	-0.00506845	0.0610855	-0.00331084	0.127955	0.00112002	0.654823	-0.00287877	0.361702
NR3C1	cg02765596	-0.00842961	0.000729889	-0.000798729	0.915731	-0.00458372	0.501463	-0.00447365	0.272921	-0.00788237	0.00874885	-0.00198484	0.561699	0.00139617	0.775547
NR3C1	cg02766909	-0.00817071	0.000183992	0.00303606	0.619975	-0.00605827	0.281451	-0.0064952	0.0566027	-0.00616403	0.0197411	-0.00400222	0.151228	-0.000996689	0.816563
NR3C1	cg02773549	0.000479375	0.771635	-0.00328416	0.565947	-0.00700703	0.120047	-0.00242897	0.308301	0.00170263	0.464182	0.00054567	0.814973	-0.00494591	0.124478
NR3C1	cg02781708	0.00146908	0.407928	-0.00447792	0.566778	0.0056641	0.255589	0.00109314	0.697415	0.001219	0.613694	0.000878189	0.743913	-0.00110806	0.746428
NR3C1	cg02835406	-0.0100537	4.41e-05	-0.0153164	0.310512	-0.00480758	0.459479	-0.0130141	0.00260736	-0.00849094	0.00625172	0.00201242	0.598523	-0.00615478	0.198535
NR3C1	cg02869235	-0.0119133	4.44e-05	0.00446596	0.807498	-0.00740361	0.350799	-0.0128653	0.0116355	-0.0126111	0.000219246	0.00122148	0.815138	0.00106748	0.848489
NR3C1	cg02927682	-0.0121565	0.000483075	-0.00215135	0.815374	-0.00449759	0.596905	-0.00633859	0.241097	-0.0131868	0.00141426	-0.00153905	0.7314	0.00500874	0.459358
NR3C1	cg02938032	-0.00679994	0.00306252	-0.00521409	0.797348	0.00270661	0.592331	-0.00701188	0.071858	-0.00850368	0.00332434	0.00231649	0.533003	0.000298697	0.946969
NR3C1	cg02965712	-0.00353052	0.0381285	-0.0136203	0.114253	-0.00523841	0.252497	-0.0028688	0.313719	-0.00524401	0.0243889	0.00210473	0.439247	-0.000200796	0.952063
NR3C1	cg02988397	0.0070424	0.00747856	0.000722479	0.944213	0.00103659	0.893985	0.00421129	0.342563	0.0066038	0.058256	0.00106985	0.796212	-0.00125892	0.80765
NR3C1	cg03026982	0.00406653	0.0965401	0.00381253	0.614073	0.00399518	0.627839	0.0064077	0.148479	0.00208246	0.434712	-7.94e-05	0.984647	0.00160786	0.733223
NR3C1	cg03035167	0.00181887	0.404885	-0.00157007	0.856917	0.00152583	0.809214	-0.00178374	0.625737	0.00468424	0.0764099	0.00117188	0.731223	-0.00706122	0.0898855
NR3C1	cg03038262	0.0099096	0.0307725	0.0375559	0.132145	0.0113649	0.364792	0.0196009	0.0210995	0.0022093	0.483772	-0.00200896	0.795223	0.0177893	0.0325203
NR3C1	cg03063413	-0.00578861	0.00720028	0.00997331	0.25952	-0.00217585	0.728916	-0.00594525	0.0875813	-0.00553348	0.0590251	-0.00242199	0.427209	-0.00186231	0.65837
NR3C1	cg03095503	-0.00867482	0.00210785	-0.00140204	0.88616	-0.00409505	0.583721	-0.0023696	0.560973	-0.0115967	0.00228455	-0.000139652	0.96962	0.00783867	0.143327
NR3C1	cg03110996	0.002385	0.298831	0.00950684	0.461086	0.0063097	0.386289	0.00628184	0.104499	-0.00350769	0.245776	0.000161734	0.96739	0.00735075	0.10115
NR3C1	cg03131556	-0.0043214	0.0211518	0.00103308	0.923873	-0.0016546	0.753703	-0.00308468	0.343384	-0.00342517	0.0799541	-0.000599445	0.84939	-0.00110239	0.764207
NR3C1	cg03135704	7.01e-05	0.931533	0.000316647	0.931741	0.000356181	0.8283	-0.000201859	0.872819	-9.89e-05	0.927498	-3.77e-05	0.971101	-0.000336932	0.832873
NR3C1	cg03149958	0.0027795	0.191185	-0.00974983	0.260341	0.0162807	0.0178398	0.00567565	0.155386	-0.000306119	0.899742	0.00547954	0.138159	0.00152743	0.714279
NR3C1	cg03183354	-0.00646762	0.0016369	-0.0102948	0.224546	-0.00473842	0.265234	-0.0122779	0.000961119	-0.0040617	0.0866293	0.00102164	0.675421	-0.0111127	0.00591297
NR3C1	cg03209720	-0.00745354	0.000439417	-0.00205401	0.681445	-0.00269609	0.658044	-0.00529236	0.127866	-0.00725074	0.00387096	-0.00205768	0.490904	2.65e-05	0.994896
NR3C1	cg03227037	-0.00382331	0.0619287	-0.0119421	0.078493	-0.00135112	0.809009	-0.00514888	0.100918	-0.00427893	0.108388	0.00102821	0.736204	-0.000596884	0.876678
NR3C1	cg03237401	-0.00811774	0.00150202	-0.00101608	0.946407	-0.00882738	0.201783	-0.00928706	0.0382657	-0.0094324	0.00486025	0.000520141	0.90674	-0.00322028	0.522915
NR3C1	cg03258567	-0.00513266	0.116383	0.00082499	0.966212	-0.0132578	0.155721	-0.00315557	0.547571	-0.003224	0.44258	-0.00715832	0.183187	-0.00255447	0.689844
NR3C1	cg03260458	-0.0016841	0.421765	-0.00554485	0.547516	-0.00173947	0.698603	-0.000282001	0.938321	-0.00340012	0.217085	0.00290866	0.34819	0.00128008	0.758287
NR3C1	cg03301498	-0.00674891	0.00243347	0.0122196	0.0476107	-0.00227305	0.746494	-0.00333846	0.336821	-0.00567108	0.041733	-0.00354311	0.292221	0.00126722	0.772574
NR3C1	cg03306641	0.00167066	0.53204	0.0129505	0.254649	0.00256825	0.791076	0.0120403	0.0118822	-0.00804507	0.0074135	-0.00191856	0.685668	0.0180113	0.000575079
NR3C1	cg03310874	-0.00563191	0.0503252	-0.0117205	0.316663	0.00017825	0.982208	-0.00313449	0.481682	-0.00170392	0.635489	0.00110381	0.800256	-0.000956987	0.864916
NR3C1	cg03313180	-0.00552173	0.00980223	0.0137069	0.092855	-0.00902353	0.140485	-0.00565778	0.101802	-0.00167466	0.51079	-0.00588491	0.0590114	-0.00409363	0.330204
NR3C1	cg03315921	-0.00834615	0.00109239	-0.0130214	0.165165	-0.0144433	0.0367134	-0.0129502	0.00178588	-0.00566813	0.101463	-0.000369397	0.921764	-0.010879	0.0287989
NR3C1	cg03318414	-0.0035512	0.0238539	-0.00456528	0.385909	-0.00615605	0.131908	-0.00509535	0.0369988	-0.00206827	0.35208	0.00109551	0.63321	-0.00362831	0.244685
NR3C1	cg03331238	-0.00889966	0.000305125	-0.00302938	0.66392	-0.00766083	0.259861	-0.00743958	0.0560647	-0.00671891	0.0263528	-0.00178183	0.588485	-0.00199992	0.679456
NR3C1	cg03361738	-0.00636871	0.0556842	-0.0164217	0.285498	-0.0026469	0.787252	-0.00595735	0.256418	-0.00269623	0.508087	-0.00110133	0.83416	-0.00560301	0.386947
NR3C1	cg03362418	-0.00225968	0.21139	-0.00219715	0.740353	-0.00576342	0.137165	-0.00200629	0.459611	-0.00138502	0.568089	-0.00239042	0.245963	-0.000697083	0.83813
NR3C1	cg03386675	0.000768166	0.748396	-0.000114875	0.988807	-0.00613267	0.113306	0.000599581	0.855915	0.00285771	0.364635	-0.00177434	0.471372	-0.00298987	0.486782
NR3C1	cg03402112	-0.00514058	0.0010115	-0.000386649	0.967973	0.00239657	0.473722	-0.00154878	0.504415	-0.00920723	8.07e-05	0.00101055	0.640177	0.00670188	0.0274759
NR3C1	cg03425812	0.0168309	0.0154233	-0.00162515	0.959642	0.0230187	0.154061	0.0298261	0.0169062	0.00198322	0.765004	0.0115363	0.253244	0.0225173	0.0698469
NR3C1	cg03434660	-0.00051063	0.537324	-0.000507646	0.912652	-0.00281904	0.306638	-0.000404149	0.76651	-0.00134248	0.216605	-0.000606744	0.667146	3.66e-05	0.98166
NR3C1	cg03515040	-0.00644948	0.00199267	-0.010326	0.240062	-0.00393204	0.40963	-0.00527483	0.0964432	-0.00634219	0.0319203	0.00222971	0.416153	-0.00111767	0.786386
NR3C1	cg03526142	0.00800084	0.0036796	-0.00735806	0.293224	0.00172748	0.813507	0.00225764	0.634856	0.00907136	0.0110876	0.00124053	0.733694	-0.00559652	0.305234
NR3C1	cg03546163	-0.00398548	0.408854	0.0158154	0.608784	0.0144861	0.26598	0.00565634	0.514801	-0.00832724	0.0844791	-0.0019976	0.804759	0.0150728	0.0936175
NR3C1	cg03584763	-0.00450017	0.0403351	-0.000950074	0.928169	0.00300373	0.638142	-0.00335363	0.313129	-0.00760908	0.0120943	0.00187419	0.579012	0.00310181	0.461022
NR3C1	cg03587597	0.00132229	0.148141	0.0028308	0.358185	0.00232339	0.606904	0.00386507	0.0396829	-0.00055492	0.453105	0.000139134	0.94794	0.00457758	0.0106021
NR3C1	cg03607951	0.00183903	0.78131	0.0452616	0.104082	-0.00181616	0.898659	0.00960227	0.374299	0.00243976	0.574025	-0.00929505	0.295342	0.0074228	0.49841
NR3C1	cg03610527	-0.0057984	0.0111458	-0.00156839	0.809213	-0.00557205	0.40168	-0.00581048	0.110608	-0.00103896	0.684078	-0.00296602	0.358383	-0.0057038	0.200207
NR3C1	cg03699074	0.00230136	0.171777	0.00405988	0.619006	0.00386279	0.285906	0.00192691	0.498758	0.00387264	0.088113	-0.000641483	0.779688	-0.00143693	0.665145
NR3C1	cg03702171	0.00274792	0.198737	-0.00518717	0.630209	-0.00310278	0.584689	-0.0030992	0.370693	0.0052261	0.043142	0.00111177	0.731182	-0.0050284	0.223386
NR3C1	cg03732020	-0.00383558	0.0364537	-0.00732332	0.408415	-0.00865833	0.165421	-0.00449163	0.14644	-0.00274099	0.236128	-0.000747526	0.818142	-0.00285825	0.427634
NR3C1	cg03753191	0.00290859	0.103499	0.00813601	0.406739	-0.000370446	0.929248	0.00412778	0.202598	0.00188757	0.246449	-0.00244409	0.348255	0.00202883	0.551128
NR3C1	cg03755158	3.74e-05	0.974923	-0.00119208	0.867229	0.000661578	0.836388	0.00175402	0.372148	-0.00217406	0.154248	-5.37e-05	0.976483	0.00421115	0.0632913
NR3C1	cg03763873	-0.00371606	0.108849	0.00295436	0.137268	0.000666194	0.827488	-0.000338739	0.900739	-0.00625545	0.07355	0.00045063	0.785062	0.00463796	0.271777
NR3C1	cg03811829	0.00292778	0.358161	0.00647645	0.625715	0.00620825	0.506989	0.012603	0.0244408	-0.00183515	0.587431	-0.000221026	0.96457	0.0154183	0.008786
NR3C1	cg03815962	-0.00949873	0.000485825	-0.00110913	0.886877	-0.0111204	0.123333	-0.00733259	0.0916535	-0.00760552	0.0194403	-0.0046623	0.21612	-0.00183745	0.731341
NR3C1	cg03848588	0.00115232	0.369055	0.00867577	0.248512	-2.11e-05	0.997236	0.0030483	0.243381	-0.000827838	0.395905	-0.000394704	0.895455	0.00419434	0.0877905
NR3C1	cg03857571	-0.000580774	0.273249	0.00140271	0.444357	-0.000395924	0.663181	0.000305272	0.691381	-0.00103678	0.169989	-0.000510966	0.396487	0.00137906	0.169795
NR3C1	cg03879629	0.00591818	0.131656	0.0271102	0.163508	-0.0103262	0.345687	0.00772967	0.248929	0.0038442	0.411486	-0.00798376	0.211449	-0.000272086	0.971345
NR3C1	cg03883939	-0.00445595	0.0223751	0.00370884	0.74472	0.000703334	0.875199	-0.00191284	0.533162	-0.00807095	0.0033136	0.000731638	0.791369	0.00389926	0.311972
NR3C1	cg03981685	-0.00622092	0.00126718	0.00378646	0.620822	-0.0113279	0.0459194	-0.00855581	0.00698504	-0.0027132	0.298399	-0.00281349	0.371149	-0.00611093	0.105762
NR3C1	cg03999165	-0.00366313	0.013824	-0.00279262	0.67838	-0.010747	0.00138892	-0.00750062	0.000704414	-0.000567979	0.794247	-0.00281035	0.185995	-0.00676488	0.0212561
NR3C1	cg04181189	-0.00222213	0.0874403	-0.00354296	0.574187	-0.000910717	0.792035	-0.00276055	0.163627	-0.000614443	0.739297	0.00191951	0.325827	-0.0019998	0.435708
NR3C1	cg04195852	-0.00976797	0.000319708	0.00238206	0.777298	-0.00926867	0.235829	-0.00657119	0.128313	-0.0080546	0.0164058	-0.00462821	0.22148	-0.000444077	0.933426
NR3C1	cg04200578	-0.00261612	0.113899	-0.0023504	0.690789	-0.00241863	0.599436	-0.00469902	0.0653155	-0.000176194	0.938824	0.000987873	0.695595	-0.00550726	0.0927118
NR3C1	cg04222728	-0.0028849	0.256299	-0.0204252	0.209146	-0.00295514	0.738921	-0.00171924	0.70395	-0.00127391	0.673187	0.00449297	0.367611	-0.000982381	0.84402
NR3C1	cg04253214	-0.00288069	0.527323	0.0137596	0.637973	0.00512546	0.654596	0.00351194	0.638581	-0.00562765	0.299731	-0.0061821	0.392877	0.00435785	0.622761
NR3C1	cg04268125	0.00274893	0.623369	0.00360447	0.933733	0.00442227	0.778127	0.0113665	0.299364	-0.00215056	0.622941	0.00357421	0.728313	0.0116254	0.267659
NR3C1	cg04287259	0.000410719	0.796112	2.4e-05	0.997036	-0.00504107	0.23765	6.05e-05	0.981716	-0.00145742	0.470221	-0.00097953	0.679048	2.85e-05	0.992656
NR3C1	cg04315688	-0.00611443	0.00124186	-0.00307515	0.604707	-0.00323619	0.534475	-0.00551272	0.0638041	-0.0032996	0.17498	-0.0012752	0.610269	-0.00191136	0.60801
NR3C1	cg04316051	-0.000886455	0.48656	-0.00320051	0.599362	-8.51e-05	0.979391	-0.0012147	0.520758	-0.00194968	0.244337	0.0012802	0.4877	0.000691352	0.76892
NR3C1	cg04318494	-0.00411765	0.00658268	-0.000728711	0.920592	-0.00185513	0.640798	-0.00526225	0.0314893	-0.0030105	0.120145	0.000785031	0.713469	-0.00137521	0.63585
NR3C1	cg04326337	-0.003231	0.061467	0.00558741	0.418543	-0.000306153	0.939387	-0.00150448	0.569465	-0.00352209	0.172018	0.00148088	0.55515	0.000290189	0.932145
NR3C1	cg04415310	-0.00820881	0.00491703	0.00692161	0.654195	-0.0142532	0.062643	-0.00597183	0.205988	-0.00981803	0.00669629	-0.00165626	0.704838	0.00422228	0.446864
NR3C1	cg04436907	0.00235685	0.0609562	-0.00679942	0.175029	0.00164595	0.587566	0.00225492	0.235359	0.00229827	0.209784	0.000129943	0.937418	0.00100388	0.684538
NR3C1	cg04453669	-0.00748307	0.000936307	0.00230964	0.720879	-0.00610209	0.309023	-0.0070238	0.0546967	-0.00478589	0.0759292	-0.00305068	0.341299	-0.00284737	0.519136
NR3C1	cg04582010	0.0102424	0.00874649	0.00429926	0.847303	0.0139665	0.178262	0.0162466	0.0211523	0.000501513	0.90309	0.0047492	0.446721	0.0121525	0.101289
NR3C1	cg04590344	-0.00761539	0.00902133	0.00093138	0.91102	-0.00385582	0.668846	-0.00450465	0.356549	-0.00589735	0.0771829	-0.00377407	0.39169	-0.000828442	0.884908
NR3C1	cg04605308	-0.00524863	0.00433537	0.00436378	0.411694	-0.00515288	0.299232	-0.00315916	0.274997	-0.00393301	0.0952226	-0.00343508	0.181669	0.000409608	0.909753
NR3C1	cg04663080	-0.00334722	0.106747	-0.0025795	0.805178	0.00193899	0.725604	-0.00549485	0.0868086	-0.00405099	0.158028	0.00383367	0.230391	-0.00371206	0.356626
NR3C1	cg04683763	-0.00415784	0.0277753	0.00389425	0.568735	-0.00487223	0.337347	-0.0033325	0.281698	-0.00333517	0.159627	-0.00377697	0.160413	0.000148786	0.968322
NR3C1	cg04708790	-0.000506185	0.621423	0.00144776	0.768443	-0.00218448	0.370901	-0.000892083	0.54651	-0.00046575	0.748637	-0.00141429	0.308798	-0.000757373	0.690955
NR3C1	cg04752731	-0.00147415	0.416746	0.0168528	0.0811655	-0.00319497	0.540493	-0.0018436	0.551547	-0.000633941	0.781251	-0.00364676	0.206355	-0.00196688	0.575986
NR3C1	cg04757806	-0.00477719	0.00307819	-0.0104397	0.189654	-0.00325548	0.379454	-0.005085	0.059963	-0.00403213	0.0160925	0.00165949	0.519642	-0.0035958	0.252409
NR3C1	cg04788999	0.00304276	0.432724	0.0214742	0.282283	0.0157251	0.116679	0.0149912	0.0166585	-0.00324852	0.442712	-0.00323855	0.588667	0.0209353	0.00236081
NR3C1	cg04799410	0.005	0.173056	-0.00682772	0.686076	-0.00261521	0.803569	0.00402736	0.495957	0.00494661	0.329452	0.000451382	0.938418	-0.000599667	0.934187
NR3C1	cg04816140	-0.00344445	0.1812	-0.0106079	0.211914	-0.000841375	0.850478	0.000366947	0.913114	-0.00585008	0.123211	0.000188822	0.948058	0.00752334	0.131957
NR3C1	cg04831656	-0.0052021	0.0338184	-0.0165408	0.284168	0.00908678	0.194115	-0.0033279	0.413876	-0.00681122	0.028873	0.00671386	0.0924717	0.00134833	0.778122
NR3C1	cg04858164	-0.0145435	6.92e-05	-6.09e-05	0.995706	-0.0130244	0.179087	-0.0124878	0.031086	-0.00718718	0.076907	-0.00476486	0.323845	-0.00552962	0.437601
NR3C1	cg04880620	0.00440621	0.0466241	0.0234477	0.0582122	0.00387814	0.513119	0.0090289	0.0230229	0.000896306	0.643974	-0.00260209	0.444919	0.00783896	0.0530694
NR3C1	cg04926108	-0.00879472	0.000959383	0.00666887	0.319545	-0.00460292	0.547554	-0.00735872	0.0765211	-0.00489679	0.138999	-0.0047233	0.207008	-0.00270356	0.604953
NR3C1	cg04927537	0.00314757	0.467706	0.01553	0.520537	0.00797859	0.489576	0.0141962	0.0660418	-0.00945519	0.0374611	7e-05	0.991844	0.0200323	0.0132104
NR3C1	cg04986899	-0.00301953	0.0277459	-0.00176539	0.831163	-0.00540608	0.115969	-0.0032253	0.161311	-0.00160632	0.324421	-0.000414768	0.838865	-0.00126897	0.631586
NR3C1	cg04987734	-0.00353048	0.140104	-0.00711279	0.458709	-0.00315745	0.576825	-0.00578636	0.0986183	-0.00514316	0.112449	0.00379719	0.240703	0.000949391	0.834623
NR3C1	cg05009902	-0.00230963	0.267001	0.00602267	0.499982	0.0022168	0.701082	-0.00263481	0.442679	-0.00125824	0.646078	0.00115816	0.710827	-0.000602117	0.881978
NR3C1	cg05059480	-0.00775159	0.000504703	-0.000890774	0.914476	-0.00111269	0.805288	-0.00641967	0.062503	-0.00577569	0.0390202	3.9e-05	0.989334	-0.00169876	0.696942
NR3C1	cg05186879	-0.000698499	0.721486	-0.00463298	0.541572	-0.0067501	0.16542	-0.00302359	0.353804	0.00090557	0.724255	-0.00167171	0.526697	-0.00701667	0.0655396
NR3C1	cg05229803	-0.00462157	0.00810371	-0.00286913	0.670293	-0.00213476	0.526571	-0.00291163	0.298835	-0.00461613	0.0342124	-6.85e-05	0.974915	0.00143088	0.675183
NR3C1	cg05257202	0.0011671	0.608061	-0.00465325	0.633751	-0.00186738	0.726428	0.0021983	0.512571	-0.00256204	0.354875	0.00309295	0.327041	0.00434695	0.312246
NR3C1	cg05296619	-0.00684574	0.0013252	0.000952266	0.912165	-0.00389332	0.519692	-0.00505087	0.141853	-0.00532145	0.0408613	-0.00173757	0.59345	-0.000651057	0.876846
NR3C1	cg05309505	0.000340786	0.288484	-0.000472452	0.798029	0.000858509	0.399313	0.00122275	0.0353071	-0.000155412	0.611156	0.000719811	0.255157	0.00122175	0.0470564
NR3C1	cg05345476	-0.00158628	0.324514	-0.00461138	0.673482	-0.00348282	0.503195	-0.00156919	0.593452	-0.00104737	0.552174	-0.000138753	0.965208	-0.00104903	0.737619
NR3C1	cg05381960	-0.00481979	0.034008	-0.0026546	0.786644	0.00656512	0.258808	-0.00627727	0.088952	-0.00465858	0.129421	0.00384214	0.204338	-0.00425033	0.339261
NR3C1	cg05432003	0.00730676	0.00550101	0.0204629	0.0171758	0.0130568	0.0943378	0.014386	0.00176688	-0.00212612	0.503125	0.000501381	0.898846	0.0148487	0.00377922
NR3C1	cg05439368	0.00374874	0.116682	-0.00204541	0.887054	0.00631357	0.211164	0.0071574	0.0834068	-0.000983077	0.741353	0.00120173	0.729205	0.0066324	0.148656
NR3C1	cg05464506	0.00484887	0.0221152	-0.00120219	0.846944	-0.00344585	0.504236	0.00110986	0.735722	0.00531387	0.0490876	-0.000425673	0.889738	-0.00429909	0.298531
NR3C1	cg05475649	0.0138367	0.0022699	0.00266057	0.928349	0.0100976	0.421777	0.0167625	0.0562145	0.00647951	0.0840862	0.00481644	0.555869	0.0101194	0.229168
NR3C1	cg05520259	-0.00544035	0.0666134	-0.00742059	0.629422	-0.00882716	0.331074	-0.00753174	0.107131	-0.00346935	0.388368	0.00268245	0.570775	-0.00695849	0.230251
NR3C1	cg05523603	0.00140482	0.657987	0.0032843	0.846629	-0.00629246	0.484433	0.00520394	0.367128	0.000179844	0.945184	-0.00408374	0.468549	0.00427151	0.458501
NR3C1	cg05543179	-0.00501093	0.0138178	-0.00459227	0.640186	0.00222331	0.652743	-0.00436512	0.200926	-0.00725362	0.00514996	0.00281108	0.343663	0.000901069	0.820869
NR3C1	cg05543864	-0.000736197	0.65071	0.00223644	0.808128	0.000408842	0.919777	0.00232661	0.364381	-0.00315357	0.143506	-0.000578905	0.814168	0.00525485	0.091212
NR3C1	cg05549304	-0.00732587	0.00322448	-0.00689285	0.556531	-0.00397681	0.545894	-0.0079968	0.0286589	-0.00436976	0.245117	0.000684613	0.850468	-0.00275876	0.575783
NR3C1	cg05552874	0.00288337	0.679445	0.0575449	0.0699718	0.00234758	0.896982	0.0152473	0.207489	-0.000121647	0.974181	-0.00600556	0.588618	0.0180567	0.125639
NR3C1	cg05566585	-0.00938145	0.00086349	0.00867166	0.16149	-0.00707569	0.385452	-0.00734289	0.0983165	-0.00665842	0.0550664	-0.00561202	0.157395	-0.00107335	0.845241
NR3C1	cg05626226	-0.00621505	0.00898115	-0.0121927	0.394884	0.00314239	0.569138	-0.00929735	0.0234228	-0.00362567	0.230043	0.00650511	0.0813468	-0.00898394	0.0491952
NR3C1	cg05694292	-0.0053806	0.00948962	0.0087775	0.199225	-0.00268235	0.624611	-0.0037188	0.248375	-0.0033526	0.197716	-0.00404795	0.143366	-0.000748909	0.854172
NR3C1	cg05696877	-0.000501245	0.962111	0.0966724	0.0377238	-0.00369946	0.77168	0.0188193	0.251732	-0.00871309	0.154261	-0.015756	0.169817	0.0240664	0.138863
NR3C1	cg05773425	-0.00406797	0.118944	-0.00694211	0.62286	-0.000700601	0.904411	-0.00673434	0.106261	-0.00484138	0.159421	0.00357357	0.33564	-0.00564994	0.274019
NR3C1	cg05776323	0.00253799	0.195692	0.00566021	0.365447	0.00135809	0.791643	0.00290504	0.346702	0.000581451	0.816625	-0.000773023	0.783069	0.00260232	0.492214
NR3C1	cg05822888	-0.00352708	0.139243	0.000760537	0.933442	0.000829177	0.897114	-0.00236083	0.562537	-0.00228178	0.46088	-0.000307859	0.930617	-0.00220572	0.638269
NR3C1	cg05857980	-0.00655527	0.00234939	0.000525836	0.948515	-0.00435158	0.415547	-0.00523879	0.127086	-0.00405825	0.118211	-0.00438347	0.138684	-0.00220571	0.600819
NR3C1	cg05883128	0.00621452	0.190748	0.0345631	0.111524	0.00951175	0.501435	0.0160273	0.0680842	0.000538669	0.84824	-0.000199861	0.980585	0.0162659	0.0475628
NR3C1	cg05892222	-0.00180827	0.389442	0.0146711	0.187309	0.000675772	0.904166	0.00378368	0.283581	-0.00470072	0.0621051	-0.00330166	0.339372	0.00512991	0.201972
NR3C1	cg05901971	-0.00359908	0.156998	0.0130197	0.373255	-0.000610334	0.919165	-0.00383287	0.35623	-0.00382936	0.259388	0.00164952	0.65737	-0.000870632	0.86077
NR3C1	cg05919238	-0.00904568	0.00115521	0.00598532	0.601573	-0.0082951	0.257338	-0.00575565	0.201815	-0.00706369	0.0227066	-0.00451392	0.245047	0.000288432	0.957569
NR3C1	cg05920196	-0.00482822	0.00330963	-0.0102957	0.26089	-0.00181276	0.603393	-0.00449	0.08344	-0.00382494	0.0752432	0.00362259	0.138809	-0.0013899	0.663091
NR3C1	cg05941525	-0.00732153	0.00190144	-0.00629455	0.498324	-0.0129112	0.0385597	-0.0119241	0.000773676	-0.00681875	0.0354017	0.00155555	0.629948	-0.00595894	0.194465
NR3C1	cg05948127	-0.00673141	0.0439028	0.00829681	0.566192	0.000852659	0.917025	-0.00913432	0.0950648	-0.00208147	0.625318	0.00431691	0.369531	-0.00938872	0.153984
NR3C1	cg05954120	-0.00506832	0.0156526	0.000552106	0.953048	-0.00261474	0.656921	-0.00376576	0.266271	-0.00353922	0.168538	-0.0031654	0.320103	-0.00173866	0.672533
NR3C1	cg05957567	-0.000921414	0.580142	0.00494781	0.467425	-0.00299666	0.503638	-0.00204401	0.430233	-0.000904746	0.692814	0.000265161	0.915124	-0.00206471	0.524682
NR3C1	cg05981711	-0.00208718	0.0489321	0.00620102	0.0679357	-0.000254192	0.931283	8.73e-05	0.95976	-0.00548508	5.25e-05	-0.00211268	0.16939	0.00384819	0.060705
NR3C1	cg05994974	-0.00635226	0.183294	0.00904814	0.396722	0.000503324	0.9523	0.000889074	0.892167	-0.0145147	0.0232175	-0.00116538	0.81159	0.0126352	0.141738
NR3C1	cg05995267	-0.00227044	0.0180547	-0.00103431	0.704205	-0.00408231	0.0897242	-0.00321427	0.0299614	-0.00133157	0.300277	-0.00193173	0.11355	-0.00186315	0.32003
NR3C1	cg06033320	0.01057	0.0617984	0.0204425	0.373318	0.00445135	0.8251	0.0172112	0.133186	0.00695841	0.0870342	0.000882055	0.937338	0.0124692	0.250434
NR3C1	cg06060286	-0.00692389	1.75e-05	-0.0142224	0.0581745	-0.00384438	0.333864	-0.00820559	0.00133351	-0.00802115	0.000231382	0.00055444	0.79565	-0.00197449	0.522833
NR3C1	cg06064964	-0.00186785	0.049421	-0.00289535	0.36167	-0.00440379	0.294903	-0.00308413	0.104439	-0.000396627	0.588393	-0.00129989	0.510572	-0.00329241	0.0670541
NR3C1	cg06066676	-0.000618321	0.659486	-0.000618622	0.930482	-0.00271278	0.490911	-0.000177502	0.934889	-0.0007078	0.717425	-0.00083751	0.707251	0.00177846	0.515387
NR3C1	cg06070496	-0.00617728	0.00138676	-0.0140987	0.0848675	-0.00324963	0.497752	-0.00758363	0.0170687	-0.00442953	0.0961419	0.00255256	0.334844	-0.00266273	0.485525
NR3C1	cg06085204	-0.00103132	0.517756	0.00046909	0.933984	0.00204793	0.406095	0.00215103	0.267352	-0.00322086	0.165247	6.56e-05	0.968935	0.00455124	0.124488
NR3C1	cg06096336	0.00214706	0.462297	-0.00917535	0.436714	-0.000266201	0.969318	-0.00430112	0.368767	0.00371298	0.339227	0.00264383	0.519044	-0.00868807	0.129854
NR3C1	cg06115314	-0.00328106	0.18885	-0.00855616	0.475076	-0.00310645	0.599297	-0.00460097	0.238553	-0.00217372	0.511369	0.00132782	0.717981	-0.00558504	0.242412
NR3C1	cg06120302	-0.00100795	0.233934	-0.00184172	0.41165	-0.000617225	0.746418	0.00036781	0.763782	-0.00222506	0.0489002	0.000594535	0.549579	0.00256429	0.108188
NR3C1	cg06122613	-0.00739508	0.00221137	0.00323135	0.681115	-0.010442	0.0765134	-0.0084067	0.0255803	-0.00454117	0.173963	-0.00177997	0.57647	-0.00720901	0.131808
NR3C1	cg06146977	-6.62e-05	0.942793	0.00477038	0.1237	0.000125865	0.954128	-0.00141466	0.305735	0.00187897	0.142412	-0.000608978	0.610455	-0.00306739	0.0820156
NR3C1	cg06168856	0.00321611	0.226622	0.000754643	0.952996	-0.00588882	0.457487	0.00377846	0.433359	0.00110106	0.715853	0.00150671	0.732968	0.00410981	0.428743
NR3C1	cg06188083	0.00951326	0.123827	0.0234928	0.491333	0.0108397	0.508535	0.0168926	0.141847	0.00624266	0.0923755	-0.0016778	0.87282	0.010528	0.344552
NR3C1	cg06195428	-0.00643065	0.00906322	0.00408657	0.609322	-0.00452637	0.509285	-0.00269028	0.493566	-0.00556844	0.0650329	-0.00331972	0.340977	0.00228855	0.635857
NR3C1	cg06279230	-0.00707459	0.00128134	0.00275033	0.727227	-0.00349482	0.518917	-0.00416808	0.226921	-0.00666802	0.013334	-0.00403417	0.196867	0.0020647	0.632693
NR3C1	cg06312004	-0.00499048	0.0403805	0.00529101	0.553813	-0.0124637	0.0430518	-0.0108455	0.00494532	0.000254104	0.934301	0.000674845	0.860809	-0.011169	0.0164433
NR3C1	cg06343740	-0.00264164	0.248813	-0.014985	0.170709	-0.0017381	0.784911	-0.00453327	0.19955	-0.00161491	0.610374	0.00429271	0.223242	-0.00195913	0.664423
NR3C1	cg06376949	-0.00460019	0.0891374	-0.00336082	0.764089	0.00214617	0.69863	-0.00304644	0.457519	-0.002189	0.540452	0.00346097	0.328081	0.00105491	0.839392
NR3C1	cg06388937	-0.00300718	0.0416155	-0.000939683	0.88768	-0.00851698	0.0340389	-0.00878572	0.000136421	0.000551049	0.76924	-0.00288317	0.194549	-0.00777662	0.00525783
NR3C1	cg06400288	-0.00301541	0.135745	0.0173126	0.252286	-0.00458743	0.36321	-0.004811	0.200556	-0.000908157	0.686702	-0.00726495	0.0468022	-0.00403262	0.313696
NR3C1	cg06402858	-0.00640985	0.0131395	-0.00585871	0.604271	-0.00870674	0.0973101	-0.00947814	0.0123661	-0.00437572	0.237059	-0.000251572	0.944666	-0.0020628	0.676736
NR3C1	cg06414580	-0.00664408	4.42e-05	-0.000886516	0.876934	-0.00438139	0.198938	-0.00632514	0.00562675	-0.00689825	0.00432971	-0.000399195	0.841644	-0.000328693	0.916916
NR3C1	cg06465076	-0.00912633	0.0136437	0.00065432	0.938636	-0.00445827	0.647072	-0.0055954	0.318149	-0.00763012	0.080159	-0.00324135	0.496596	0.000905428	0.900381
NR3C1	cg06473288	0.00504322	0.0024216	0.00379337	0.524474	0.00782211	0.0658752	0.00759443	0.00268608	0.00131478	0.594998	0.00119104	0.565659	0.00535619	0.102213
NR3C1	cg06484123	-0.0108876	0.0179085	-0.0177271	0.543833	-0.01434	0.222531	-0.0212864	0.00483784	-0.00293898	0.637102	-0.00148756	0.837352	-0.0172153	0.0577522
NR3C1	cg06562969	0.00847358	0.0860791	0.00970258	0.690847	0.0029365	0.829436	0.015206	0.109043	0.00429574	0.190374	0.00133205	0.876157	0.0114192	0.207247
NR3C1	cg06587767	0.00294329	0.320976	-0.00922799	0.274361	-0.00298029	0.764004	0.0051607	0.316608	0.00224728	0.546178	-0.00074612	0.881872	0.000473888	0.93535
NR3C1	cg06603074	0.00274666	0.283673	0.013451	0.331335	-0.00388922	0.622877	0.0048686	0.284402	0.0017477	0.583916	-0.00185953	0.66143	0.00355693	0.480887
NR3C1	cg06617406	-0.00835318	0.000512248	0.0095497	0.199999	-0.0107086	0.102705	-0.00922989	0.0122712	-0.00435917	0.153785	-0.00677013	0.0324995	-0.00487874	0.300662
NR3C1	cg06650861	0.00326027	0.0866934	0.0140499	0.0325742	0.00530437	0.440734	0.00867241	0.0182084	-0.00294892	0.0412953	-0.000502483	0.887672	0.0128764	0.000326009
NR3C1	cg06708931	0.00401084	0.0957072	0.00279791	0.747078	0.000942481	0.932446	0.00849401	0.0967464	2.81e-05	0.976519	0.00183356	0.72407	0.010448	0.0220856
NR3C1	cg06712932	-0.0069725	0.0087612	0.000219083	0.987886	0.00290973	0.673886	-0.00629344	0.148879	-0.00507271	0.159455	0.00528044	0.197969	-0.0020114	0.701749
NR3C1	cg06716655	-0.0019555	0.548145	0.021782	0.0668646	-0.00227616	0.517225	0.00411225	0.396122	-0.0042962	0.200996	-0.00488317	0.14466	0.00602117	0.28898
NR3C1	cg06806891	-0.00646094	0.00123532	-0.000585563	0.923643	-0.00417728	0.39868	-0.00714256	0.0320258	-0.00276174	0.237159	-0.0013325	0.610428	-0.0043695	0.265233
NR3C1	cg06829760	-0.00120297	0.459739	-0.0161191	0.01213	-0.00199608	0.647155	-0.00410795	0.11849	0.000677062	0.752093	0.00306915	0.194056	-0.00465525	0.138218
NR3C1	cg06869619	-0.00167365	0.295014	-0.00549616	0.510118	-0.00870423	0.0624977	-0.000721513	0.784708	-0.00210167	0.309665	-0.00259538	0.323983	0.000977339	0.749114
NR3C1	cg06872019	-0.0067988	0.00176548	0.0038932	0.667848	-0.00486038	0.432638	-0.00512652	0.115582	-0.00669095	0.0262991	-0.00162139	0.626502	-0.000250024	0.952907
NR3C1	cg06909315	0.00387565	0.0706575	-0.00235401	0.789471	0.00493557	0.439054	0.00360709	0.330752	0.00259406	0.337881	0.00400272	0.244698	0.00128285	0.759884
NR3C1	cg06981309	0.00423024	0.368472	0.024319	0.169532	0.000721724	0.94714	0.0110374	0.152338	0.00305349	0.364301	-0.00544409	0.427925	0.00650173	0.412155
NR3C1	cg07026925	-0.00169063	0.364996	-0.00224481	0.821746	0.00140711	0.791012	0.00174671	0.567412	-0.00292558	0.212775	0.000377443	0.899444	0.003459	0.340147
NR3C1	cg07082452	-0.00665074	0.00131213	-0.00442323	0.649669	-0.00317235	0.529022	-0.00479871	0.162587	-0.00600345	0.00762343	-4.96e-05	0.987196	0.0019785	0.620458
NR3C1	cg07095530	-0.00633483	0.00310694	-0.00792155	0.432632	-0.00432672	0.408365	-0.00596281	0.087913	-0.00360842	0.11317	0.000366322	0.912576	-0.00374184	0.36983
NR3C1	cg07107453	-0.00358243	0.330941	0.0218744	0.114063	-8.08e-05	0.99428	-0.000432251	0.941147	-0.00235622	0.627642	-0.00309426	0.589162	0.00124827	0.861642
NR3C1	cg07123796	-0.00532175	0.0302297	-0.00530061	0.567836	-0.00173303	0.836646	-0.000297871	0.936694	-0.00789356	0.0103711	-0.00123729	0.767237	0.0049592	0.303315
NR3C1	cg07188863	-0.00719374	0.000465373	0.00245547	0.645275	-0.00613855	0.290531	-0.00707286	0.0301124	-0.00388436	0.135459	-0.00282813	0.33056	-0.00238083	0.55389
NR3C1	cg07195105	-0.00943067	0.000988885	0.00648805	0.46664	-0.00906951	0.244165	-0.00853726	0.0530445	-0.00548855	0.152057	-0.00322979	0.413719	-0.00275611	0.62522
NR3C1	cg07253769	-0.00389399	0.0875868	-0.0135786	0.190295	0.00470689	0.408016	-0.00651507	0.088297	-0.0030162	0.253596	0.00349467	0.304081	-0.00306095	0.483439
NR3C1	cg07268124	0.00670032	0.00899572	0.00168387	0.892464	0.000799238	0.914309	0.00597517	0.206195	0.00640573	0.0367522	0.00133645	0.766908	-0.00224601	0.653805
NR3C1	cg07276449	-0.00603386	0.00632088	-0.0055442	0.27028	-0.000102795	0.980941	-0.00141279	0.644433	-0.00534018	0.069657	-0.000765423	0.75615	0.00550571	0.201018
NR3C1	cg07293059	-0.0074208	0.000654713	0.000480599	0.929457	-0.00691676	0.226927	-0.00660997	0.0486115	-0.00595007	0.0257195	-0.0022434	0.426268	-0.00223088	0.602797
NR3C1	cg07317117	-0.00317234	0.0152169	-0.0103255	0.00868718	-0.00637447	0.0586263	-0.00658196	0.000794482	-0.00175155	0.319406	-0.00067512	0.712696	-0.00447769	0.0722129
NR3C1	cg07362849	-0.000322028	0.878527	0.00906309	0.263314	0.000430376	0.923467	0.00232148	0.479435	-0.00180935	0.416837	-0.00103312	0.703083	0.00434126	0.255016
NR3C1	cg07413417	-0.00736637	0.00131701	0.00137489	0.911005	-0.0127552	0.0421146	-0.00997747	0.00841032	-0.00515317	0.0726009	-0.00136065	0.683603	-0.00686214	0.125525
NR3C1	cg07451531	-0.00577603	0.000741222	-0.0142977	0.0561434	-0.00500441	0.327326	-0.00825921	0.00266733	-0.00499953	0.0296499	0.00111892	0.676177	-0.00355316	0.285254
NR3C1	cg07474797	-0.0078937	0.00119221	-0.00822893	0.492635	-0.00397705	0.522068	-0.00650272	0.10367	-0.00711034	0.0150058	-0.00125109	0.723235	-6.59e-05	0.989045
NR3C1	cg07573085	-0.0042035	0.102287	0.0048343	0.676674	-0.00384189	0.514874	-0.00843237	0.0332017	-0.0030995	0.377049	0.00202798	0.625774	-0.00292723	0.559964
NR3C1	cg07596065	-0.00222725	0.204833	-0.00019912	0.985988	-0.00309452	0.563183	-0.00194274	0.534368	-0.00334634	0.124688	-0.00200589	0.525684	-0.000717796	0.834311
NR3C1	cg07624918	-0.00798562	0.000508743	-0.00752932	0.526184	-0.0107522	0.0818693	-0.00871693	0.00831685	-0.0062633	0.0718714	-0.000495644	0.881436	-0.00484142	0.285059
NR3C1	cg07660627	-0.00940062	0.00068261	-0.00882537	0.492587	-0.00154398	0.822593	-0.0066411	0.122591	-0.0132773	0.000668954	0.00235414	0.566807	0.00440625	0.407624
NR3C1	cg07671185	-0.0127424	3.69e-05	0.000639159	0.954445	-0.0116099	0.111645	-0.0126486	0.00731881	-0.00818138	0.0349747	-0.00363891	0.352234	-0.00577887	0.336709
NR3C1	cg07732037	-0.00546666	0.154961	-0.0096982	0.38137	-0.0115331	0.274184	-0.0127648	0.0326845	-0.00478582	0.312138	-0.000587847	0.922196	-0.00543671	0.457551
NR3C1	cg07759906	-0.00681923	0.000854368	0.00831594	0.22357	-0.00587946	0.325852	-0.00504619	0.120893	-0.00473906	0.061302	-0.00577716	0.0546871	-0.00133177	0.740134
NR3C1	cg07787977	-0.0052532	0.023131	-0.00874726	0.36101	0.00100709	0.873938	-0.00553426	0.135726	-0.00660969	0.0185023	0.00231659	0.547902	-0.00012195	0.97728
NR3C1	cg07815522	0.00891991	0.272032	0.0608113	0.149256	0.00505689	0.804723	0.0264538	0.0706962	0.000217129	0.949173	-0.00635822	0.609765	0.0274304	0.0421293
NR3C1	cg07824155	0.000589401	0.733496	-0.00639553	0.40903	0.00764262	0.166068	0.000997604	0.745168	-0.000893572	0.671998	0.0041013	0.152862	0.000536672	0.874037
NR3C1	cg07824483	-0.0110442	1.93e-05	-0.00393888	0.644665	-0.00461417	0.498714	-0.00793581	0.0489328	-0.0100426	0.0011764	-0.000582076	0.87173	0.000110115	0.982412
NR3C1	cg07833467	0.00436419	0.237087	-0.00466571	0.827971	0.0133356	0.293303	0.00922866	0.150665	-0.00127485	0.771066	0.00643719	0.368146	0.00971828	0.171509
NR3C1	cg07839313	-0.000811985	0.700521	0.0175212	0.0566457	0.00592983	0.275681	0.00274635	0.444622	-0.00305882	0.185249	-0.00100284	0.756804	0.00725201	0.0629091
NR3C1	cg07839457	0.0101959	0.126636	0.0332317	0.204966	0.0139831	0.246085	0.0187585	0.0807878	0.00476517	0.356866	0.00119248	0.877314	0.0126508	0.24679
NR3C1	cg07862320	0.00869899	0.000527118	0.0074489	0.654355	0.00908274	0.120185	0.0108564	0.0128867	0.00416062	0.191516	0.00186078	0.639755	0.00814258	0.100519
NR3C1	cg07871059	-0.0012886	0.303071	0.000251895	0.967527	-0.00583346	0.188336	-0.00211764	0.323672	-0.00123898	0.403117	-0.00255516	0.24647	-0.00213946	0.370254
NR3C1	cg07878065	0.000887816	0.518715	-0.00262205	0.650248	-0.0018381	0.286596	-0.000181619	0.933512	0.00065981	0.707775	-0.000637236	0.655379	-0.00222237	0.405328
NR3C1	cg07957619	-0.00230201	0.250192	0.00432449	0.651026	-0.00370717	0.491852	-0.000171675	0.955934	-0.00229781	0.356931	-0.00463681	0.149446	0.000321635	0.93406
NR3C1	cg08044454	-0.00925269	0.00037259	-0.00157026	0.84337	-0.00740029	0.285321	-0.00847336	0.0372281	-0.00674334	0.0465653	-0.00146177	0.672988	-0.00418269	0.408978
NR3C1	cg08084228	-0.00392016	0.0902095	0.00186673	0.849035	-0.00516006	0.494896	0.00047033	0.908458	-0.00675327	0.0053948	-0.00429711	0.299695	0.00449012	0.316536
NR3C1	cg08090640	0.00220241	0.31228	0.000419113	0.961607	0.00937201	0.200751	0.00664788	0.0896213	-0.00202091	0.441231	0.00498309	0.16511	0.00635923	0.138108
NR3C1	cg08099136	0.00719616	0.0175972	0.00523702	0.771389	0.0117942	0.0812039	0.0105501	0.0441087	0.00394732	0.242422	0.00317797	0.481262	0.00380853	0.498969
NR3C1	cg08122652	0.00920391	0.184389	0.0420418	0.272272	0.00711967	0.708937	0.0229799	0.0755566	0.00110427	0.703019	-0.00482716	0.684987	0.0222851	0.0632593
NR3C1	cg08123045	-0.0043556	0.0769242	-0.0152528	0.231633	-0.00498656	0.443928	-0.00619267	0.112756	-0.00412625	0.243128	0.00350042	0.35918	-0.00138601	0.77699
NR3C1	cg08188436	-0.00326954	0.0144683	-0.0085027	0.167259	-0.000868417	0.806469	-0.0030794	0.125939	-0.0030331	0.122879	0.00181476	0.336169	0.000163355	0.950421
NR3C1	cg08203231	-0.00288241	0.326687	-0.0036987	0.803564	-0.0104179	0.178144	-0.00897129	0.0431756	0.0016332	0.678424	-0.00389708	0.368619	-0.00937828	0.100941
NR3C1	cg08215318	-0.00519911	0.0664497	6.19e-05	0.99593	-0.000549668	0.911537	0.00136325	0.765107	-0.00741896	0.024026	-0.000112114	0.978614	0.008479	0.123203
NR3C1	cg08244262	0.000157981	0.707728	-0.000830082	0.537577	-0.00117835	0.100149	-0.000246041	0.670366	0.000649265	0.3161	-0.00033759	0.50154	-0.000904471	0.266554
NR3C1	cg08293124	-0.00797539	0.000205495	-0.000327026	0.966856	-0.00292492	0.599188	-0.00650544	0.0655768	-0.00605965	0.0123471	-0.000798016	0.791176	-0.00165424	0.692175
NR3C1	cg08293824	-0.000326103	0.9247	0.0223539	0.250609	0.0118404	0.201474	0.00490057	0.39673	-0.00572607	0.211585	-0.00135852	0.800325	0.00886271	0.189828
NR3C1	cg08304487	-0.00920813	0.000444887	0.00446747	0.433277	-0.0074986	0.330933	-0.00704405	0.0930992	-0.00635995	0.0554377	-0.00473495	0.192264	-0.00198579	0.700756
NR3C1	cg08309069	0.00459272	0.325251	-0.0233145	0.311042	0.0268495	0.0267026	0.0102285	0.174869	-0.00553191	0.40154	0.0137126	0.0435768	0.00996493	0.278193
NR3C1	cg08318732	-0.00756547	0.00593438	-0.0311943	0.0624357	0.000293733	0.968914	-0.012855	0.00523214	-0.00342181	0.3469	0.00737772	0.114269	-0.0102466	0.0569646
NR3C1	cg08387293	-0.00472894	0.00884206	-0.0137672	0.230991	-0.00839588	0.06186	-0.00860453	0.00205728	-0.00138211	0.562128	0.000740443	0.785668	-0.00817911	0.0160629
NR3C1	cg08418670	-0.00907597	0.000248076	-0.00710148	0.58122	-0.00784442	0.149611	-0.00843588	0.029397	-0.0060889	0.0531781	-0.00296763	0.415657	-0.00371981	0.442822
NR3C1	cg08433366	-0.00207925	0.20013	-0.00263444	0.702312	-0.00489339	0.240502	-0.00300049	0.24633	-0.000195913	0.929115	0.000989635	0.671761	-0.00360986	0.260401
NR3C1	cg08440485	-0.00705036	0.00547555	-0.00913245	0.54042	-0.0128522	0.0956006	-0.0121031	0.00540196	-0.00273841	0.402865	-0.00183928	0.684123	-0.00700119	0.154724
NR3C1	cg08459290	-0.00567074	0.0116865	0.00702327	0.379622	-0.00483387	0.374508	-0.00492175	0.168306	-0.00280271	0.319687	-0.00456872	0.121404	-0.00160863	0.717048
NR3C1	cg08470588	-0.00803879	0.0015281	-0.00254465	0.724736	-0.00718893	0.308091	-0.00883678	0.0310368	-0.00336066	0.293137	-0.00298386	0.386891	-0.00632959	0.206575
NR3C1	cg08538199	-0.00976162	0.000217784	0.00170031	0.793687	-0.00640374	0.362476	-0.00652661	0.113258	-0.00802655	0.0136429	-0.00268854	0.455665	0.00058558	0.909289
NR3C1	cg08549335	0.00722304	0.0252882	-0.0239245	0.189374	0.00584787	0.571185	0.00919701	0.110495	0.00542214	0.185139	0.00756345	0.168363	0.000476151	0.94038
NR3C1	cg08553572	-0.00593099	0.00301095	0.00104153	0.929693	-0.011826	0.0144672	-0.00572988	0.0862807	-0.00364556	0.122988	-0.00405174	0.168988	-0.0031195	0.428424
NR3C1	cg08585593	-0.00361903	0.147504	-0.0195065	0.0479715	-0.00684428	0.247187	-0.00534214	0.158709	-0.0017039	0.630189	-0.00149375	0.660019	-0.00312894	0.521189
NR3C1	cg08609163	-0.00524992	0.0350104	-0.00728493	0.62594	-0.00358914	0.57622	-0.00887463	0.0232383	-0.00291899	0.402291	0.00245807	0.531904	-0.00583961	0.235113
NR3C1	cg08619515	-0.00195359	0.464199	-0.0104185	0.388808	-0.014873	0.0572115	-0.00158828	0.693221	-0.00147828	0.700831	-0.00467458	0.231785	-0.000871093	0.865489
NR3C1	cg08701420	-0.00877069	0.00127603	-0.000744576	0.931282	-0.00278921	0.714387	-0.00661431	0.11616	-0.00707562	0.0308497	-0.00181404	0.641058	-0.00173456	0.744608
NR3C1	cg08738516	-0.00143547	0.223403	-0.000722561	0.91461	-0.00539271	0.0802853	-0.000897277	0.628588	-0.00369696	0.0105914	-0.000489551	0.780283	-4.43e-05	0.983904
NR3C1	cg08779606	0.000158764	0.936196	0.00839316	0.357619	-0.0051301	0.281065	0.00040024	0.897822	-0.00124855	0.634676	-0.00456478	0.114764	0.00049141	0.896824
NR3C1	cg08779886	-0.00757573	0.00357181	-0.00985952	0.355475	-0.0140549	0.0527627	-0.0111094	0.00434505	-0.00579635	0.108238	-0.00023619	0.950353	-0.00787997	0.121747
NR3C1	cg08818207	0.00723762	0.0296976	0.00724925	0.695171	0.00623389	0.43971	0.00936421	0.13328	0.00187996	0.545373	0.000534592	0.92226	0.00624029	0.321445
NR3C1	cg08836972	-0.00706153	0.0137414	-0.00876824	0.613851	-0.00225298	0.773647	-0.00976986	0.0369758	-0.00585758	0.114834	0.00168727	0.694309	-0.00568678	0.302114
NR3C1	cg08863777	-0.00525724	0.0192079	-0.00489593	0.641944	-0.000421927	0.940853	-0.00291648	0.444577	-0.00473017	0.0490593	0.00321544	0.374671	0.000770475	0.859484
NR3C1	cg08875995	-0.00723294	0.000400691	0.00260761	0.694696	-0.00447265	0.460148	-0.00502421	0.121144	-0.00628649	0.0145589	-0.0036112	0.23103	-0.00115277	0.77332
NR3C1	cg08888522	0.00512451	0.250537	0.0164177	0.478035	0.00597477	0.740949	0.0147529	0.107606	-0.00158789	0.246664	0.00157999	0.866166	0.0155285	0.0589996
NR3C1	cg08894462	-0.0119896	0.000525293	-0.00599382	0.495649	-0.00392212	0.670127	-0.00958869	0.073253	-0.0111593	0.0148584	0.000858442	0.851592	-0.000179067	0.979128
NR3C1	cg08924203	-0.00387918	0.0525289	0.0114495	0.0505528	-0.00183629	0.647909	0.00208199	0.492685	-0.00767978	0.00229976	-0.00157533	0.460414	0.0117545	0.00175262
NR3C1	cg08926253	0.00250664	0.53795	0.0207528	0.273501	0.00127514	0.917421	0.00880843	0.240587	-0.00132312	0.636049	-0.00462967	0.509681	0.0091921	0.212433
NR3C1	cg08998192	0.000675968	0.791754	0.00751357	0.614373	0.0100366	0.136551	0.00703322	0.0733919	-0.00359678	0.321857	0.00310478	0.426704	0.00910613	0.0689013
NR3C1	cg09006487	-0.00584733	0.00913318	-0.00930694	0.583098	0.00322212	0.538331	-0.0037997	0.303365	-0.00836456	0.00775593	0.00183731	0.607184	0.00351538	0.428116
NR3C1	cg09026253	0.00341179	0.264143	0.00303416	0.746076	0.00052663	0.958457	0.00952749	0.0929824	-0.00302689	0.327106	0.00334588	0.527808	0.01307	0.0262734
NR3C1	cg09053843	-0.000807563	0.774205	0.0217802	0.0394416	0.000270368	0.966312	0.00677603	0.135268	-0.00293534	0.346351	-0.00356927	0.330295	0.0106978	0.0363855
NR3C1	cg09071007	0.00638784	0.0538206	0.00463847	0.753379	0.00115081	0.8694	0.00316482	0.537337	0.0120589	0.00866947	-0.000535293	0.903313	-0.0112868	0.0783877
NR3C1	cg09153462	-0.00163259	0.475079	0.00778711	0.268313	-0.00348771	0.569806	-0.00126526	0.739898	0.00056444	0.803378	-0.00431091	0.205491	-0.00358402	0.388493
NR3C1	cg09166556	-0.00950211	0.00228847	0.00524235	0.508326	-0.00929115	0.300359	-0.00935902	0.0551349	-0.00425247	0.236237	-0.00582399	0.18841	-0.00547743	0.368418
NR3C1	cg09168222	-0.000724327	0.714909	0.0103242	0.25351	-0.00204916	0.708042	0.00222601	0.490037	-0.00106249	0.656788	-0.000885828	0.776586	0.00214756	0.561823
NR3C1	cg09210680	-0.00305334	0.0529704	0.00179632	0.795246	0.00159319	0.674944	-0.000453906	0.851727	-0.00464323	0.0404895	0.00103237	0.649592	0.00319341	0.301689
NR3C1	cg09225336	-0.0100435	0.00542106	-0.000324158	0.984127	-0.000653913	0.960126	-0.0120197	0.063035	-0.0103858	0.0168417	-0.00165728	0.802803	-0.00270366	0.701558
NR3C1	cg09243552	-0.00326938	0.227452	0.000811009	0.942695	-0.00924335	0.221479	-0.00259135	0.561143	-0.00287997	0.388304	-0.000247413	0.953413	-0.00121724	0.815875
NR3C1	cg09251764	-9.95e-05	0.953683	0.00538146	0.463298	-0.00176282	0.727992	0.00193511	0.494925	-0.00107464	0.639633	-0.0031373	0.253978	0.00236956	0.477636
NR3C1	cg09255910	-0.00419651	0.019748	0.00223518	0.750771	-0.00576151	0.218228	-0.00334178	0.247827	-0.00203984	0.323348	-0.0037297	0.140608	-0.0016286	0.646851
NR3C1	cg09280971	-0.00504353	0.00144177	-0.00290286	0.751668	-0.00674441	0.0809856	-0.00716872	0.00380359	-0.00422653	0.0573682	-0.00157871	0.501557	-0.00207134	0.501894
NR3C1	cg09286671	-0.00725764	0.000509729	-0.00308954	0.764056	-0.00871433	0.20502	-0.00818786	0.0156565	-0.006005	0.0384676	-0.00021611	0.949837	-0.00357156	0.382999
NR3C1	cg09304470	0.00281036	0.391166	0.0211287	0.225841	0.0012867	0.889463	0.00754297	0.16855	0.00265571	0.516223	-0.00149392	0.768348	0.00290155	0.651498
NR3C1	cg09370867	-0.00683522	0.102552	0.00440601	0.809576	-0.00352696	0.713488	-0.00167822	0.80542	-0.0066444	0.186125	-0.00545917	0.375519	0.00453471	0.577493
NR3C1	cg09379489	0.00725786	0.0119515	-0.0058055	0.787237	0.0135614	0.0722674	0.00847049	0.102683	0.00381341	0.273017	0.00386024	0.435319	0.00322898	0.572579
NR3C1	cg09399176	-0.00182887	0.303309	-0.000506923	0.961219	-0.00736174	0.135144	-0.00683377	0.0147423	-0.000406984	0.867303	-0.00374013	0.204608	-0.00572025	0.099996
NR3C1	cg09468055	-0.00793127	0.000261967	0.00116462	0.828567	-0.00614818	0.24193	-0.00643166	0.0538685	-0.00546171	0.0445726	-0.00218736	0.416618	-0.00072316	0.864539
NR3C1	cg09519959	0.0048247	0.043627	-0.000129745	0.984523	0.0115221	0.277454	0.0107935	0.0149084	0.000938095	0.719263	0.00431382	0.381261	0.00576272	0.215804
NR3C1	cg09548275	-0.0068254	0.0187883	-0.0188101	0.223355	-0.0136566	0.0903178	-0.00943672	0.0592353	-0.00361895	0.319461	0.0011268	0.82358	-0.00800627	0.160252
NR3C1	cg09606526	0.000403234	0.82408	-0.00901075	0.301287	0.00636607	0.175304	0.0005146	0.864582	-0.00304879	0.170023	0.00464589	0.10902	0.0019279	0.580489
NR3C1	cg09618291	-0.00793378	0.000358431	-0.0160704	0.0729747	-0.00973902	0.100492	-0.0132713	0.00031003	-0.00472502	0.0958826	0.000613736	0.864524	-0.00787021	0.0645413
NR3C1	cg09625543	-0.0113214	0.000410938	0.0127845	0.472912	-0.0100777	0.228051	-0.0108957	0.0391634	-0.00839216	0.0561915	-0.00302192	0.558794	-0.00174449	0.783043
NR3C1	cg09662329	-0.00556165	0.000283641	0.00034844	0.956276	0.00276386	0.448145	-0.00404575	0.0946212	-0.00729534	0.000727331	0.00165193	0.428113	0.0014246	0.634904
NR3C1	cg09663566	-0.000820456	0.572178	0.00319877	0.712417	-0.00499221	0.218882	-5.57e-05	0.983131	0.00069393	0.661977	-0.0043505	0.121198	-0.00238694	0.398171
NR3C1	cg09740468	-0.00823228	0.000325191	0.0112417	0.196591	-0.00820848	0.225505	-0.00751965	0.0410253	-0.00714105	0.0128413	-0.00434066	0.215597	-0.00106548	0.811678
NR3C1	cg09837467	-0.00933389	0.00139201	0.00302691	0.808722	-0.00340564	0.596164	-0.0103185	0.0294328	-0.00824539	0.0370343	0.000905285	0.814472	-0.00305419	0.593732
NR3C1	cg09858955	0.00465997	0.290863	0.013765	0.591743	-0.00722855	0.383796	0.00522632	0.470432	0.00407391	0.414565	-0.00495789	0.427687	-0.00432953	0.592884
NR3C1	cg09888648	-0.00589737	0.00954164	-0.0147616	0.238742	-0.00124565	0.818101	-0.00587695	0.0939078	-0.0059082	0.066889	0.00354593	0.272079	-0.00107481	0.805257
NR3C1	cg09917274	0.00468522	0.0316281	-0.000232973	0.983076	-0.00163313	0.752572	0.0044477	0.227561	0.00465199	0.113327	0.00287071	0.366436	-0.000863139	0.841518
NR3C1	cg09930046	-0.00552029	0.00264974	0.00290873	0.608565	-0.00506719	0.369465	-0.00629051	0.0279386	-0.00230583	0.317497	-0.00285335	0.299652	-0.00448991	0.216163
NR3C1	cg09940677	-0.00149479	0.246675	0.00229681	0.661539	-9.63e-05	0.973938	-0.00071989	0.708311	-0.00297848	0.0968085	-0.000397016	0.821815	0.00372136	0.135187
NR3C1	cg09948374	0.0094705	0.0501637	0.00588729	0.793237	0.0148331	0.199427	0.0189913	0.0261746	0.00452348	0.259944	0.00755342	0.30068	0.0149128	0.0798811
NR3C1	cg10020520	-0.00512517	0.00509815	0.00458146	0.42654	-0.00582389	0.213041	-0.00516911	0.0691918	-0.00252717	0.288548	-0.00334382	0.172578	-0.00246464	0.493794
NR3C1	cg10024280	-0.00620406	0.0375663	-0.0101172	0.671476	-0.00866476	0.208414	-0.00856609	0.0759989	-0.00386189	0.335894	0.00097354	0.838247	-0.00802506	0.173124
NR3C1	cg10065266	-0.00529493	0.00346144	0.000607954	0.941565	-0.00685463	0.140209	-0.00447734	0.118965	-0.00380422	0.103079	-0.0034384	0.175674	-0.00165831	0.641726
NR3C1	cg10093938	-0.00834214	0.000436829	-0.00178955	0.842308	-0.00572058	0.289761	-0.00559654	0.10708	-0.0075751	0.00983276	-0.00257635	0.381072	4.07e-06	0.999296
NR3C1	cg10152449	-0.0045035	0.138137	-0.0180731	0.0565035	0.00223415	0.762871	0.00385304	0.396905	-0.00887079	0.0225233	0.00493915	0.1844	0.00968631	0.0952618
NR3C1	cg10161996	0.00213121	0.172039	-0.00239459	0.777255	0.001538	0.686822	0.00234138	0.365961	0.00103414	0.607739	-0.000250301	0.911821	0.000223717	0.941686
NR3C1	cg10163895	0.0117617	0.0203068	0.0631729	0.0430221	-0.00165851	0.915921	0.0191785	0.0275807	0.0148602	0.0152083	-0.0184006	0.0395108	-4.88e-05	0.99602
NR3C1	cg10187792	-0.0028296	0.00614606	0.00112658	0.767069	-0.00127362	0.664522	-0.00339246	0.0437579	-0.00246501	0.0734568	-0.00119187	0.40616	-0.00154315	0.441083
NR3C1	cg10213935	-0.0025001	0.373941	-0.0161508	0.2217	0.00236594	0.734395	-0.00388091	0.41002	0.000914859	0.80058	0.00354011	0.397715	-0.00365047	0.505358
NR3C1	cg10277044	-0.00902778	0.00900475	0.00605496	0.566868	-0.00389829	0.693166	-0.00413658	0.44821	-0.00613584	0.136293	-0.00466294	0.357044	0.00463539	0.493232
NR3C1	cg10327647	-0.00368218	0.015834	-0.0038829	0.582886	-0.00473962	0.172125	-0.00492716	0.0324602	-0.00280403	0.213005	0.000268458	0.902197	-0.00254494	0.398545
NR3C1	cg10334035	-0.00427324	0.00161561	-0.00437684	0.293007	-0.00749246	0.0502748	-0.0057478	0.00545756	-0.00330363	0.0737842	-0.00166857	0.364586	-0.00298572	0.256099
NR3C1	cg10346606	-0.00716377	0.00379946	-0.00298454	0.748784	-0.00570545	0.361152	-0.00626681	0.112498	-0.0039555	0.174327	-0.00212597	0.548194	-0.0032032	0.506291
NR3C1	cg10439456	0.00426168	0.24143	0.00595553	0.743891	0.00854397	0.330707	0.00649878	0.294899	0.00226741	0.637561	0.00365877	0.538122	0.00296897	0.677431
NR3C1	cg10549986	-0.00213633	0.445447	0.0175571	0.0862687	-0.0010827	0.777082	0.0025553	0.530746	-0.00551156	0.0616405	-0.00258816	0.388465	0.00773705	0.10171
NR3C1	cg10552523	0.00626624	0.0463948	0.0202252	0.122178	0.00181331	0.824399	0.0125986	0.0227865	-0.000934381	0.774429	-0.00421785	0.358681	0.0116188	0.0486336
NR3C1	cg10563063	-0.00719767	0.00478164	-0.00629399	0.67314	-0.00366189	0.50484	-0.00432027	0.307314	-0.00615069	0.0339244	0.00242901	0.544759	0.00149186	0.763143
NR3C1	cg10666909	0.00664491	0.00397296	0.000829981	0.941509	0.00870085	0.141413	0.00712826	0.0669999	0.00444851	0.160974	0.00228999	0.503075	0.00394113	0.388916
NR3C1	cg10710569	-0.00293992	0.405881	0.0123081	0.251442	-0.00686919	0.481271	-0.00160637	0.770921	-0.00262636	0.528951	-0.00467271	0.354829	-0.00425991	0.511817
NR3C1	cg10718809	-0.00650818	0.00231781	-0.00471452	0.433257	-0.00499391	0.402316	-0.00658227	0.0586816	-0.00418784	0.10652	-0.00174438	0.564768	-0.00297289	0.477884
NR3C1	cg10728454	-0.00896575	0.00890829	-0.00624514	0.723871	-0.00755796	0.431935	-0.0159347	0.00682376	-0.000790135	0.840736	0.00383213	0.488658	-0.014208	0.0317848
NR3C1	cg10734665	-0.00214059	0.362184	-0.000557155	0.956595	0.00176773	0.757953	0.00129727	0.737741	-0.00502228	0.0543877	0.000804956	0.816143	0.00788972	0.0690707
NR3C1	cg10740245	-0.00630748	0.00810627	-0.0105791	0.292579	-4.47e-05	0.994498	-0.00928761	0.0142852	-0.00191659	0.523482	0.00253462	0.453004	-0.00953323	0.0363871
NR3C1	cg10771443	-0.00471672	0.11539	0.00966888	0.0549592	0.00105094	0.855288	0.00191222	0.628001	-0.00885539	0.0311769	-0.00128773	0.673876	0.0128848	0.0152165
NR3C1	cg10778971	0.0011402	0.337016	0.00337415	0.596324	0.0021041	0.637708	0.00206956	0.351174	4.58e-05	0.971087	-0.000151507	0.947058	0.00182918	0.424907
NR3C1	cg10784983	-0.00587832	0.00387195	0.00269234	0.622384	-0.00406659	0.443845	-0.00427171	0.171512	-0.00463906	0.0820506	-0.00294176	0.292482	-7.53e-05	0.985017
NR3C1	cg10901323	-0.005909	0.00867092	0.00324077	0.601726	-0.00307031	0.628251	-0.00494326	0.180579	-0.0035819	0.200957	-0.00354538	0.25492	-0.00315328	0.476367
NR3C1	cg10922280	-0.00120059	0.503086	0.00166273	0.76844	0.00298607	0.431608	-0.00339338	0.220994	-0.000878202	0.725929	-0.000670706	0.76455	-0.00122875	0.725153
NR3C1	cg10958877	-0.00244112	0.259798	-0.0279578	0.00462791	-0.00444801	0.436758	-0.00830069	0.0210223	0.00199628	0.503675	0.00569379	0.0945229	-0.00939276	0.0269276
NR3C1	cg10959651	-0.000276051	0.933683	0.0162021	0.266708	0.00536625	0.425173	0.00478546	0.355251	-0.00270406	0.35725	0.000759187	0.869065	0.00848477	0.127389
NR3C1	cg10969412	-7.21e-05	0.962927	0.0100888	0.0798155	0.00505568	0.271968	0.0037351	0.142873	-0.00367641	0.0735696	-0.00180554	0.470625	0.00857462	0.00482805
NR3C1	cg11016993	-0.00638566	0.0124584	0.00429362	0.539645	0.000143636	0.982774	-0.00162541	0.682988	-0.00865593	0.00304421	-0.000307321	0.932261	0.00763199	0.0985905
NR3C1	cg11029522	-0.000346954	0.893603	0.00649255	0.613855	0.006503	0.369545	0.00362696	0.396695	-0.00114652	0.684339	0.00128359	0.746389	0.00530121	0.273013
NR3C1	cg11035483	0.00277007	0.143341	-0.00884876	0.237755	-0.0019487	0.686527	-0.00117869	0.699879	0.00260532	0.215781	0.00210022	0.409943	-0.00125656	0.734321
NR3C1	cg11047325	0.00369786	0.40777	0.00176128	0.921981	0.00839137	0.439507	0.00518445	0.47659	0.00188817	0.743856	-0.00366661	0.590116	0.00257869	0.761017
NR3C1	cg11095027	-0.00549036	0.00255209	-0.00747061	0.318071	-0.00162349	0.70803	-0.0065012	0.0330835	-0.00627234	0.00750492	0.00225454	0.385914	-0.00160677	0.651927
NR3C1	cg11105610	0.0017977	0.274352	0.00305583	0.673916	0.00700044	0.183652	0.00604897	0.037072	-0.00279379	0.132047	0.00253026	0.349676	0.00981549	0.00165647
NR3C1	cg11132334	-0.00216627	0.201646	-0.000753012	0.939854	-0.00460088	0.243731	-0.00414152	0.116451	-0.00197324	0.353763	0.000257991	0.919389	-0.000874142	0.781197
NR3C1	cg11163555	-0.00642257	0.000191533	0.00133924	0.806602	-0.004061	0.385773	-0.00858014	0.00306556	-0.00559987	0.0181936	-0.00164225	0.502367	-0.00416723	0.219104
NR3C1	cg11187245	0.00969956	0.0121678	-0.0015005	0.960864	0.0125703	0.277774	0.0159803	0.0296369	-9.12e-05	0.980472	0.00603243	0.414723	0.0151915	0.0358339
NR3C1	cg11202345	0.00238527	0.340902	0.00881163	0.426396	0.0112609	0.104716	0.00851818	0.0564144	-0.00467362	0.121304	0.00207671	0.587762	0.0106194	0.0292578
NR3C1	cg11211792	0.00215989	0.430109	0.00317037	0.768611	0.0102093	0.227356	0.010873	0.0198263	-0.00304724	0.316816	0.00156858	0.723947	0.0160313	0.00147911
NR3C1	cg11224765	-0.00231757	0.384797	-0.00048474	0.932309	0.00255176	0.603557	0.00195772	0.550488	-0.00398759	0.323629	0.00152483	0.530342	0.00708202	0.156394
NR3C1	cg11251971	0.0026456	0.330952	0.00530168	0.647721	-0.00835272	0.336148	0.0070688	0.143246	0.00189961	0.506357	-0.00526148	0.24352	0.00188163	0.722499
NR3C1	cg11254522	-0.00441785	0.00567933	-0.00034752	0.967274	-0.00363418	0.435379	-0.00333729	0.187702	-0.00710541	0.00145018	-0.000213288	0.933209	0.000178546	0.954764
NR3C1	cg11303842	-0.00248139	0.127048	0.00445766	0.534036	0.00377035	0.359962	-0.00265536	0.295071	-0.00246919	0.26893	-0.00106472	0.645526	-0.00187149	0.550855
NR3C1	cg11317199	-0.00710283	0.038989	-0.0272613	0.0053038	0.0114262	0.348325	-0.0118598	0.048571	-0.00373938	0.381592	0.0101731	0.095523	-0.00676194	0.307301
NR3C1	cg11320084	-0.00207819	0.102272	0.00263193	0.594661	-0.00251721	0.377934	-0.00329414	0.0657086	-0.00280103	0.141016	-0.00189751	0.239033	-0.0012043	0.625245
NR3C1	cg11397754	-0.00365616	0.0994382	-0.00410635	0.72697	-0.0075943	0.142866	-0.00563322	0.106497	-0.000460898	0.874084	-0.00229134	0.453692	-0.00506463	0.233825
NR3C1	cg11459681	-0.00368748	0.0879757	-0.00082127	0.900943	-0.00206266	0.73943	-0.00130089	0.720919	-0.00320046	0.251677	-0.00133518	0.67415	0.00251761	0.545549
NR3C1	cg11562571	0.000531235	0.764177	0.000152135	0.974755	-0.00551709	0.190244	-0.00147167	0.581795	0.000775798	0.749528	-0.000696204	0.739244	-0.00307868	0.372727
NR3C1	cg11567978	-0.006014	0.0133103	-0.018751	0.133448	-0.0127668	0.0646097	-0.00482351	0.252338	-0.00321531	0.283053	0.000515677	0.902477	-0.00216056	0.649956
NR3C1	cg11587584	0.00654558	0.00256327	0.00405716	0.716628	0.0105813	0.0508831	0.00847992	0.0122889	0.00356636	0.246509	0.00255311	0.436198	0.00517841	0.222259
NR3C1	cg11594821	0.00458913	0.0678281	-0.00853754	0.558256	0.00641841	0.346593	0.00484483	0.280345	0.00171284	0.579185	0.00387458	0.339866	0.00208108	0.673249
NR3C1	cg11611544	-0.00217301	0.262912	-0.00812557	0.122047	-0.00350083	0.441698	-0.0049113	0.113466	0.000462491	0.843724	0.00185397	0.471623	-0.00725088	0.0457227
NR3C1	cg11617938	0.0066751	0.0078822	0.000203435	0.989687	0.00954753	0.112391	0.0103156	0.0139125	0.00301948	0.365094	0.00348457	0.405671	0.00819645	0.0927917
NR3C1	cg11622162	0.000733695	0.542291	0.00497711	0.265627	0.000232012	0.945029	0.00179245	0.384374	0.000155798	0.918723	-0.00103803	0.56802	0.00145044	0.535988
NR3C1	cg11638399	-0.0103873	3.53e-05	0.00794328	0.341953	-0.00926448	0.235266	-0.00885454	0.0331459	-0.00756924	0.0108009	-0.00587208	0.122883	-0.00248292	0.611303
NR3C1	cg11643402	-0.00413789	0.0357836	0.00995237	0.191064	-0.00814972	0.0737587	-0.00320976	0.268452	-0.00238974	0.403166	-0.00310919	0.214961	-0.00199791	0.610488
NR3C1	cg11684450	-0.00715965	0.000381268	-0.00339716	0.780121	-0.00469056	0.232127	-0.00573653	0.0766621	-0.00966056	0.00046068	0.000502589	0.868782	0.00312687	0.424885
NR3C1	cg11694510	0.00596772	0.0165239	0.00386053	0.732761	0.00741667	0.308145	0.0111069	0.0128823	-0.000124354	0.962615	0.00175694	0.65229	0.0121113	0.0116814
NR3C1	cg11702942	0.0035233	0.197324	0.0157251	0.167625	0.0102431	0.245004	0.010925	0.0275723	-0.00258588	0.212764	0.00325604	0.483338	0.014577	0.00261352
NR3C1	cg11738389	-0.00220692	0.406798	-0.00188321	0.911025	-0.00474316	0.506344	-0.00723668	0.116141	-0.00173766	0.597598	-0.000741433	0.867906	-0.00724676	0.158146
NR3C1	cg11829870	0.00102929	0.593871	0.00133985	0.892882	0.00408112	0.497116	0.00684981	0.0489584	-0.00266991	0.18803	0.00140408	0.689044	0.0104205	0.00478876
NR3C1	cg11847933	-0.004135	0.0218984	0.0055411	0.507468	-0.00070062	0.87231	-0.00363107	0.16646	-0.0040329	0.129762	-0.00145395	0.582932	-0.000535972	0.88035
NR3C1	cg11867489	-0.000459777	0.795493	0.000308937	0.974601	-0.00372099	0.37864	-0.0010142	0.723217	-0.00177459	0.426895	0.000257951	0.923245	-0.00113237	0.73389
NR3C1	cg11920110	-0.00520204	0.0334229	-0.0081108	0.574006	0.00119296	0.852831	-0.00626195	0.129377	-0.00475312	0.13255	0.000277446	0.949525	-0.00237382	0.618501
NR3C1	cg11946459	0.0055815	0.415822	-0.0801638	0.0249207	0.0156596	0.463057	0.011808	0.306731	-0.00621359	0.461666	0.0211861	0.0634717	0.00955386	0.469213
NR3C1	cg12013713	0.000572726	0.845106	0.00247536	0.871613	0.00354426	0.676331	0.0036905	0.466323	-0.00176248	0.581709	-0.00217642	0.65594	0.00487088	0.378728
NR3C1	cg12037516	0.00171324	0.215586	0.00696059	0.161473	0.00537461	0.38114	0.00516837	0.0600282	-0.000299957	0.774394	0.00220676	0.454237	0.00584753	0.0237704
NR3C1	cg12049875	-0.00684223	0.000815857	0.00156998	0.754257	-0.00269016	0.623975	-0.00534727	0.0934052	-0.00452773	0.072831	-0.0024776	0.391716	-0.00164084	0.683142
NR3C1	cg12049992	-0.00290677	0.40288	-0.00159591	0.924671	0.00837007	0.413731	0.000646999	0.908174	-0.00451485	0.350953	0.00131194	0.810115	0.00937751	0.164542
NR3C1	cg12070987	-0.00608964	0.00247103	-0.00105954	0.912193	-0.00177303	0.733259	-0.00395881	0.240717	-0.00451649	0.0382586	-0.000230721	0.942802	-0.000316329	0.935447
NR3C1	cg12088946	0.00212679	0.49157	3.78e-05	0.997763	0.000625282	0.945751	0.00848437	0.107263	0.000540376	0.896279	0.00211705	0.658239	0.00825259	0.175789
NR3C1	cg12094903	-0.000621259	0.78741	-0.00027555	0.980797	0.00236962	0.713617	0.00283191	0.433552	-0.00393673	0.232267	0.000969102	0.790482	0.00720698	0.113884
NR3C1	cg12110437	0.0047029	0.34351	0.0193317	0.247985	0.00676911	0.620497	0.0138971	0.0828853	-0.00234436	0.696361	-0.00335326	0.629173	0.015941	0.0823237
NR3C1	cg12114203	-0.00353647	0.0787092	0.0100523	0.282219	0.00177698	0.729969	-0.00247744	0.404889	-0.0038442	0.172231	0.00035459	0.908958	0.00071544	0.853756
NR3C1	cg12141483	-0.00106544	0.455235	-0.00567987	0.208427	-0.00627752	0.162664	-0.00255483	0.279413	3.33e-05	0.986378	0.000890695	0.717976	-0.00339631	0.226461
NR3C1	cg12172349	6.38e-05	0.940651	0.00408943	0.181435	0.00143851	0.685041	0.00174501	0.27385	-0.00124792	0.140095	-0.00021576	0.905547	0.00313025	0.0569738
NR3C1	cg12187985	-0.00597999	0.0179875	0.000201099	0.98967	-0.0052687	0.323821	-0.0045344	0.233495	-0.00920068	0.0116628	0.00101838	0.771049	0.0038891	0.431729
NR3C1	cg12299361	-0.00869055	0.000428807	0.00601289	0.301553	-0.00926597	0.16587	-0.00525233	0.176147	-0.0086645	0.00441111	-0.00617513	0.0782097	0.0024819	0.606129
NR3C1	cg12303312	-0.00586253	0.00321573	0.00647939	0.332286	-0.00723127	0.19542	-0.00467915	0.150006	-0.00406329	0.0932457	-0.00498854	0.0674198	-0.00221897	0.572215
NR3C1	cg12319836	-0.00145238	0.360483	-0.00582324	0.331982	0.00116962	0.79713	-0.00177569	0.503315	-0.00253359	0.173472	0.00325446	0.189322	0.000154466	0.959513
NR3C1	cg12331471	0.00143803	0.536649	0.0207157	0.060101	-0.00303781	0.464275	0.00246587	0.466467	0.00245964	0.388245	-0.00439164	0.118724	-0.000740605	0.859132
NR3C1	cg12359279	0.000238389	0.568982	0.000548335	0.723673	-0.000370817	0.714686	0.000604447	0.362081	-3.16e-06	0.995556	-0.000213308	0.692277	0.000755976	0.360518
NR3C1	cg12371075	-0.00949748	0.000174981	0.0066122	0.442462	-0.007357	0.293463	-0.00805043	0.0446159	-0.00784602	0.0120205	-0.00442562	0.215252	-0.00243339	0.623127
NR3C1	cg12378285	-0.00669431	0.00527532	0.00377886	0.695334	-0.0136272	0.0155809	-0.00973645	0.00739092	-0.00213804	0.497214	-0.00203558	0.558536	-0.00797175	0.0893891
NR3C1	cg12379452	0.000628249	0.693448	0.0122073	0.167174	-0.00186513	0.731729	0.0044091	0.136432	-0.00269003	0.132067	-0.00223903	0.456326	0.0072206	0.019853
NR3C1	cg12394215	-0.00361973	0.0887962	-0.00359886	0.698032	-0.00465672	0.434613	-0.00292524	0.367432	-0.00349317	0.266305	-0.00135588	0.657641	-0.000973623	0.817639
NR3C1	cg12424383	0.00125709	0.320516	-0.00218624	0.634069	0.000121659	0.981745	0.00248212	0.303717	0.00021629	0.85144	0.00114555	0.668714	0.00267462	0.274015
NR3C1	cg12439472	0.00116748	0.902976	0.0577621	0.121104	0.00257953	0.890804	0.0107405	0.47863	-0.00148303	0.870175	-0.00224967	0.854504	0.00930448	0.574344
NR3C1	cg12461141	-0.00136627	0.609383	0.0091027	0.442708	0.00032788	0.966366	0.00522843	0.290287	-0.0055952	0.0438077	-0.000705126	0.872497	0.00867439	0.0870885
NR3C1	cg12539787	-0.00500649	0.0213805	-0.00625696	0.598666	-0.00801764	0.0763749	-0.00935469	0.00348951	-0.000847031	0.787629	0.00298309	0.305208	-0.00802984	0.0580028
NR3C1	cg12551079	-0.00607541	0.0206857	-0.000460373	0.970603	-0.00313912	0.61163	-0.00640035	0.138189	-0.00336752	0.337725	0.00224178	0.5379	-0.00503404	0.329703
NR3C1	cg12557158	-0.000269711	0.898567	-3.8e-06	0.999781	0.00427316	0.555358	0.00129909	0.764686	-0.00234796	0.188492	-0.000142892	0.971174	0.00203166	0.624407
NR3C1	cg12588917	0.0104469	0.00311702	0.0174219	0.46546	0.0162885	0.10871	0.0171989	0.00746312	0.00453716	0.261849	0.00056479	0.927321	0.0142642	0.0328092
NR3C1	cg12592772	-0.00590391	0.00600361	-0.00317852	0.612298	-0.00425992	0.431259	-0.0046723	0.15231	-0.00388815	0.151523	-0.00308784	0.265584	-0.0021974	0.603516
NR3C1	cg12596733	-0.00938295	0.000478979	0.00330127	0.603023	-0.00354656	0.62845	-0.00713277	0.0881062	-0.00691001	0.0393755	-0.00287409	0.412526	-0.00203151	0.698307
NR3C1	cg12611914	-0.0109828	0.000197359	0.00812353	0.328509	-0.00756913	0.310822	-0.0138557	0.00268246	-0.00384415	0.316147	-0.00191586	0.61523	-0.00972907	0.0930088
NR3C1	cg12614898	-0.00366405	0.0685578	0.00377654	0.704626	-0.000215781	0.963491	-0.00206907	0.464876	-0.00714307	0.0214655	-0.00202415	0.468554	0.00344811	0.382333
NR3C1	cg12628528	0.000350619	0.853154	-0.00833839	0.324877	-0.00335879	0.517656	-0.00243877	0.428631	0.00301552	0.221854	0.00275453	0.390911	-0.00529699	0.150418
NR3C1	cg12757378	-0.00388603	0.0100902	-0.0172703	0.121996	-0.00210241	0.660867	-0.00484403	0.0635844	-0.0030954	0.106117	0.00161545	0.558617	-0.00247665	0.398215
NR3C1	cg12792363	-0.00670972	0.0226718	0.00418831	0.748219	-0.00337946	0.676963	-0.00394497	0.39108	-0.00592372	0.0717079	-0.00473668	0.276223	-0.00135459	0.813698
NR3C1	cg12798040	-0.00829087	0.00754941	-0.0233747	0.140913	-0.00478788	0.612159	-0.0151191	0.00595329	-0.00466299	0.218647	0.00439867	0.391085	-0.00988357	0.10605
NR3C1	cg12803108	-0.00778073	0.00329284	0.00154742	0.850557	-0.00835428	0.238303	-0.00811835	0.0489658	-0.00646665	0.0705142	-0.00209611	0.549288	-0.00292479	0.575342
NR3C1	cg12807764	-0.00658678	0.0636239	-0.000728989	0.976252	-0.0150993	0.10151	-0.00870143	0.132898	-0.00716727	0.123206	-0.00783023	0.187927	-0.00361731	0.604171
NR3C1	cg12828896	0.0158705	0.0134712	-0.000209177	0.994768	0.0268657	0.0758893	0.0296693	0.0105583	0.00111876	0.865105	0.0115321	0.224447	0.0235885	0.0445515
NR3C1	cg12836643	-0.00275536	0.0439646	-0.00796196	0.338274	-0.000683433	0.859427	-0.00475614	0.0320474	-0.00182801	0.295655	0.00176959	0.43031	-0.00259993	0.310546
NR3C1	cg12870332	-0.00931798	0.000929607	-0.00260774	0.726888	-0.0057913	0.435486	-0.00808999	0.0748893	-0.00379037	0.236903	-0.00377851	0.311177	-0.00565622	0.304321
NR3C1	cg12877361	-0.00150391	0.456175	-0.0126547	0.160783	-0.000693156	0.900055	-0.0052046	0.128466	0.00280673	0.190158	0.00256852	0.424345	-0.0080847	0.0286339
NR3C1	cg12906975	0.0010204	0.525632	0.00158789	0.808519	-0.00400427	0.587931	0.00327822	0.319446	-0.00041131	0.605008	-0.000587883	0.867633	0.00478823	0.116037
NR3C1	cg12945470	-0.00696731	0.00272271	-0.0144208	0.148163	-0.0109231	0.0955499	-0.00966307	0.0109752	-0.00460469	0.153558	0.00079511	0.844872	-0.00527988	0.246555
NR3C1	cg12955084	-0.00509953	0.00702607	0.00868433	0.326305	-0.00241102	0.582063	-0.0051047	0.0746385	-0.00363093	0.189978	-0.000520661	0.852439	-0.00315106	0.398964
NR3C1	cg12975667	-0.00538112	0.0010959	0.00584318	0.326674	-0.00753718	0.165537	-0.00615497	0.0372145	-0.003934	0.0547915	-0.00520643	0.0672989	-0.0022148	0.496847
NR3C1	cg12987761	-0.000801778	0.824646	0.00184228	0.921521	-0.0127185	0.185642	0.00048163	0.934538	0.00101444	0.825648	-0.00936438	0.118223	0.00125356	0.857498
NR3C1	cg12999836	-0.00289712	0.221833	-0.00328682	0.800786	-0.00392363	0.532665	-0.00255819	0.521204	-0.000481767	0.871253	-0.00201333	0.629092	-0.00238975	0.60342
NR3C1	cg13007871	0.00234808	0.23884	-0.000812459	0.928809	0.00621664	0.282319	0.0032694	0.336189	0.000489488	0.852016	0.00407846	0.221412	0.00184283	0.641118
NR3C1	cg13045500	0.000940002	0.725846	0.0111744	0.35972	0.00067268	0.936539	0.00152235	0.745579	0.00110013	0.752643	-0.000694772	0.874197	0.000943508	0.857362
NR3C1	cg13072055	-0.0083248	0.000801284	0.0108867	0.0708904	-0.00856006	0.171055	-0.00587	0.13092	-0.00542151	0.0704836	-0.00727168	0.0194167	-0.00124913	0.798239
NR3C1	cg13086983	-0.00638971	0.00415908	-0.00156959	0.832841	-0.00392901	0.533098	-0.00433827	0.212647	-0.00514456	0.0615295	-0.00215182	0.493344	-0.000794772	0.855756
NR3C1	cg13092901	-0.00204794	0.201623	0.00643198	0.0496492	-0.00502829	0.0178312	-0.00112094	0.587496	-0.00171271	0.479942	-0.00386469	0.00458084	0.000650033	0.833691
NR3C1	cg13100600	-0.00648053	0.0312941	-0.0167001	0.286203	-0.00446367	0.634634	-0.00923242	0.0685738	-0.00405927	0.240072	0.00600259	0.233765	-0.00477955	0.387504
NR3C1	cg13119178	-0.00472087	0.0119901	-0.000139646	0.986137	-0.00310428	0.504356	-0.00295162	0.29807	-0.00340393	0.169301	-0.00130623	0.594287	-0.00120924	0.743321
NR3C1	cg13130398	0.00880135	0.0223185	0.00881195	0.56111	0.0256318	0.0663897	0.02022	0.00609762	-0.00129817	0.654876	0.0073328	0.284101	0.0194859	0.00651376
NR3C1	cg13149147	-0.00752466	0.000103502	-0.00353535	0.686805	-0.00324458	0.363324	-0.00816177	0.00462217	-0.00532735	0.0523504	0.00116455	0.630556	-0.00306925	0.42139
NR3C1	cg13155430	0.00704534	0.114837	0.0109721	0.617057	-0.0020076	0.911779	0.0153106	0.090787	0.000497007	0.771025	-0.00423853	0.64833	0.0159757	0.0528041
NR3C1	cg13172359	-0.00134214	0.729448	0.000805643	0.926728	0.00098055	0.859541	-0.002854	0.560102	0.00482844	0.406486	-0.003394	0.392584	-0.00757376	0.307283
NR3C1	cg13250178	-0.00536284	0.0109392	0.00115304	0.809436	-0.00471096	0.359911	-0.00277154	0.425691	-0.00438855	0.0822882	-0.0031263	0.247183	0.00170645	0.682061
NR3C1	cg13272096	-0.0048593	0.196819	-0.00530108	0.699737	-0.00542536	0.646691	0.00113247	0.857099	-0.00797777	0.0802397	-0.00272903	0.658323	0.00703321	0.334675
NR3C1	cg13304609	0.00393146	0.315895	0.0128795	0.518395	0.00354069	0.826255	0.0117063	0.141585	-0.002456	0.132101	-0.000606319	0.942223	0.0146542	0.0456793
NR3C1	cg13343932	0.00329199	0.352322	-0.00561871	0.738645	0.00355306	0.670042	-0.000112194	0.984749	0.00462186	0.317943	-0.00267783	0.619992	-0.00473773	0.485677
NR3C1	cg13406746	-0.0012695	0.355424	-0.00296997	0.698583	0.00233543	0.53835	0.00171495	0.443322	-0.00213087	0.253082	0.00180319	0.422629	0.00549545	0.0412371
NR3C1	cg13419792	0.00106889	0.270183	0.00313728	0.463928	0.00444193	0.153953	0.00491046	0.00399519	-0.00151625	0.165657	0.000629006	0.709687	0.00681253	0.000195162
NR3C1	cg13443575	-0.00396798	0.0775603	-0.00460481	0.596117	0.00179195	0.724745	-0.00109116	0.758997	-0.00277166	0.302429	0.000259011	0.935994	0.000335153	0.939894
NR3C1	cg13452062	0.00892662	0.505026	0.159228	0.0217808	-0.00779516	0.713578	0.0329983	0.138294	9.13e-05	0.982499	-0.0268237	0.124403	0.0336813	0.105784
NR3C1	cg13474450	-0.0104231	6.73e-05	-0.00405887	0.668656	5.94e-05	0.99212	-0.00534037	0.193584	-0.0098943	0.00166823	0.000426065	0.901022	0.00347696	0.49367
NR3C1	cg13524037	-0.00851723	0.000450131	0.00222009	0.750687	-0.00408126	0.519107	-0.00682524	0.0734987	-0.00701615	0.0228894	-0.0051136	0.113587	-0.00126548	0.790478
NR3C1	cg13525276	0.0026847	0.396058	-0.0127909	0.366083	-0.00452525	0.59328	-0.00160791	0.754511	0.00124666	0.754868	0.0024527	0.615017	-0.000902265	0.885156
NR3C1	cg13575216	-0.00236019	0.160573	-0.00111606	0.871096	-0.00229949	0.735149	-0.00161028	0.599164	-0.00194049	0.304808	0.000760143	0.814234	-0.000301392	0.926042
NR3C1	cg13587253	-0.00788121	0.00774814	-0.0131366	0.413016	-0.00885876	0.373033	-0.00909514	0.0617236	-0.00950714	0.00427568	-0.000162244	0.975007	-0.00825833	0.142478
NR3C1	cg13618969	-0.00870683	0.000794234	0.00649399	0.382432	-0.00774144	0.348466	-0.00558643	0.176753	-0.00661204	0.0256188	-0.00446981	0.253661	0.00137596	0.787025
NR3C1	cg13619623	-0.00033751	0.820039	0.0127206	0.109384	0.00161767	0.613374	0.000520411	0.816116	-0.00178448	0.402646	-0.0011209	0.59762	0.000776187	0.791965
NR3C1	cg13643186	-0.00798542	0.000926913	0.00491484	0.620093	-0.00820227	0.255147	-0.00686778	0.078068	-0.00611	0.0299208	-0.00507098	0.170727	-0.001745	0.712552
NR3C1	cg13693517	-0.0015821	0.388428	-0.00253126	0.803509	-0.00489706	0.347252	-0.0060732	0.035513	2.3e-05	0.992239	0.000994938	0.726978	-0.00566526	0.107122
NR3C1	cg13723336	-0.00435735	0.0118688	-0.00625361	0.219056	0.00189586	0.634297	-0.00370555	0.154101	-0.00424002	0.0807746	0.00111891	0.60888	0.000223319	0.947226
NR3C1	cg13728275	-0.00759884	0.000685316	-0.000112714	0.983794	-0.00610207	0.293151	-0.00484637	0.168007	-0.00749583	0.00961838	-0.00378958	0.205755	0.00129522	0.768904
NR3C1	cg13755924	-0.0014365	0.611685	0.0124908	0.433893	-0.00484721	0.615009	0.000728792	0.885497	-0.00119152	0.666615	-0.00205261	0.69798	0.00225412	0.665998
NR3C1	cg13781414	0.00143404	0.390684	0.000294578	0.958816	0.0040287	0.384309	0.00475374	0.085283	-0.00339096	0.102503	-0.000401126	0.878832	0.00615156	0.0555314
NR3C1	cg13782919	-0.00706498	0.000362778	-0.0038158	0.710843	-0.00648661	0.154941	-0.00756189	0.0126892	-0.00675247	0.0217114	-0.000325445	0.912888	-0.00149416	0.698248
NR3C1	cg13785019	-0.00716247	0.00454692	0.0214271	0.149631	-0.00658861	0.253878	-0.00421651	0.277793	-0.0085051	0.0178477	-0.00540171	0.14382	0.00470443	0.340177
NR3C1	cg13789214	-0.00503732	0.00608281	-0.00478446	0.479863	-0.004205	0.356546	-0.00900485	0.00259136	-0.00146501	0.552653	0.000376947	0.883833	-0.00910334	0.0109777
NR3C1	cg13844341	-0.00752068	0.001169	-0.00613602	0.442159	-0.00386052	0.534841	-0.005537	0.148904	-0.00584181	0.0285777	-0.000506567	0.882788	-5.98e-05	0.989498
NR3C1	cg13849515	-0.00493854	0.061134	-0.0207921	0.0462272	0.000624484	0.921723	-0.0100851	0.0207152	-0.00279644	0.293765	0.00669866	0.0834486	-0.00717429	0.132511
NR3C1	cg13896879	-0.00863233	3.27e-05	0.00229338	0.736912	-0.00224755	0.713363	-0.00620881	0.0660059	-0.00837558	0.00192037	-0.000314323	0.923108	5.68e-05	0.988811
NR3C1	cg13933891	-0.00692232	0.00209028	0.00540921	0.265411	-0.0055305	0.374102	-0.00483198	0.148108	-0.00555867	0.0568991	-0.00402638	0.191037	-0.000414338	0.925165
NR3C1	cg13935634	0.00558064	0.0702291	0.00462455	0.742826	0.000225554	0.981306	0.00923239	0.0704858	0.00447725	0.27482	-0.00238075	0.631429	0.00274504	0.646559
NR3C1	cg13953458	-0.00273449	0.153024	-0.00263512	0.744409	-0.00758855	0.146179	-0.00623338	0.0489507	-0.00163878	0.460804	-0.000180837	0.948162	-0.00480196	0.184434
NR3C1	cg13980638	-0.00556324	0.00818374	-0.00321908	0.683335	-0.00361233	0.497077	-0.00320181	0.335648	-0.00474824	0.0575985	-0.00141224	0.636777	0.000154867	0.970102
NR3C1	cg14000144	-0.0071982	0.00500857	0.0115695	0.356137	-0.0163998	0.009858	-0.00998359	0.0153922	-0.00432675	0.20358	-0.00488894	0.190237	-0.00761322	0.119169
NR3C1	cg14002778	-0.0053229	0.0264614	-0.00105145	0.898808	-0.0038231	0.544423	-0.0077331	0.0381322	-0.00405779	0.178913	0.000597561	0.862144	-0.00406172	0.379251
NR3C1	cg14028598	-0.0089204	0.00693489	0.0132636	0.162944	-0.0108175	0.271941	-0.0098593	0.059464	-0.00292608	0.450116	-0.00742754	0.125122	-0.0080059	0.216496
NR3C1	cg14064762	-0.00479008	0.00367945	-0.00703203	0.470005	-0.000543782	0.910022	-0.00452436	0.106772	-0.00329961	0.101419	0.00168283	0.577848	-0.000813943	0.798439
NR3C1	cg14085060	-0.0053433	0.00663715	-0.00316732	0.422029	0.000329935	0.956245	-0.0037055	0.237001	-0.00366904	0.140217	0.000211845	0.941922	-0.00154731	0.687375
NR3C1	cg14126601	-0.00296851	0.394277	0.0135049	0.329832	-0.000438907	0.951144	0.00156534	0.765421	-0.000185422	0.967367	-0.00121355	0.790297	0.00472953	0.469233
NR3C1	cg14129477	0.0029444	0.233306	-0.00315662	0.784419	-0.00683087	0.441737	0.00105185	0.811765	0.00530351	0.0727856	-0.00279045	0.525031	-0.00838829	0.0781084
NR3C1	cg14224203	-0.0081438	0.00283971	0.00152034	0.914169	0.00329053	0.652687	-0.00716508	0.108767	-0.00588369	0.0871247	0.00131714	0.752493	-0.00121953	0.819432
NR3C1	cg14234394	-0.0102478	0.000160572	-0.0188999	0.127986	-0.00636107	0.306555	-0.0130789	0.00259099	-0.00829619	0.0208802	0.00574635	0.12373	-0.00595448	0.242385
NR3C1	cg14286514	0.00104588	0.69455	0.00142212	0.911435	0.00143105	0.835417	0.0021383	0.595969	-0.00157241	0.653557	0.00279076	0.484271	0.00430771	0.395786
NR3C1	cg14293575	0.0104966	0.0473345	0.0225818	0.402524	0.0168639	0.448193	0.024965	0.0217839	-0.00303308	0.0772789	0.00333485	0.768165	0.0312674	0.00132689
NR3C1	cg14301914	-0.00626521	0.0020539	0.00361238	0.545058	-0.00406093	0.452143	-0.00449072	0.159449	-0.00476785	0.0637064	-0.00272817	0.315799	-0.000449861	0.910298
NR3C1	cg14321269	-0.000784329	0.624235	0.000122115	0.987845	0.00143099	0.740263	-0.000927393	0.717629	0.000685366	0.746344	0.00113329	0.632604	-0.00186669	0.541487
NR3C1	cg14333162	0.000141681	0.969766	0.0233297	0.344761	0.0121192	0.198308	0.00930701	0.117521	-0.0077227	0.117647	0.000861955	0.887214	0.0167776	0.021036
NR3C1	cg14349855	-0.00331973	0.242506	0.0173628	0.113258	0.00055111	0.917656	-0.00198226	0.6448	-0.00391525	0.3511	-0.00314841	0.419517	0.000132038	0.981422
NR3C1	cg14353998	-0.00236921	0.107731	0.00513227	0.239327	0.000628398	0.861977	0.000173528	0.935471	-0.00381499	0.054138	-0.00124238	0.504656	0.00296601	0.281431
NR3C1	cg14360917	-0.00270091	0.188498	-0.014696	0.149953	0.00972064	0.0294409	-0.0014078	0.64622	-0.00430394	0.157595	0.00611373	0.0308626	0.000406174	0.918769
NR3C1	cg14374463	-0.00182106	0.33822	-0.00857214	0.199614	-0.00348945	0.528784	-0.00429948	0.12809	-0.00108109	0.673527	0.00175199	0.552048	-0.00165296	0.646451
NR3C1	cg14392283	0.00257454	0.193987	0.00290619	0.468762	2.31e-07	0.999981	0.00567255	0.171109	-0.000158117	0.844361	0.0016466	0.710357	0.00870985	0.0197733
NR3C1	cg14423620	-0.000593104	0.174921	-0.00132597	0.295926	6.54e-05	0.953986	-0.000591987	0.38943	-0.000871238	0.148099	0.00034932	0.539225	1.81e-05	0.983021
NR3C1	cg14426099	-0.00969501	7.83e-05	-0.00125161	0.86905	-0.00509258	0.453703	-0.00962544	0.0148948	-0.00586409	0.046678	-0.00208811	0.538707	-0.00439494	0.359588
NR3C1	cg14428587	-0.000344342	0.725518	-0.00470431	0.289656	-0.00113805	0.741823	0.000536177	0.760634	0.000513363	0.661068	0.00162142	0.378571	0.000141222	0.941223
NR3C1	cg14463638	-0.00800798	0.00202324	0.00459324	0.524585	-0.00778434	0.170693	-0.0102808	0.0161552	-0.00462568	0.166491	-0.00174166	0.600569	-0.00468495	0.362525
NR3C1	cg14463959	-0.00740078	0.000497359	0.00383663	0.598307	-0.00587181	0.309269	-0.00664809	0.0517378	-0.00562907	0.0310545	-0.00377291	0.198591	-0.00272802	0.512161
NR3C1	cg14495063	-0.00263691	0.134447	0.0077829	0.419458	-0.00633987	0.165777	-0.00687706	0.0218695	-9.42e-05	0.966484	-0.00330291	0.243775	-0.00595349	0.0798189
NR3C1	cg14538312	-0.00557998	0.0248394	-0.00850387	0.584809	-0.00961155	0.163142	-0.00822744	0.0516539	-0.00296524	0.362115	-0.000805755	0.83974	-0.00844913	0.086045
NR3C1	cg14578677	-0.00854785	0.00092251	0.00336908	0.687061	-0.00523643	0.466588	-0.00723186	0.0915157	-0.00580107	0.0457774	-0.00415574	0.276218	-0.00254994	0.614873
NR3C1	cg14595557	-0.000728997	0.823003	0.0170233	0.17217	0.00161189	0.85753	0.00310553	0.588793	-0.001626	0.494928	-0.00339473	0.500802	0.00642383	0.264334
NR3C1	cg14617454	0.000819841	0.562963	0.00583977	0.420729	-0.00364948	0.627255	0.00148341	0.626232	2.67e-05	0.974508	-0.00141903	0.695252	0.00177793	0.523048
NR3C1	cg14750551	0.0019232	0.22564	0.00407567	0.638911	0.00188071	0.81331	0.00529348	0.122378	-0.00125842	0.118157	0.000749643	0.850295	0.0063267	0.0397332
NR3C1	cg14849578	-0.00531893	0.00758481	-0.00307122	0.762996	0.000249555	0.956533	-0.00566839	0.0706915	-0.00618763	0.0249034	0.0022379	0.456766	-0.000161069	0.966985
NR3C1	cg14864167	0.00924349	0.184451	0.0485491	0.0539594	0.0116506	0.60154	0.0269515	0.0533706	-0.00225345	0.638519	-0.00473833	0.716726	0.0293211	0.024904
NR3C1	cg14870271	0.0036509	0.180182	0.00363794	0.779217	0.00447672	0.586292	0.00848972	0.0930882	-0.00222793	0.429654	-0.000412375	0.929101	0.00946481	0.069015
NR3C1	cg14871225	-0.00691913	0.00363179	0.00642293	0.529671	-0.00114743	0.869768	-0.00337322	0.397299	-0.00609481	0.0211313	-0.00231923	0.544406	0.00135959	0.770136
NR3C1	cg14880222	-0.000858102	0.671761	-0.00196899	0.801348	-0.01175	0.0642351	2.17e-05	0.994831	1.37e-05	0.995014	-0.00238278	0.447479	-0.000982121	0.791614
NR3C1	cg14943355	0.00477222	0.407372	0.00575636	0.859049	0.00436245	0.758201	0.0165323	0.125083	-0.00575245	0.196832	0.00320034	0.725238	0.0206909	0.0509224
NR3C1	cg14951497	0.00449215	0.0374197	0.00777439	0.581934	0.0014845	0.83818	0.0079594	0.0473382	-0.00113989	0.567506	-0.000732718	0.861999	0.00927023	0.0234099
NR3C1	cg15015109	-0.00785889	0.000695038	0.00624497	0.324574	-0.00361481	0.579431	-0.00567852	0.125403	-0.00599198	0.0348593	-0.00400246	0.234823	-0.000251575	0.9557
NR3C1	cg15095344	-0.00303925	0.046879	0.00378629	0.499565	-0.00370274	0.326872	-0.00111345	0.63407	-0.00267617	0.208312	-0.000916	0.633032	0.00142055	0.63538
NR3C1	cg15143938	-0.0062068	0.000459474	-0.0118172	0.235631	-0.00196385	0.704485	-0.00473217	0.0978481	-0.00806708	0.000483814	0.00528875	0.0771153	0.000847996	0.807008
NR3C1	cg15174565	-0.00212845	0.220756	0.000699099	0.921571	0.00470863	0.294313	-0.000541582	0.84694	-0.00311591	0.197885	-0.000131348	0.958229	0.00168224	0.620904
NR3C1	cg15201259	-0.00575514	0.00287466	0.00123571	0.834576	-0.00553963	0.291397	-0.00442202	0.151735	-0.00408976	0.0916019	-0.00338081	0.213301	-0.00107771	0.776793
NR3C1	cg15250707	0.00119955	0.383917	-0.00561309	0.229778	0.00349328	0.451341	0.00279124	0.257805	0.00062889	0.697023	0.00276226	0.269661	0.00130057	0.626978
NR3C1	cg15251675	0.0020742	0.44033	0.0145069	0.427979	0.00672353	0.380446	0.00602468	0.164073	-0.00238449	0.489537	-0.00164088	0.705853	0.00154715	0.770242
NR3C1	cg15273270	0.00287984	0.29052	-0.0178133	0.264284	0.00546901	0.370982	-0.002888	0.516739	0.00602008	0.112105	0.00751682	0.0803917	-0.00833205	0.121645
NR3C1	cg15292513	-0.00484564	0.0133007	-0.0148432	0.199174	-0.00756605	0.18177	-0.00914459	0.00244283	-0.000967399	0.719848	0.00166293	0.602594	-0.00954672	0.0112219
NR3C1	cg15331332	0.0103289	0.00302237	0.0159315	0.45173	0.012501	0.13569	0.0163393	0.00808643	0.00439517	0.277409	-8.91e-05	0.987844	0.0123644	0.0604602
NR3C1	cg15346781	0.00083618	0.747419	0.00862029	0.374683	0.00660772	0.219171	0.00489369	0.242408	-0.000363083	0.905481	-0.000778124	0.8192	0.00784619	0.107189
NR3C1	cg15357199	-0.00969237	2.56e-05	-0.000539351	0.940598	-0.00774171	0.166928	-0.00884428	0.00730957	-0.00861906	0.0130385	-0.00175998	0.534269	-0.0020614	0.649624
NR3C1	cg15378061	-0.00702175	0.0204784	-0.0231836	0.0998295	-0.00243284	0.824953	-0.0173084	0.00150877	-0.00272459	0.430032	0.0088985	0.115597	-0.015743	0.00696611
NR3C1	cg15455222	-0.00652819	0.00363053	-0.000198087	0.979221	-0.00328107	0.563199	-0.00399168	0.264143	-0.00634035	0.0194036	-0.0015314	0.647304	0.00126375	0.771156
NR3C1	cg15480653	-0.00306177	0.0662597	-0.00160298	0.838133	-0.00214484	0.580311	-0.00645022	0.013905	-0.00272568	0.17043	0.00195451	0.40208	-0.0037477	0.226176
NR3C1	cg15551881	-0.00618581	0.0143929	0.00882742	0.600236	-0.00562411	0.41192	-0.00558037	0.19067	-0.00622076	0.0265661	-0.00318894	0.46668	0.00300404	0.529577
NR3C1	cg15599483	-0.00333952	0.026101	-0.00325108	0.651693	-0.00406574	0.175391	-0.00384097	0.0880816	-0.00387945	0.0839631	-0.00189855	0.350868	-0.000305809	0.917213
NR3C1	cg15610437	-0.00716862	0.000359954	-0.000845281	0.923438	-0.00438466	0.388343	-0.00489258	0.149417	-0.00640916	0.0043877	-0.00258629	0.412556	0.000872257	0.824299
NR3C1	cg15636519	0.000893948	0.43232	-0.00289336	0.294918	0.000956785	0.628406	0.0025548	0.139435	0.000292927	0.853778	0.0015939	0.173616	0.00133099	0.545691
NR3C1	cg15642312	-0.00486416	0.00583476	-0.00257973	0.789502	-0.00695069	0.166804	-0.00554495	0.0617935	-0.00257677	0.233958	-0.00231007	0.393881	-0.003763	0.279942
NR3C1	cg15721584	-0.00490067	0.161626	0.00205527	0.878164	-0.00307929	0.766484	-0.000834361	0.885281	-0.00808134	0.0926302	-0.00357831	0.566701	0.00169337	0.806068
NR3C1	cg15730281	-0.00738079	0.00024526	0.0132742	0.122429	-0.0142728	0.0125667	-0.0113192	0.00195453	-0.00439292	0.0692344	-0.00794937	0.00879677	-0.00640703	0.106272
NR3C1	cg15816978	-0.000665002	0.340662	0.00176787	0.297114	0.00113936	0.533241	-0.000834809	0.469646	-0.00088636	0.339394	-0.000113179	0.907166	-0.000369074	0.789633
NR3C1	cg15831217	-0.0034811	0.139803	0.0103205	0.415892	-0.00872216	0.112712	-0.00441944	0.233491	-0.0041461	0.200201	-0.00323487	0.347862	-0.00103218	0.821799
NR3C1	cg15839328	-0.00307724	0.221072	0.00105084	0.685693	-0.00456112	0.29932	-0.00167141	0.618082	-0.00374912	0.28933	-0.00224967	0.355468	0.00387402	0.390174
NR3C1	cg15863211	-0.00314196	0.044686	-0.00707679	0.306504	-0.00549075	0.0859195	-0.00529708	0.0477015	-0.000817037	0.67914	0.00203006	0.305564	-0.00486539	0.117727
NR3C1	cg15896766	-0.00670393	0.000556979	-0.00908324	0.270253	-0.0087005	0.0365161	-0.00822866	0.00828888	-0.00507761	0.0598678	-0.000907684	0.720059	-0.00245332	0.520918
NR3C1	cg15939920	-0.0106815	1.61e-05	-0.00194459	0.84271	-0.00709829	0.275831	-0.00997467	0.00822796	-0.00876221	0.0132794	-0.00289512	0.408607	-0.00242698	0.618197
NR3C1	cg15946524	-0.00348511	0.106916	-0.0280715	0.0175699	-0.00674429	0.263713	-0.00652956	0.082703	-0.000248129	0.924034	0.00620457	0.0865542	-0.00817228	0.0497968
NR3C1	cg15982099	-0.00575895	0.0774688	-0.00564388	0.55922	-0.00149738	0.857048	-0.00358624	0.492926	-0.00180917	0.615995	-0.00168633	0.716759	-0.00510056	0.420087
NR3C1	cg15999041	-0.00447826	0.0177122	0.0116293	0.28768	-0.00342279	0.51224	-0.0044643	0.174606	-0.00300515	0.188164	-0.00190609	0.538359	-0.00188699	0.611588
NR3C1	cg16011033	0.000499571	0.824736	-0.00263014	0.860312	0.00112056	0.86543	0.00100359	0.791274	-0.00351774	0.186628	0.00153882	0.698759	0.00438407	0.312707
NR3C1	cg16016431	0.000603691	0.448051	0.00607984	0.157587	0.00164272	0.535748	0.00214144	0.145596	-0.000579057	0.537081	-0.000178846	0.904196	0.00311027	0.0462781
NR3C1	cg16060790	0.00578849	0.055903	0.00216006	0.861401	-0.00764967	0.447305	0.00626439	0.237199	0.00834554	0.017135	-0.00317198	0.542914	-0.00446159	0.440611
NR3C1	cg16070035	-0.00211987	0.569997	0.0141821	0.453679	-0.000588996	0.947476	-0.00613726	0.301524	0.000194862	0.969406	-0.0017457	0.750255	-0.0128328	0.0806219
NR3C1	cg16156751	8.87e-05	0.961433	-0.00923135	0.275836	-0.00571181	0.277105	-0.00275361	0.367	-0.000448472	0.835113	0.00152892	0.607765	-0.0032557	0.355683
NR3C1	cg16260695	5.51e-05	0.975424	0.00977248	0.142439	-0.00358442	0.398342	0.00252569	0.323257	-0.0030458	0.237075	-0.00245778	0.285776	0.00326786	0.356564
NR3C1	cg16324306	-0.00613911	0.00292511	-0.00161948	0.87003	-0.00312284	0.49743	-0.00773075	0.0207244	-0.0033727	0.246016	-0.000199552	0.943252	-0.00524404	0.199141
NR3C1	cg16324526	-0.00630089	0.000499599	-0.0055097	0.569197	-0.00403959	0.357182	-0.00864562	0.00480513	-0.00503029	0.0312958	-0.000513196	0.848224	-0.00276644	0.431204
NR3C1	cg16363586	-0.000986629	0.493165	-0.00105249	0.754944	-0.00179271	0.504176	0.000457764	0.808756	-0.00263305	0.223026	-0.001325	0.372747	0.0023311	0.393793
NR3C1	cg16379091	0.00490837	0.0143372	0.00922883	0.0584146	0.00197747	0.847209	0.0054272	0.184636	0.00357143	0.0548347	0.00224036	0.6279	0.00320973	0.417543
NR3C1	cg16400320	0.00225421	0.195936	0.00351485	0.677404	0.00302558	0.634141	0.00550641	0.0941588	-7.88e-05	0.952463	0.00148542	0.655954	0.00679408	0.037631
NR3C1	cg16405432	-0.00693466	0.0104636	-0.000227657	0.983595	-0.000349317	0.952411	-0.00273187	0.530984	-0.00745921	0.0209349	-0.00154372	0.667457	0.00209723	0.690786
NR3C1	cg16411857	0.00291977	0.280324	0.0104704	0.245666	-0.000244336	0.921526	0.00453883	0.19105	9.02e-05	0.978813	-0.00141142	0.532389	0.00164995	0.725139
NR3C1	cg16427501	-0.00142312	0.40872	0.0136817	0.102422	0.000947359	0.852622	0.0028858	0.324696	-0.00330428	0.0704822	-0.00138379	0.625226	0.00441588	0.170059
NR3C1	cg16442638	0.000730534	0.211203	0.00181979	0.519473	0.002674	0.0338112	0.000777979	0.41715	0.000509177	0.543013	0.000339126	0.67406	0.000255063	0.826853
NR3C1	cg16514981	-0.0019995	0.260702	0.0151607	0.0594838	-0.00426968	0.313932	-0.00103446	0.70008	-0.00130184	0.585071	-0.00408753	0.124762	0.00114411	0.733846
NR3C1	cg16526047	0.00153666	0.650248	0.0232539	0.185422	0.00864749	0.323556	0.0119016	0.0311456	-0.00405058	0.31967	-0.00463512	0.346656	0.017781	0.00419939
NR3C1	cg16589830	-0.00972569	0.000137584	-0.006781	0.454166	-0.00767016	0.257357	-0.0122442	0.00319531	-0.00705783	0.0372127	-0.000767153	0.840305	-0.00616127	0.218461
NR3C1	cg16606773	-0.00682289	0.00318117	-0.00724345	0.416886	-0.00201999	0.715348	-0.00424611	0.258792	-0.00447564	0.0863501	0.00189117	0.604933	-0.00101234	0.823084
NR3C1	cg16615151	-0.00311547	0.197717	0.0103919	0.292937	-0.00181694	0.747872	-0.00332955	0.332797	-0.00584269	0.0815419	-0.00213524	0.476383	0.00101163	0.8311
NR3C1	cg16643542	-0.00714581	0.000703174	-0.010157	0.385669	-0.00464569	0.466058	-0.00522321	0.139844	-0.00413693	0.0474118	-0.00034715	0.921038	-0.00169727	0.678375
NR3C1	cg16644494	-0.000263036	0.928899	0.00949193	0.431443	0.00149064	0.848903	0.00384422	0.401608	-0.00252755	0.552999	0.000139103	0.974302	0.00550798	0.343045
NR3C1	cg16651347	-0.00630706	0.004312	0.00406626	0.573465	-0.0057028	0.383698	-0.00499128	0.160134	-0.00430401	0.116387	-0.00390665	0.228673	-0.000271666	0.950107
NR3C1	cg16680942	-0.0041715	0.0150905	-0.00993536	0.126073	0.00527329	0.215649	-0.00347844	0.191247	-0.00347865	0.152396	0.00564047	0.0206401	0.000679687	0.836455
NR3C1	cg16731493	-0.00567302	0.00959001	-0.0158606	0.119644	-0.00778663	0.258071	-0.0090272	0.0103493	-0.00305943	0.316155	0.000907985	0.798721	-0.00704275	0.0996772
NR3C1	cg16744143	-0.0017752	0.244173	-0.00616856	0.337921	-0.00168121	0.684774	-0.00366301	0.113174	-0.00144169	0.485464	0.00247794	0.290209	-0.00637238	0.0347085
NR3C1	cg16744438	-0.0017549	0.130702	0.00171122	0.698169	0.00146855	0.673855	-0.00238799	0.217894	-0.00160036	0.252366	0.00126141	0.477365	-0.000224098	0.920791
NR3C1	cg16744803	-0.0028245	0.322135	-0.00729968	0.51077	-0.00434882	0.544864	-0.00748347	0.0828395	0.00263077	0.495784	0.0042295	0.320053	-0.0109109	0.0461301
NR3C1	cg16785077	0.00222593	0.28708	-0.00219032	0.828101	-3.69e-05	0.996288	0.0067282	0.0900165	-0.000649039	0.68408	0.000732068	0.860968	0.00784779	0.0461353
NR3C1	cg16795804	-0.000459603	0.826447	0.00265226	0.697347	0.00401954	0.27253	0.00183211	0.550191	0.00162193	0.574985	0.00160136	0.4919	0.00195103	0.624487
NR3C1	cg16805291	-0.0080987	0.000816179	-0.00282907	0.712904	-0.00602238	0.322741	-0.00994604	0.0132081	-0.00586138	0.0564819	0.00218625	0.530958	-0.00548396	0.244868
NR3C1	cg16853860	0.00601169	0.171684	-0.000878857	0.965433	0.00230694	0.846535	0.0123956	0.0912061	-0.00178945	0.768968	-0.00402401	0.543787	0.0111528	0.197817
NR3C1	cg16872030	-0.00611019	0.00350358	0.00437166	0.525907	-0.00680175	0.22508	-0.00407237	0.218933	-0.00431991	0.0944826	-0.0049708	0.0858662	-0.000323628	0.937638
NR3C1	cg16896579	-0.00324928	0.0229883	0.00202528	0.751694	-0.00200601	0.577061	-0.00356081	0.104858	-0.00301173	0.134751	-0.00159912	0.446443	9.54e-05	0.97275
NR3C1	cg16920757	6.15e-05	0.950328	0.00112203	0.81608	-0.000625613	0.790002	-0.000309078	0.85794	-7.52e-05	0.950343	0.000303566	0.836589	-0.00044473	0.815641
NR3C1	cg16987437	0.00465112	0.223773	0.0178848	0.136122	0.00612521	0.5959	0.00895667	0.19304	-0.000806302	0.816972	0.00207425	0.731697	0.00767657	0.27086
NR3C1	cg16996086	-0.00953506	0.000404998	-0.00353003	0.677883	-0.00718238	0.263938	-0.00874936	0.0296187	-0.00703269	0.0645933	-0.0037292	0.279257	-0.0030514	0.567576
NR3C1	cg17052170	-0.000677935	0.882028	0.0131016	0.549185	-0.000470667	0.97367	0.0119237	0.105891	-0.00491361	0.390649	-0.0023399	0.753568	0.0175875	0.0398853
NR3C1	cg17061862	-0.00558563	0.0408165	-0.015358	0.236019	-0.00773771	0.206267	-0.00776692	0.0614421	-0.00563896	0.138091	0.00240995	0.501089	-0.00285267	0.593429
NR3C1	cg17096289	0.00335046	0.516943	0.0435669	0.0582579	0.0219707	0.0968345	0.0131167	0.125963	-0.00242856	0.720015	0.00307672	0.684577	0.0141112	0.162403
NR3C1	cg17114584	0.00949735	0.0171379	0.017701	0.435777	0.00444323	0.727979	0.0165063	0.0279396	0.00201929	0.587435	-0.00744962	0.310316	0.0135749	0.0745213
NR3C1	cg17146917	-0.00426735	0.153606	0.022494	0.280719	-0.0128633	0.141943	-0.000789095	0.876688	-0.00961599	0.0177619	-0.00864076	0.121247	0.00468379	0.430206
NR3C1	cg17178546	-0.00943734	0.000138223	0.00391025	0.506509	-0.00803921	0.286724	-0.00727706	0.0606413	-0.00843924	0.00451912	-0.00580835	0.125647	-0.000436769	0.927475
NR3C1	cg17223615	-0.000467997	0.815769	0.000427096	0.942737	-0.00291174	0.67905	-0.00190219	0.574423	0.00231606	0.374163	0.00150662	0.656834	-0.00451023	0.246285
NR3C1	cg17251968	-0.0093817	0.000721308	0.00273228	0.737795	-0.00675884	0.369785	-0.00537317	0.2165	-0.00770764	0.018527	-0.00300742	0.419835	0.000510614	0.925024
NR3C1	cg17372806	-0.000886419	0.634851	-0.00352527	0.704512	-0.00463966	0.335064	-0.00119057	0.69331	-0.000649195	0.79203	-0.00106502	0.695017	-0.002221	0.538835
NR3C1	cg17387577	-0.00613663	0.000926808	0.00369799	0.589874	-0.00588308	0.18211	-0.00556994	0.0460719	-0.00346522	0.150173	-0.00407932	0.0933726	-0.00289286	0.428249
NR3C1	cg17404534	-0.00744611	0.00184093	0.00555	0.472634	-0.00684448	0.285321	-0.00674559	0.0740249	-0.00486415	0.0945188	-0.00453828	0.191888	-0.00158783	0.732758
NR3C1	cg17408993	-0.00596242	0.00952273	0.0186577	0.130473	-0.0191409	0.00127025	-0.0101395	0.00782632	-0.00213341	0.474265	-0.00700211	0.0499893	-0.00903888	0.0415644
NR3C1	cg17418742	-0.00668554	0.00152908	-0.000859555	0.903027	-0.00679426	0.112388	-0.00709847	0.0221857	-0.00674371	0.0200348	-9.38e-05	0.972599	-0.000495086	0.905597
NR3C1	cg17459557	-0.00246871	0.252014	-0.0119632	0.0116593	-0.0068059	0.217875	-0.00423428	0.192175	-0.00139879	0.628026	0.00181214	0.506246	-0.00333289	0.414835
NR3C1	cg17474349	-0.00762148	7.88e-06	-0.0014564	0.821111	-0.00993424	0.0146061	-0.00852501	0.000730873	-0.00682426	0.00657411	-0.00265338	0.22732	-0.00287306	0.388104
NR3C1	cg17475445	-0.000569319	0.744261	-0.00465422	0.417171	0.00211006	0.682972	-0.00297067	0.328808	0.000468767	0.8201	0.00222697	0.428219	-0.00291308	0.386073
NR3C1	cg17493310	-0.00699919	0.000534452	2.01e-05	0.997323	-0.00866018	0.0941692	-0.00728756	0.0195776	-0.00457624	0.0683974	-0.00372787	0.16514	-0.00370687	0.350266
NR3C1	cg17525495	-0.00962394	0.00197108	-0.00404385	0.713349	-0.00398587	0.58131	-0.00611537	0.234597	-0.00881146	0.0137545	-0.00122923	0.779175	0.00297848	0.622612
NR3C1	cg17593958	-0.00349039	0.124676	-0.0114802	0.136533	-0.00831003	0.249465	-0.00556758	0.163165	-0.00123029	0.645314	-0.00192297	0.596671	-0.00525339	0.226767
NR3C1	cg17598574	-0.00140449	0.315939	-0.00337658	0.464022	-0.00278275	0.314053	-0.00363323	0.0775623	-0.000492134	0.808195	0.000114362	0.949202	-0.00356661	0.186313
NR3C1	cg17608381	0.00524236	0.416319	-0.080028	0.0113513	0.0120413	0.540677	0.0106361	0.335424	-0.00351319	0.649493	0.0197734	0.0591531	0.00606106	0.626616
NR3C1	cg17635493	-0.00553622	0.00195172	-0.00160561	0.733915	-0.00534807	0.229897	-0.00431211	0.124256	-0.00330423	0.141432	-0.00238289	0.306938	-0.0011941	0.733409
NR3C1	cg17694094	-0.00914715	0.0131541	-0.0221815	0.141185	-0.0211021	0.0293004	-0.0153727	0.0085972	-0.003539	0.457023	0.00179487	0.748071	-0.00437721	0.540331
NR3C1	cg17698922	-0.0102927	0.00031321	0.0127927	0.314277	-0.00113639	0.883649	-0.00821885	0.075466	-0.00874827	0.0186159	-0.00145861	0.726537	-0.00121662	0.829268
NR3C1	cg17775084	0.00191724	0.355565	0.00154626	0.884416	0.0026123	0.615594	-0.00100592	0.782382	0.00467159	0.0714774	0.000310572	0.917778	-0.00671516	0.103429
NR3C1	cg17799287	-0.000348911	0.633777	-0.00145459	0.43059	-0.00126433	0.338341	-0.00137186	0.20204	0.00108357	0.298676	-8.8e-05	0.888934	-0.00236908	0.0928366
NR3C1	cg17801765	-0.00314291	0.318475	-0.0215635	0.103663	0.00128573	0.886519	-0.0057229	0.259963	9.3e-05	0.982191	0.00897484	0.0541217	-0.00381259	0.530359
NR3C1	cg17836612	0.00216709	0.409711	0.00405279	0.823446	0.00257698	0.725419	0.00697783	0.134039	-0.0034754	0.27024	0.00260824	0.557194	0.00990299	0.0508189
NR3C1	cg17847473	-0.00108197	0.29415	-0.00324633	0.471824	-0.00110124	0.65114	-0.00134712	0.389125	-0.00119564	0.414547	6.36e-05	0.963285	-0.00017523	0.929745
NR3C1	cg17889882	-0.0107071	7.45e-05	0.00179736	0.900872	-0.0126359	0.0953288	-0.00959336	0.0377497	-0.00933372	0.00966226	-0.0032282	0.451334	-0.00121916	0.818768
NR3C1	cg17922226	-0.00463603	0.00505939	-0.00819946	0.246214	-0.00718098	0.0557019	-0.00738101	0.00597897	-0.000458577	0.831937	-0.000116638	0.955634	-0.00628358	0.0535188
NR3C1	cg17953136	-0.00734137	0.00261791	-0.00426553	0.721359	-0.00242466	0.719596	-0.00710138	0.0842597	-0.0035117	0.203243	0.00338732	0.384911	-0.00328657	0.487889
NR3C1	cg17980508	-0.00529607	0.0599775	0.00545713	0.235966	-0.00361689	0.600959	-0.00100274	0.810057	-0.00572769	0.0876879	-0.00248561	0.479054	0.00691436	0.175829
NR3C1	cg17980786	-0.00365777	0.03116	-0.0037964	0.535839	-0.00201697	0.658542	-0.00669443	0.0153869	-0.00212671	0.338962	0.00321341	0.197742	-0.00409097	0.206432
NR3C1	cg17986793	0.000889141	0.71511	0.0177931	0.0811507	0.00263825	0.504319	0.0046581	0.193634	-0.00155426	0.556479	-0.00286676	0.304944	0.00643079	0.119695
NR3C1	cg18083519	-0.00458692	0.00375721	0.00260106	0.626643	-0.00587466	0.12575	-0.00599923	0.0131913	-0.00184321	0.396508	-0.00235953	0.241068	-0.00423195	0.175296
NR3C1	cg18168663	-0.00960065	4.55e-06	0.00227404	0.742371	-0.00616238	0.292552	-0.0103309	0.00347988	-0.00714013	0.00374133	-0.000539794	0.867527	-0.00566325	0.160599
NR3C1	cg18181703	0.000701571	0.78094	-0.00620338	0.515172	0.00630635	0.376368	0.000803621	0.851249	3.02e-05	0.992682	0.000289176	0.94084	-0.000827727	0.86579
NR3C1	cg18187029	-0.00300264	0.0159458	-0.00565616	0.493323	-0.00215399	0.459672	-0.00505147	0.0151664	-0.00253546	0.109724	-0.000759857	0.704435	-0.00350359	0.148099
NR3C1	cg18265326	-0.00995381	0.00320978	0.0040746	0.786531	-0.00210455	0.846719	-0.011075	0.0571039	-0.0103224	0.0146658	-0.00310397	0.590124	-0.00300105	0.649203
NR3C1	cg18313182	-0.00532003	0.0101949	-0.00103407	0.89326	-0.00267112	0.587267	-0.00335633	0.291547	-0.00597839	0.0229575	-0.00269216	0.316526	0.00176595	0.666358
NR3C1	cg18321881	-0.00902408	0.00197592	0.00405497	0.506642	-0.00324371	0.685766	-0.00542318	0.24171	-0.00759718	0.0259421	-0.00273981	0.478861	0.0016883	0.767225
NR3C1	cg18385689	-0.0060659	0.00955799	-0.00257591	0.832118	-0.00620443	0.301501	-0.0088267	0.0181176	-0.00191319	0.559744	0.00105528	0.768034	-0.00713573	0.121843
NR3C1	cg18387107	0.00498012	0.0893841	0.0108365	0.447417	-0.000263996	0.976273	0.00857068	0.1117	0.00100159	0.726282	0.000269513	0.956244	0.0069796	0.195796
NR3C1	cg18387515	-0.00340713	0.0740082	-0.00769397	0.252225	-0.00642314	0.196518	-0.00458136	0.109492	-0.0009161	0.711774	-0.000471627	0.85578	-0.00494292	0.179362
NR3C1	cg18399898	0.000453061	0.482321	0.00519806	0.204299	0.000337521	0.87455	0.0013884	0.241593	-0.000733325	0.302982	-0.00133641	0.256754	0.00231249	0.0660716
NR3C1	cg18434560	0.00170378	0.351709	-0.00664538	0.290647	0.00293716	0.624183	0.00311327	0.318799	-0.00202718	0.378238	0.00524742	0.072643	0.00604074	0.0953142
NR3C1	cg18468088	0.00152017	0.357974	-0.00644851	0.350244	-0.00257316	0.540078	0.00156432	0.530895	-0.000511066	0.828587	-0.000641015	0.783272	0.000316332	0.921583
NR3C1	cg18518074	-0.00604355	0.00251803	0.00359626	0.73161	-0.00958284	0.0847845	-0.00657034	0.0380832	-0.00373429	0.127449	-0.00224471	0.45606	-0.00350059	0.349831
NR3C1	cg18533225	0.00246731	0.370009	0.0105124	0.530979	0.011223	0.148054	0.00708109	0.123821	-0.00117159	0.724051	0.00318223	0.507952	0.00700941	0.182064
NR3C1	cg18625627	0.00254341	0.344125	-0.00722806	0.489897	-0.00380989	0.612211	-0.00227403	0.594817	0.00209962	0.540943	0.00243335	0.556137	-0.00226007	0.66908
NR3C1	cg18654697	-0.00880795	0.000877091	0.0113788	0.211871	-0.00928749	0.251981	-0.00848623	0.0517352	-0.00372557	0.202031	-0.00464144	0.259615	-0.00465308	0.368337
NR3C1	cg18679416	0.000340363	0.634775	-0.006153	0.137583	0.00322751	0.159854	-0.00136626	0.280735	0.00121961	0.142309	0.00366006	0.00289498	-0.00236055	0.0947307
NR3C1	cg18686270	0.00241249	0.225398	0.00948951	0.101778	0.00840905	0.240118	0.00850895	0.02439	-0.00334489	0.112378	0.00207451	0.574218	0.0106557	0.00609571
NR3C1	cg18718503	-0.00573202	0.000685361	-0.0117777	0.142228	-0.00680706	0.0804669	-0.00561548	0.022317	-0.00734153	0.0035895	-0.000359972	0.873238	-0.00138703	0.673765
NR3C1	cg18749404	0.00449819	0.0420455	0.00544832	0.677637	0.0117685	0.107768	0.00939918	0.0181411	-6.41e-05	0.976708	0.00339356	0.381673	0.0110372	0.00757349
NR3C1	cg18761133	0.000165833	0.792977	0.00109138	0.617109	0.000186758	0.826653	0.000487314	0.536989	0.000422206	0.677025	0.000297136	0.623451	-0.000512305	0.676883
NR3C1	cg18770635	-0.000569153	0.840211	0.00196733	0.921073	0.00277462	0.735575	0.00478565	0.352488	-0.00398667	0.174356	-0.00173523	0.733282	0.00858311	0.110241
NR3C1	cg18787963	-0.00359251	0.0589944	0.00254926	0.779572	-0.00251591	0.627033	-0.001548	0.608537	-0.00368804	0.131385	-0.0032504	0.246435	0.000572532	0.877404
NR3C1	cg18800754	-0.00878237	0.000562827	-0.00723814	0.512309	-0.00313643	0.64249	-0.00714671	0.0913245	-0.00682291	0.0224689	-0.00138606	0.717523	-0.00173055	0.728958
NR3C1	cg18808777	0.00484368	0.176653	0.0034843	0.792336	0.0102046	0.0968191	0.0110537	0.0307953	-0.00325149	0.51155	0.00430461	0.23628	0.0101555	0.12881
NR3C1	cg18859612	-4.72e-05	0.981217	0.00765659	0.378828	-0.00575111	0.222333	-0.00264688	0.423515	-0.00200872	0.402993	0.00185204	0.542422	-0.00103625	0.787467
NR3C1	cg18906360	0.00026012	0.900588	-0.00716979	0.170494	-0.00918104	0.0686069	-0.00445964	0.141734	0.00454352	0.0963733	-0.000964653	0.703967	-0.0110999	0.0050313
NR3C1	cg19087265	-0.0106254	0.000691939	-0.00846596	0.647219	-0.00554508	0.476192	-0.00803203	0.135835	-0.0118961	0.00158613	0.000804182	0.868707	0.00307737	0.615616
NR3C1	cg19145240	-0.00327439	0.0894006	-0.00576471	0.21915	-0.0045648	0.376349	-0.00861775	0.00640386	-0.000128893	0.955235	0.000980212	0.710429	-0.00660844	0.0763794
NR3C1	cg19237798	-0.00171451	0.425857	0.0102269	0.398186	-0.00642354	0.231456	-0.00141757	0.68619	-0.00373442	0.181002	-0.00217765	0.498874	-0.000289539	0.943734
NR3C1	cg19240569	0.00228959	0.222927	-0.00450482	0.354183	-0.00109672	0.834432	-0.00202718	0.521676	0.0035999	0.095874	0.00307076	0.263015	-0.0046011	0.211606
NR3C1	cg19268467	-0.00403584	0.157414	-0.0033272	0.735015	0.00511255	0.492598	-0.0018004	0.654834	-0.00257206	0.506499	0.00417146	0.262624	6.2e-05	0.990878
NR3C1	cg19280540	-0.00611643	0.000488227	0.00301888	0.662599	-0.00349964	0.381109	-0.00448798	0.0898963	-0.00571282	0.0125448	-0.0025201	0.251482	0.000796453	0.816681
NR3C1	cg19281794	-0.00292357	0.158212	-0.0146541	0.238877	-0.00870537	0.0974739	-0.00779143	0.0267946	0.000209812	0.932517	0.00447021	0.183324	-0.00872149	0.0298387
NR3C1	cg19371652	0.0028224	0.264152	0.00603753	0.60106	0.00296695	0.669798	0.00728741	0.120279	-4.57e-05	0.982556	0.000501023	0.898254	0.00560275	0.238723
NR3C1	cg19413066	-0.00175266	0.412275	0.00184372	0.826116	0.00121118	0.847846	-0.00420674	0.20082	0.00189985	0.543786	-0.000236931	0.941042	-0.00604218	0.151382
NR3C1	cg19414189	-0.00833057	0.000222302	0.000470877	0.951499	-0.00168795	0.786448	-0.00686761	0.060634	-0.0073788	0.0135603	-0.00206437	0.518819	-0.0010958	0.805861
NR3C1	cg19420069	-0.0131452	0.00179304	-0.00136715	0.938157	-0.0111369	0.473604	-0.0177312	0.0182332	-0.0120056	0.0182634	-0.00578252	0.456089	-0.00830234	0.314516
NR3C1	cg19459791	-0.00618525	0.00473751	-0.00899851	0.402129	-0.00890203	0.0907422	-0.00897952	0.00920364	-0.00352652	0.251634	-0.00105814	0.722215	-0.00596158	0.163845
NR3C1	cg19503687	-0.00832823	0.00274381	-0.000573096	0.908033	-0.00962324	0.230063	-0.00627147	0.148915	-0.00691413	0.0494436	-0.00604163	0.114067	-0.00115373	0.83223
NR3C1	cg19532728	-0.00437333	0.0199742	-0.00082641	0.874186	0.000491728	0.928892	-0.00606514	0.0657839	-0.00420082	0.0794877	0.000803155	0.795491	-0.000969169	0.792083
NR3C1	cg19586143	-0.00361455	0.0204456	0.0046062	0.377919	-0.00399349	0.394456	-0.00756784	0.00259866	-0.0022352	0.287879	-0.00193471	0.431536	-0.00644517	0.0330704
NR3C1	cg19599611	-0.00799381	0.0069501	0.0165199	0.264454	-0.00454944	0.505924	-0.00845489	0.0742634	-0.0108953	0.0128349	-0.00130584	0.758375	-0.000285151	0.961071
NR3C1	cg19649900	-0.00639163	0.00365761	-0.000167136	0.987251	-0.0011109	0.852965	-0.00357304	0.303423	-0.0049503	0.0453306	-0.00123777	0.715793	0.00113987	0.792557
NR3C1	cg19713585	-0.00620203	0.012962	0.0108947	0.318242	-0.00236934	0.67894	-0.00413868	0.304732	-0.00481824	0.0759508	-0.00360665	0.317328	0.0004942	0.917661
NR3C1	cg19772215	-0.00664402	0.00535119	0.00379769	0.600032	-0.00770186	0.265498	-0.00525411	0.163927	-0.00353034	0.196884	-0.0053728	0.118293	-0.00180507	0.699957
NR3C1	cg19789466	-0.00100327	0.201374	0.00175953	0.274863	-0.000359555	0.73806	0.000453024	0.641257	-0.00140509	0.162949	-0.00028107	0.654759	0.00175747	0.191952
NR3C1	cg19830650	-0.00247903	0.104414	-0.000832682	0.935718	-0.00507431	0.249959	-0.00114806	0.659038	-0.00283078	0.143357	0.00126374	0.629488	0.00169695	0.564468
NR3C1	cg19832381	0.00177294	0.448875	0.0158389	0.181944	-0.00161581	0.802483	0.00391683	0.344129	0.000861703	0.771658	-0.00408569	0.271042	0.00160304	0.728898
NR3C1	cg19849557	-0.000768217	0.515646	0.00239988	0.526678	-0.00360944	0.253683	-0.0024264	0.168624	0.000921396	0.539362	-0.000288332	0.856096	-0.00329036	0.147996
NR3C1	cg19961945	-6.73e-05	0.952798	-0.000441299	0.93265	-0.00233648	0.495005	-0.000867699	0.659014	0.000603674	0.666554	-0.00164704	0.423853	-0.00100701	0.647604
NR3C1	cg19965693	0.00164904	0.58248	-0.00986624	0.469969	0.00958385	0.188707	0.00598435	0.220543	-0.000539547	0.882127	0.00666837	0.0929788	0.00297852	0.599888
NR3C1	cg20026613	-0.00852617	0.000318176	-0.00449416	0.660164	-0.00562531	0.295943	-0.00619111	0.117937	-0.00831486	0.00194614	-0.00151097	0.659249	0.0022762	0.6197
NR3C1	cg20033981	-0.0042582	0.0366066	-0.0141071	0.117693	-0.00787681	0.214341	-0.0119179	0.000643113	0.000972938	0.676897	0.00187414	0.563549	-0.00873629	0.0241361
NR3C1	cg20062691	0.00380866	0.33339	0.0166654	0.310471	0.0099827	0.35717	0.0157306	0.0171414	-0.00429665	0.317001	-0.0038118	0.515811	0.0220588	0.00197886
NR3C1	cg20084702	-0.0081057	0.000947526	-0.0041811	0.555603	-0.00650502	0.322734	-0.00955592	0.0119927	-0.00378669	0.188223	-0.00228636	0.498841	-0.00740601	0.119706
NR3C1	cg20088478	0.00108719	0.504197	0.00639582	0.240134	-0.00508322	0.174988	-0.00180945	0.462376	0.00350168	0.117989	-0.00157057	0.475047	-0.00490033	0.11854
NR3C1	cg20118717	-0.00693858	0.000858184	-0.00817028	0.0893128	-0.00880859	0.0901552	-0.00779057	0.0179087	-0.00474446	0.0585909	-0.00154935	0.579161	-0.00424072	0.289579
NR3C1	cg20228731	0.00190383	0.753028	-0.0190714	0.610785	-0.000677703	0.962792	0.00151176	0.885653	0.00242626	0.764634	0.00333302	0.725573	-0.00210605	0.860413
NR3C1	cg20240407	-0.00637942	0.00109406	-0.00104428	0.860499	-0.0072681	0.17685	-0.00790419	0.00708531	-0.00371613	0.18725	0.00118448	0.664366	-0.00423556	0.270197
NR3C1	cg20251080	-0.00110378	0.511157	-0.00149406	0.805381	-0.00643603	0.249079	-0.00533285	0.0604387	0.00213173	0.305488	-0.00363128	0.227426	-0.00646528	0.0478576
NR3C1	cg20291162	-0.00600136	0.230541	0.0219968	0.38617	-0.00472451	0.730447	-0.00413956	0.567973	-0.00865614	0.232744	-0.00429371	0.56189	0.00255855	0.788307
NR3C1	cg20316901	-0.00539781	0.00125274	-0.00962983	0.282776	-0.00225375	0.561205	-0.0035137	0.156373	-0.00612278	0.0119719	0.00333746	0.154964	0.00180331	0.581062
NR3C1	cg20348000	-0.0110738	0.000343536	0.0027599	0.820223	-0.00726956	0.369528	-0.0129112	0.0126859	-0.0110503	0.0025401	0.0015158	0.735351	-0.0060273	0.319135
NR3C1	cg20359363	-0.0049795	0.00444227	-0.00212908	0.767801	-0.00286087	0.502144	-0.00448891	0.0835492	-0.00550811	0.0240417	-0.00109405	0.655757	0.000141084	0.966612
NR3C1	cg20383780	-0.000969704	0.560106	-0.00306697	0.448587	-0.00583278	0.199072	-0.00297366	0.225709	0.000632321	0.7871	7.97e-05	0.972227	-0.00400167	0.217665
NR3C1	cg20397849	-0.00816763	0.000170095	0.00745269	0.305751	-0.00630287	0.270639	-0.00557875	0.100204	-0.00695204	0.0115999	-0.00406546	0.170106	0.000941446	0.824641
NR3C1	cg20405620	0.00071078	0.620167	0.000555508	0.937533	0.000575606	0.847756	-0.000230304	0.912781	0.000834542	0.673336	-0.00229095	0.213302	-0.000205532	0.940534
NR3C1	cg20408505	0.00533002	0.0521163	-0.0169146	0.35385	0.00755762	0.283598	0.00767429	0.106289	0.00032076	0.926035	0.00560658	0.223634	0.00608107	0.257758
NR3C1	cg20513239	-0.00629489	0.00205549	0.00163555	0.810416	-0.00594034	0.315666	-0.00480803	0.128491	-0.00458976	0.0601867	-0.00205897	0.46796	-0.00167953	0.674676
NR3C1	cg20535312	0.00302776	0.280386	0.00660272	0.701737	0.00775092	0.309822	0.00937471	0.0506725	-0.000946955	0.7839	0.000344873	0.939514	0.00803172	0.13417
NR3C1	cg20566897	0.00614447	0.093867	0.0195594	0.280977	0.0093973	0.306712	0.0120299	0.0561821	-0.000980973	0.821966	0.000701095	0.899707	0.0103322	0.136988
NR3C1	cg20581967	-0.00451243	0.0171701	0.0090176	0.146937	-0.00106743	0.816717	-0.00185211	0.519686	-0.00428956	0.0773671	-0.00342325	0.150523	0.00135963	0.715595
NR3C1	cg20612593	0.00101828	0.661413	-0.00489059	0.602041	-0.00520336	0.457973	-0.00396037	0.356921	0.00242574	0.3676	0.00233364	0.555183	-0.00456309	0.32329
NR3C1	cg20636743	-0.00293625	0.0633493	-0.007616	0.386848	-0.00694243	0.112607	-0.00417178	0.10351	-0.000807331	0.718556	-7.9e-05	0.975326	-0.00375109	0.229902
NR3C1	cg20682754	-0.00400071	0.135927	-0.0193454	0.121863	-0.00531046	0.566979	-0.00523657	0.237196	-0.00521319	0.14486	0.00355814	0.448172	-0.00126476	0.808041
NR3C1	cg20701305	-0.00355946	0.302356	0.00655996	0.749879	-0.00487993	0.581252	-0.00944767	0.108849	-0.000697188	0.868149	0.00184653	0.746384	-0.00959531	0.150388
NR3C1	cg20703242	-0.00247474	0.129155	0.00553541	0.540634	-0.00680635	0.104858	-0.0042064	0.0926538	-0.00270432	0.260207	-0.00400474	0.122084	-0.00271086	0.394183
NR3C1	cg20726456	0.00199453	0.0872801	0.0049837	0.45583	0.00380875	0.268411	0.00252908	0.177607	0.000845065	0.588444	0.00160735	0.398396	0.00178896	0.425408
NR3C1	cg20770838	-0.00278649	0.105176	0.00193916	0.837779	-0.00461782	0.330946	-0.00525569	0.0461746	0.000152494	0.951844	-0.000566247	0.826763	-0.00605728	0.0743935
NR3C1	cg20951978	0.00109453	0.578425	-0.00727578	0.531755	-0.00336497	0.559896	-0.00111687	0.758435	-0.000862818	0.706209	-0.000260669	0.93905	0.00051876	0.895221
NR3C1	cg20959703	-0.00104695	0.633438	-0.00505976	0.524433	0.00300156	0.578351	-0.00101019	0.776979	-0.000684998	0.807672	0.00174078	0.561174	-0.0018049	0.669082
NR3C1	cg20989454	0.000778463	0.620589	0.00192074	0.729626	0.000199685	0.965507	0.00338808	0.196294	-0.0013655	0.490397	-0.000667141	0.783574	0.00592788	0.048686
NR3C1	cg21019156	-5.3e-05	0.98161	-0.00516287	0.503764	-0.00779116	0.272479	-0.00843045	0.0288442	0.00430431	0.100246	0.00105159	0.773399	-0.0105045	0.0180937
NR3C1	cg21049840	-0.00299422	0.228	-0.0161628	0.198324	-0.00857845	0.123978	-0.00314813	0.421067	-0.0056696	0.0795909	0.0020507	0.523487	0.00268093	0.577124
NR3C1	cg21123446	-0.00783154	0.000840284	0.000295712	0.961788	0.00106082	0.852114	-0.00388655	0.272733	-0.00782154	0.00778837	0.000339739	0.905874	0.00257406	0.571525
NR3C1	cg21148428	-0.00816925	0.000177268	-0.0054048	0.48133	-0.00301732	0.584514	-0.00610157	0.0705176	-0.00631032	0.0212271	-0.00154983	0.606157	1.35e-05	0.997442
NR3C1	cg21212234	-0.00546718	0.0247372	-0.00128886	0.855206	-0.00133852	0.821064	-0.00642613	0.0765187	-0.00626196	0.0512653	-0.000801429	0.824286	-0.00257155	0.583039
NR3C1	cg21224509	-0.00527364	0.050485	-0.0229923	0.185031	-0.00365409	0.581263	-0.00740515	0.0922348	-0.00413302	0.243462	0.00881934	0.0296477	-0.00388262	0.454574
NR3C1	cg21234265	-0.0110161	4.69e-05	-0.00151235	0.846097	-0.00899691	0.185162	-0.00878321	0.0335786	-0.00867434	0.00885199	-0.00411209	0.264849	-0.00113041	0.828503
NR3C1	cg21279677	-0.00618739	0.00295736	0.000622236	0.925772	-0.001906	0.755768	-0.00319791	0.331384	-0.00534939	0.038879	-0.00262364	0.388985	0.00159511	0.697477
NR3C1	cg21406720	-0.00596009	0.00747424	0.0031126	0.844889	-0.0120248	0.0590973	-0.00737944	0.0465256	-0.00420534	0.121879	-0.00463718	0.211834	-0.00423117	0.325702
NR3C1	cg21425658	-0.00038642	0.753039	-0.0017165	0.799606	0.000197402	0.936644	0.000461574	0.811223	-0.00136106	0.420266	0.000137865	0.929709	0.0010634	0.661367
NR3C1	cg21433170	0.00439995	0.0827954	0.0165012	0.097487	0.0104471	0.183627	0.0107097	0.0151465	-0.00170827	0.505725	0.0032442	0.425894	0.0123384	0.00898953
NR3C1	cg21530469	-0.00760725	0.00445277	0.000107334	0.988776	-0.00522548	0.488835	-0.00583039	0.171082	-0.00495998	0.112522	-0.00245667	0.518977	-0.00163289	0.754529
NR3C1	cg21549285	0.00738393	0.467743	0.101557	0.0476111	0.000825774	0.97259	0.0306364	0.0775582	-0.00245595	0.564367	-0.0159503	0.296757	0.0380796	0.0185352
NR3C1	cg21550372	0.00222945	0.185621	0.00428927	0.505329	-0.00393266	0.479715	0.00138258	0.647527	0.0033834	0.0975579	-0.00277201	0.302286	-0.00456365	0.168736
NR3C1	cg21684411	0.000499435	0.70813	0.00423926	0.357038	0.000852285	0.525922	0.00167213	0.318557	-0.00129043	0.537776	-0.000162018	0.88971	0.000614038	0.811742
NR3C1	cg21686213	0.00699328	0.00922514	0.0157165	0.181869	0.000987168	0.90737	0.00858344	0.0936336	0.00523778	0.0634139	-9.78e-05	0.983117	0.00581907	0.269507
NR3C1	cg21755044	-0.000103894	0.942	0.000801894	0.923386	-0.00173155	0.607571	-0.0023942	0.307181	0.00124894	0.518378	-0.000990522	0.641965	-0.00630901	0.0257324
NR3C1	cg21757790	-0.00759399	0.00310148	0.00418822	0.61827	-0.00302629	0.647986	-0.00678135	0.0913484	-0.00466815	0.139236	-0.0028792	0.398339	-0.00254441	0.615355
NR3C1	cg21805179	-0.00358926	0.295515	0.00418442	0.769937	-0.00109464	0.918749	-0.00829299	0.140625	-0.00486324	0.244607	0.00149456	0.796012	-0.00316127	0.630883
NR3C1	cg21825792	-0.00253693	0.309877	-0.00986831	0.375716	0.00167608	0.766163	-0.00381363	0.353442	-0.00486345	0.143105	0.00259496	0.495382	-0.00205971	0.674422
NR3C1	cg21855257	-0.00245133	0.301182	-0.00898436	0.373229	-0.0135407	0.0615071	-0.00150196	0.707553	-0.00460988	0.124922	-0.00240872	0.503401	0.00449316	0.339038
NR3C1	cg21865762	-0.00220484	0.110956	0.00323076	0.736963	-0.00226388	0.547148	-0.0038682	0.0920618	-0.000336751	0.855919	-0.000353399	0.881796	-0.00515027	0.0566241
NR3C1	cg21979287	0.00567048	0.0458903	0.0073546	0.664708	0.0034493	0.666017	0.00792993	0.138428	-0.000258816	0.926777	0.0020196	0.687745	0.00683967	0.208061
NR3C1	cg21995613	0.00802642	0.0271552	0.00178154	0.90695	0.00957265	0.447341	0.0165555	0.0182292	0.000585774	0.817698	0.00359189	0.586403	0.0156238	0.019995
NR3C1	cg22016995	0.00451878	0.145975	0.00222415	0.877311	0.0113053	0.448446	0.0110316	0.101513	-0.000240691	0.806809	0.00593407	0.428853	0.0128769	0.0302707
NR3C1	cg22028728	-0.00638611	0.00708452	-0.0083867	0.602187	-0.00980029	0.101168	-0.0096122	0.0127041	-0.00603084	0.0613275	-0.00212574	0.545373	-0.00615684	0.189361
NR3C1	cg22051853	-0.00417878	0.0266636	-0.00704095	0.283007	-0.000762884	0.868145	-0.00261896	0.393413	-0.00397047	0.0685757	-0.000280362	0.918188	-0.000514206	0.889
NR3C1	cg22107533	0.00479645	0.0289247	0.00362997	0.734316	0.00551296	0.245205	0.00620703	0.100394	0.00245699	0.378583	0.00178142	0.596185	0.00285674	0.502134
NR3C1	cg22199238	0.0055958	0.0142191	-0.00035219	0.959108	0.0153298	0.0353098	0.00862825	0.0175636	0.00140678	0.652974	0.00529595	0.139746	0.00899768	0.0416544
NR3C1	cg22226398	-0.00220585	0.25658	-0.0140926	0.102645	-9.08e-05	0.982484	-0.00338005	0.226965	0.000531132	0.854489	0.00393011	0.14515	-0.00206765	0.585646
NR3C1	cg22233512	-0.0113977	0.00166526	0.00270325	0.849277	-0.00126289	0.894995	-0.00857668	0.162238	-0.0116297	0.0107686	0.000694522	0.894708	-0.00149644	0.834658
NR3C1	cg22254413	-0.00280729	0.12378	-0.00951976	0.198364	-0.00518393	0.183	-0.00566535	0.0394583	0.00091974	0.722169	-0.00016379	0.936806	-0.00569498	0.112206
NR3C1	cg22260958	0.00512798	0.12989	0.0127015	0.248611	0.0265326	0.0178741	0.0230546	7.06e-05	-0.00980315	0.0135842	0.0028764	0.608995	0.0306381	1.97e-06
NR3C1	cg22269164	-0.00512411	0.0327179	-0.0114192	0.293887	0.000562976	0.927949	-0.00232322	0.531422	-0.00844183	0.011125	0.00248049	0.475792	0.00390176	0.404498
NR3C1	cg22282590	0.000998312	0.154178	0.00641558	0.0938344	0.00238829	0.327727	0.00286727	0.0186179	-0.000495835	0.536767	-0.000148472	0.913563	0.00299822	0.0251252
NR3C1	cg22293458	0.00155712	0.0987374	-0.00345606	0.513709	-0.00017961	0.943851	-0.000149547	0.923322	0.00232818	0.058585	9.62e-07	0.999539	-0.00279878	0.12077
NR3C1	cg22333163	-0.00206554	0.113883	-0.00271559	0.619106	-0.00349332	0.315633	-0.0043039	0.0336917	-0.000306706	0.858904	-0.000149645	0.93533	-0.00486031	0.0598453
NR3C1	cg22337964	-0.00130004	0.432724	0.000765932	0.897192	-0.00093885	0.727344	0.000655136	0.779209	-0.00331057	0.181949	-0.00254083	0.155444	0.00314121	0.330007
NR3C1	cg22374491	-0.00097397	0.642719	-0.00458557	0.589314	-0.00383697	0.406726	-0.00474803	0.122902	0.0020609	0.483038	-0.000263012	0.919158	-0.00957617	0.0191075
NR3C1	cg22432956	0.00389632	0.132108	-0.0197431	0.126616	0.0060071	0.390894	0.000392822	0.929449	0.00711128	0.0450231	0.00507821	0.201859	-0.00380939	0.45788
NR3C1	cg22475676	0.000860326	0.792195	0.00351979	0.815624	0.00629096	0.398568	0.00631358	0.196443	-0.00566195	0.21868	0.00163487	0.711106	0.0109394	0.0818655
NR3C1	cg22485558	0.000306926	0.863184	0.0141506	0.0199588	-0.000872938	0.791168	0.00300892	0.274001	-0.000733541	0.706583	-0.00231735	0.272399	0.00512671	0.101424
NR3C1	cg22496199	-0.00756443	0.000727489	-0.000852069	0.914828	-0.00685029	0.266099	-0.00710699	0.0507069	-0.00565812	0.037081	-0.00274261	0.396602	-0.00285225	0.51719
NR3C1	cg22517995	-0.00156325	0.263118	-0.012626	0.0130134	-0.00466501	0.154784	-0.00423126	0.0384559	0.000536742	0.78176	0.00124888	0.497458	-0.00464408	0.0842172
NR3C1	cg22565340	-0.00537637	0.0438309	-0.000159335	0.983103	-0.00398062	0.548451	-0.0025795	0.533633	-0.00547803	0.102336	-0.00187092	0.605108	0.000380099	0.941863
NR3C1	cg22571899	-0.00726542	0.000104155	-0.000928332	0.87524	-0.00483421	0.269567	-0.0062346	0.0275803	-0.00484144	0.0429526	-0.00171406	0.460204	-0.00193925	0.595861
NR3C1	cg22589974	-0.00708819	0.000446227	-0.00419744	0.552278	-0.00757779	0.208292	-0.0060529	0.0560347	-0.00514257	0.0516932	-0.00249438	0.410124	-0.00208819	0.598515
NR3C1	cg22647738	-0.00672872	0.00948649	-0.00424951	0.760663	-0.0024148	0.713163	-0.00554021	0.16353	-0.00504791	0.165021	-0.000697423	0.853058	-0.00123064	0.809989
NR3C1	cg22673476	-0.00417298	0.00453602	-0.00395205	0.324073	-0.00426153	0.174355	-0.0085481	4.29e-05	-0.00241938	0.240078	0.000651825	0.720824	-0.00635699	0.0212398
NR3C1	cg22693837	0.000233599	0.876465	-0.00247181	0.696267	-0.000433302	0.923225	-0.00113991	0.615782	0.000609012	0.760591	0.00117957	0.61206	-0.00101661	0.721345
NR3C1	cg22698501	-0.00696605	0.000855349	-0.0022676	0.720099	-0.0097272	0.0998218	-0.00766754	0.0279683	-0.00375879	0.132382	-0.00385546	0.201687	-0.00463442	0.255456
NR3C1	cg22713958	0.00119787	0.594934	0.00671686	0.558241	0.00756099	0.228904	0.00491634	0.184724	-0.00445718	0.148983	0.00496313	0.177946	0.00792127	0.0680357
NR3C1	cg22725343	0.00318565	0.215267	-0.00618971	0.493157	0.00964723	0.0887118	0.0015054	0.695979	0.00280078	0.456781	0.00337356	0.306611	-0.00173147	0.727105
NR3C1	cg22764925	-0.00030182	0.933517	0.00286363	0.863371	-0.00105844	0.927068	0.00528402	0.43314	-0.00525639	0.0619026	-0.00160714	0.808808	0.00639174	0.332641
NR3C1	cg22862003	0.00743281	0.249872	0.0487574	0.134999	0.00636446	0.693987	0.0185793	0.0998666	0.00137723	0.66659	-0.00456093	0.646993	0.0166003	0.120638
NR3C1	cg22930808	0.00815018	0.338577	0.0681073	0.130632	0.0112724	0.600275	0.0263225	0.0914527	-0.000798972	0.827165	-0.010966	0.410819	0.0252615	0.0865684
NR3C1	cg22940798	0.00157266	0.641553	0.00960949	0.565068	0.0136563	0.184314	0.00993515	0.0672629	-0.00664803	0.138106	0.00508299	0.376459	0.0117622	0.0708663
NR3C1	cg22987546	-0.00625719	0.00238428	-0.00490998	0.567491	-0.00663108	0.22169	-0.00859493	0.00850221	-0.00532019	0.0717767	-0.00115991	0.706322	-0.00246573	0.541092
NR3C1	cg23002431	-0.00933753	6.33e-05	0.00381482	0.738513	-0.00563341	0.301962	-0.0111733	0.00304361	-0.00615874	0.0490935	-0.00173317	0.594049	-0.00427593	0.351389
NR3C1	cg23018755	-0.00875203	0.00348057	0.00393925	0.683112	-0.00490333	0.502196	-0.00350699	0.464571	-0.00885072	0.00946573	-0.00375648	0.387913	0.0037217	0.516568
NR3C1	cg23032421	-0.00127948	0.559514	-0.00291097	0.677133	-0.000467833	0.931226	-0.00123655	0.703282	-0.00174708	0.544308	0.00125189	0.646696	3.82e-05	0.992673
NR3C1	cg23069684	-0.0031704	0.0162966	-0.00144469	0.802419	-0.00197066	0.551818	-0.00312278	0.126566	-0.00388278	0.0225184	-0.00179786	0.367416	-0.000203714	0.935829
NR3C1	cg23097004	-0.00489859	0.0548272	-0.00466524	0.747175	-0.0059828	0.316219	-0.00587907	0.123213	-0.00299587	0.402623	0.000961082	0.795954	-0.00356734	0.479866
NR3C1	cg23128949	-0.0114683	0.000449243	0.00208847	0.888415	-0.0150218	0.0244447	-0.0125688	0.0177277	-0.00699962	0.0777646	-0.00420898	0.322634	-0.00690365	0.276658
NR3C1	cg23173175	-0.00698866	0.00124409	-0.00368463	0.623134	-0.00543396	0.297324	-0.00565347	0.0970407	-0.0045013	0.0929626	-0.00236168	0.435302	-0.00245109	0.563248
NR3C1	cg23216724	-0.00910522	0.0191668	-0.0222325	0.204701	-0.00352348	0.685163	-0.0055844	0.33682	-0.0122593	0.0262231	0.00298095	0.618681	0.00156566	0.837057
NR3C1	cg23232773	0.0108924	0.00166035	0.00580692	0.828866	0.0149521	0.0802114	0.014203	0.0233792	0.00370933	0.336693	0.00640793	0.295615	0.00884395	0.182831
NR3C1	cg23314866	-0.00658354	0.00224569	-0.0054242	0.423695	0.0018952	0.765005	-0.00402972	0.274814	-0.00672209	0.00814394	0.00126006	0.701682	0.000724663	0.86158
NR3C1	cg23328938	-0.0034065	0.00981287	-0.00758646	0.222056	-0.000299657	0.920945	-0.00367599	0.0630167	-0.0041434	0.0303685	0.000873446	0.611657	0.000309307	0.90235
NR3C1	cg23352030	-0.00559978	0.120428	-0.0443115	0.0189659	-0.00590277	0.49132	-0.0128465	0.0338392	-0.00219878	0.59292	0.00838641	0.127424	-0.0111395	0.094756
NR3C1	cg23363263	-0.0119747	0.000380625	0.00418083	0.490795	-0.00890698	0.343928	-0.00879455	0.0775235	-0.00812823	0.0471597	-0.00547477	0.215058	-0.000225054	0.972606
NR3C1	cg23387863	0.00119179	0.617865	-0.00672558	0.698385	-0.00518072	0.276316	-0.000653813	0.8734	0.00192804	0.453837	-0.000333584	0.92512	-0.00353817	0.431409
NR3C1	cg23411470	0.00065164	0.606589	0.0100985	0.0618026	9.22e-05	0.985221	0.00293062	0.190558	-0.00105758	0.447824	-0.000814222	0.736098	0.00320578	0.185999
NR3C1	cg23460082	-0.00632299	0.00765535	0.00225357	0.774488	-0.00499521	0.399171	-0.00353207	0.319099	-0.0061898	0.0381697	-0.00486387	0.130515	0.00104399	0.819495
NR3C1	cg23470684	-0.00933682	0.000318481	-0.00463664	0.575018	-0.00684225	0.286872	-0.00825531	0.0402547	-0.00605941	0.0547645	-0.00235806	0.483173	-0.0037848	0.455075
NR3C1	cg23510764	-0.00139909	0.716496	0.0039724	0.862481	-0.000467079	0.954726	-0.00687412	0.268484	0.00216394	0.673895	0.00243894	0.666801	-0.0139522	0.0668819
NR3C1	cg23533285	0.00506922	0.0349325	0.00952728	0.498353	0.00590857	0.375851	0.00691909	0.106187	0.000417569	0.885916	0.00072618	0.864791	0.00438506	0.350442
NR3C1	cg23540139	0.00408123	0.095078	0.00791588	0.404007	0.00784584	0.287624	0.00986699	0.0261619	-0.00174877	0.436858	0.00233624	0.555107	0.0118127	0.00823661
NR3C1	cg23548201	-0.00712332	0.0215853	-0.00647386	0.384515	-0.00354109	0.652845	-0.00424338	0.379899	-0.00333429	0.360908	-0.000774294	0.849938	-0.000733789	0.902704
NR3C1	cg23560569	-0.0098526	6.11e-05	0.00751943	0.600804	-0.0141021	0.0136585	-0.0107138	0.00754627	-0.00806376	0.0121638	-0.00422249	0.230936	-0.00403653	0.394376
NR3C1	cg23570810	0.0134954	0.02112	0.053548	0.0557495	0.014839	0.294204	0.0283418	0.00512643	0.00180288	0.660725	-0.0022199	0.803983	0.024367	0.0148203
NR3C1	cg23714355	-0.00658071	0.00105043	0.0047451	0.60025	-0.00577372	0.31382	-0.00465716	0.163834	-0.00703738	0.00838821	0.0006518	0.841862	0.00121616	0.75903
NR3C1	cg23771052	-0.0078109	0.00259849	0.0043168	0.651707	-0.0050414	0.45217	-0.00424921	0.284437	-0.00656762	0.0435904	-0.0040576	0.244647	0.000381459	0.940345
NR3C1	cg23791391	-0.00757597	0.000474186	-0.000790995	0.888553	-0.00313437	0.586897	-0.00435252	0.18847	-0.0062286	0.0212837	-0.0025482	0.374658	0.000632761	0.881971
NR3C1	cg23831685	0.0110246	0.0260421	0.026076	0.27001	0.0274476	0.0804794	0.0277996	0.00209275	-0.00382739	0.355916	0.0067684	0.405542	0.0305119	0.000805584
NR3C1	cg23891909	-0.00077963	0.685759	0.00238229	0.693809	-0.00252301	0.564599	0.00156681	0.625618	-0.00139754	0.514585	-0.00140687	0.611696	0.00458077	0.202222
NR3C1	cg23892836	0.00624427	0.0321717	0.0173749	0.366046	0.0109873	0.139636	0.00881716	0.0875991	0.00199761	0.559106	0.00023745	0.960171	0.0062178	0.262464
NR3C1	cg23923934	0.00540252	0.183539	0.00153857	0.955126	0.0015095	0.896125	0.00793914	0.284174	-0.0024455	0.575023	0.000466794	0.949428	0.00790192	0.311495
NR3C1	cg23928123	-0.000977972	0.695352	0.00440664	0.690257	0.00191771	0.793566	0.00340631	0.397083	-0.00290474	0.247456	0.000218587	0.955386	0.00593181	0.189092
NR3C1	cg23935522	-0.00977929	0.000141914	-0.017657	0.145339	-0.0104883	0.0936568	-0.0115851	0.00430715	-0.00575175	0.110827	0.00574894	0.115954	-0.00695265	0.166983
NR3C1	cg24002003	0.00242322	0.157938	-0.000270719	0.975187	0.000863319	0.876188	0.00265242	0.396593	0.00278142	0.175871	-0.000341639	0.90488	0.00108369	0.747636
NR3C1	cg24088496	0.000117273	0.96682	0.012573	0.370088	0.00852722	0.242115	0.000914743	0.84598	-0.001546	0.691021	0.00373631	0.383867	0.00313595	0.573977
NR3C1	cg24100168	-0.00034885	0.856568	0.00473952	0.507547	-0.00068645	0.888511	0.000977691	0.753631	-0.00161547	0.545842	-0.00368101	0.177656	-0.000284913	0.939277
NR3C1	cg24103563	0.00211369	0.334831	0.00132086	0.840939	-0.000882665	0.922321	0.00519911	0.235669	-0.000467572	0.777318	0.0018176	0.68369	0.00450274	0.284474
NR3C1	cg24168413	-0.00639125	0.00105411	-0.00744143	0.462358	-0.0031448	0.553263	-0.00496042	0.13377	-0.00478773	0.0202107	0.00163957	0.593648	-0.00178309	0.639421
NR3C1	cg24173234	-0.00615423	0.00854083	-0.00823973	0.334631	-0.00749996	0.139386	-0.00808271	0.0148105	-0.00600914	0.0889508	0.000452322	0.877901	-0.00541032	0.242235
NR3C1	cg24263283	0.00102572	0.589391	0.0014336	0.888857	-0.000176698	0.978462	0.00186086	0.592471	0.00121366	0.558871	0.00205047	0.546278	-0.00127082	0.734408
NR3C1	cg24280832	-0.00854765	0.110408	-0.0483195	0.0314027	0.00695087	0.594473	-0.00475704	0.603287	-0.00720751	0.316776	0.016612	0.0321153	0.00829886	0.430844
NR3C1	cg24298610	-0.00113474	0.67357	0.0133567	0.434283	-0.00554334	0.591211	0.00125906	0.807877	-0.00130105	0.423845	-0.00313679	0.573075	0.00321804	0.511408
NR3C1	cg24304309	0.000881197	0.685447	-0.000203111	0.984076	0.00139169	0.787853	0.00325625	0.330989	-0.0013422	0.654799	0.00104699	0.72828	0.00640345	0.126868
NR3C1	cg24329397	-0.00757986	0.000523618	0.00606095	0.417328	-0.00299344	0.62377	-0.00518897	0.135892	-0.00595386	0.0297468	-0.00230421	0.465525	0.000298717	0.944412
NR3C1	cg24331727	-0.00150882	0.415226	-0.0025926	0.708213	-0.00261941	0.61584	-0.00477001	0.0988755	-0.00108771	0.659292	-0.0013799	0.647972	-0.00357105	0.318037
NR3C1	cg24351901	0.00615875	0.00645133	0.0197713	0.175786	0.00436121	0.468616	0.00768604	0.0561469	0.0048014	0.0696305	-0.00190893	0.6358	0.00533914	0.214229
NR3C1	cg24455875	-0.00382582	0.00770351	-0.00566195	0.367067	-0.00262389	0.439918	-0.00526884	0.0288483	-0.00301989	0.111016	0.00153542	0.454944	-0.00350171	0.211879
NR3C1	cg24511258	-6.63e-05	0.969206	0.00331965	0.649134	0.00122761	0.829526	0.00162127	0.598674	-0.00277353	0.158748	0.000460951	0.87981	0.00414758	0.217635
NR3C1	cg24514600	-0.00945642	0.00586182	-0.00831584	0.461256	-0.012378	0.22125	-0.010209	0.0720474	-0.00528521	0.172598	-0.00389409	0.439735	-0.00635181	0.343172
NR3C1	cg24548817	-0.00836292	0.000659763	0.00338968	0.654634	-0.00574006	0.398131	-0.00500838	0.187978	-0.00987102	0.00173591	-0.00335015	0.347372	0.00275343	0.562696
NR3C1	cg24574692	-0.00416744	0.0567489	-0.0103325	0.448912	0.00338456	0.534703	-0.00129211	0.732244	-0.00310787	0.181436	0.00151856	0.68554	0.000581592	0.892381
NR3C1	cg24598860	-0.00371456	0.0778522	-0.00351983	0.697585	-0.00220496	0.63367	-0.010405	0.00369301	0.00078992	0.766786	0.0019055	0.534024	-0.0108825	0.00724061
NR3C1	cg24603130	-0.00376357	0.341096	-0.0109385	0.525138	-0.00100891	0.926356	-0.0136436	0.0489265	0.00449008	0.212213	0.0016827	0.800055	-0.0185835	0.0109691
NR3C1	cg24628310	-0.00334927	0.0412004	-0.00266427	0.761277	0.000876679	0.836669	-0.00270016	0.297027	-0.00528222	0.018102	0.00292668	0.246903	0.00116552	0.710855
NR3C1	cg24674925	-0.00777771	0.000762063	0.00240047	0.742127	-0.00491693	0.440244	-0.00771944	0.0390412	-0.00553968	0.0574113	-0.00404325	0.201267	-0.00332311	0.463569
NR3C1	cg24678928	0.00784676	0.219842	0.0350528	0.283935	0.0132249	0.473673	0.0224641	0.0623995	-0.00282584	0.19375	-0.00392176	0.72953	0.0232781	0.0382781
NR3C1	cg24687432	-0.00131755	0.425584	0.00823108	0.420897	-0.000690398	0.886475	0.00231183	0.416577	-0.00314903	0.125759	-0.00200667	0.471752	0.00544268	0.0891368
NR3C1	cg24694018	-0.00232899	0.202407	0.00603746	0.393892	0.000381064	0.939495	0.00150837	0.592271	-0.00326124	0.17078	-0.00350979	0.174543	0.00266344	0.449448
NR3C1	cg24705841	-0.000437551	0.885259	-0.00768454	0.593531	0.00157958	0.83453	0.00326525	0.51243	-0.0021471	0.610288	0.000553657	0.910883	0.00687966	0.246893
NR3C1	cg24709587	-0.00275833	0.1915	-0.004794	0.745442	-0.00367776	0.484979	-0.00223031	0.548965	-0.00362824	0.154213	0.00134898	0.685787	-0.00057796	0.888918
NR3C1	cg24798947	-0.00535602	0.0125899	-0.0068318	0.473904	-0.00680312	0.209271	-0.00864922	0.0144339	-0.00179415	0.534415	-0.000934619	0.791614	-0.00801349	0.0570819
NR3C1	cg24833456	-0.00930894	0.000393803	0.0104174	0.0881574	-0.00870012	0.254693	-0.00779431	0.0565541	-0.00771306	0.0191813	-0.00666376	0.0701979	-0.00215746	0.675959
NR3C1	cg24886006	-0.00891527	0.000626512	0.00441579	0.678853	-0.00617604	0.287496	-0.00710059	0.0756381	-0.00522268	0.109953	-0.00418938	0.224324	-0.00257161	0.612994
NR3C1	cg24898914	0.00418126	0.0256043	0.00556589	0.399729	0.000663301	0.871956	0.0050832	0.0718364	0.00236251	0.393392	-0.000566703	0.798503	0.00251103	0.497102
NR3C1	cg24904009	-0.00577293	0.000518738	-0.00394336	0.471242	-0.00282017	0.499243	-0.00614217	0.0188821	-0.00508442	0.0262065	0.00398848	0.100925	-0.00180299	0.581814
NR3C1	cg24922246	-0.00129749	0.305902	0.00659993	0.0367118	-0.00176818	0.543665	0.000540979	0.772401	-0.00198415	0.258622	-0.00231642	0.114123	0.00391251	0.103446
NR3C1	cg24939283	0.00171831	0.663592	0.00158254	0.947566	0.0050384	0.645128	0.00964128	0.144859	-0.00546088	0.263596	0.00116433	0.86103	0.0174005	0.0265036
NR3C1	cg25008614	0.0034566	0.165982	0.00464696	0.560518	0.00594054	0.141446	0.00717135	0.1438	0.000361796	0.887774	0.00129332	0.5856	0.00492072	0.313013
NR3C1	cg25017777	-0.00571995	0.00165759	-0.00158097	0.802058	-0.00381221	0.37252	-0.0046403	0.0984577	-0.00407486	0.0744609	-0.00138293	0.5481	-0.00163164	0.643998
NR3C1	cg25042789	0.00732105	0.0143435	-0.00868195	0.636191	0.00603874	0.410676	0.00521169	0.317508	0.00476812	0.208417	0.00468969	0.341542	0.0018681	0.753704
NR3C1	cg25044615	-0.00815056	0.000225631	0.00279125	0.660803	-0.00756046	0.224631	-0.00600735	0.0871398	-0.00737642	0.00697502	-0.00477742	0.130451	0.00072959	0.865761
NR3C1	cg25114611	-0.00132734	0.453433	0.00080681	0.939992	-0.000729988	0.886689	-0.000986273	0.740714	-0.000831265	0.69869	-0.0026131	0.376556	0.00138953	0.681952
NR3C1	cg25164589	-0.0110456	0.000192491	-0.0153542	0.335	0.00133729	0.855037	-0.00896022	0.0752692	-0.0150739	0.00013237	0.00583211	0.208244	0.00253027	0.662669
NR3C1	cg25178683	0.00293828	0.422043	0.00582966	0.773082	0.0125491	0.316257	0.012331	0.0794007	-0.00775969	0.0290551	0.00712545	0.299495	0.0181833	0.00943674
NR3C1	cg25242306	-0.0050661	0.00580428	0.00172303	0.807005	-0.00220949	0.629659	-0.00713559	0.0168064	-0.00582451	0.0116057	0.000626427	0.808889	-0.00294389	0.396759
NR3C1	cg25283432	-0.00172036	0.0578189	-0.000135981	0.977206	0.000433959	0.794894	-0.0010244	0.492713	-0.00274473	0.0298588	0.00035027	0.780637	0.00108039	0.549123
NR3C1	cg25298189	-0.00740091	0.000849584	0.0025297	0.813034	-0.00158432	0.748834	-0.00458798	0.191585	-0.00703445	0.00921085	-0.00198358	0.514727	0.00119834	0.781678
NR3C1	cg25317210	-0.00797823	0.00237747	-0.011744	0.357052	-0.00398193	0.482445	-0.0127213	0.00390819	-0.00472553	0.164626	0.00171672	0.617952	-0.00882334	0.0874424
NR3C1	cg25325512	-0.00136796	0.617683	-0.00739083	0.553431	0.00164242	0.74132	0.00154561	0.718696	-0.00338347	0.376845	-0.000475038	0.896378	0.00136415	0.798293
NR3C1	cg25345365	-0.00783718	0.00973086	0.0145768	0.23049	0.0027109	0.766487	-0.00797374	0.148225	-0.00478603	0.18102	-0.00167599	0.733407	-9.08e-05	0.987747
NR3C1	cg25498843	-0.00627677	0.00959868	-0.0165838	0.128888	-0.0123755	0.084228	-0.00575374	0.124741	-0.00272283	0.405066	-0.00280324	0.463162	-0.00232044	0.625492
NR3C1	cg25509467	-0.00487033	0.00511085	0.00353822	0.517167	-0.00404542	0.429743	-0.00369072	0.180328	-0.0029096	0.178759	-0.00311092	0.206821	-0.00116278	0.734003
NR3C1	cg25539555	-0.00753736	0.00070887	0.00177091	0.798516	-0.00458595	0.431917	-0.0051757	0.150497	-0.00527212	0.0523073	-0.00301438	0.316706	-0.000446662	0.918444
NR3C1	cg25563198	-0.00191056	0.255809	-0.000781411	0.934288	-0.000955675	0.833462	-7.45e-05	0.979191	-0.00137504	0.48925	-0.00223676	0.406414	0.00224982	0.489025
NR3C1	cg25637655	0.005948	0.315388	-0.0739749	0.0236763	0.00853695	0.512038	0.0048512	0.596649	0.00600547	0.482256	0.0180717	0.0308427	-0.00496666	0.668037
NR3C1	cg25753291	-0.00795364	0.00177094	0.00517273	0.738601	-0.00874956	0.149482	-0.00735748	0.0749894	-0.00935932	0.00763	-0.00118523	0.739826	-0.00238621	0.636479
NR3C1	cg25800166	0.00278699	0.32037	0.00462662	0.751262	0.004286	0.560691	0.00649219	0.17019	0.00394472	0.24499	0.0011484	0.792229	-0.000124451	0.981656
NR3C1	cg25806655	-0.00400518	0.0995029	-0.00976661	0.378074	-0.000491975	0.932298	0.00131943	0.751189	-0.00616957	0.0234423	-0.0011383	0.766728	0.0058625	0.221414
NR3C1	cg25843003	0.00540787	0.106209	0.0152747	0.304211	0.0120849	0.00584111	0.0113583	0.0209419	-0.000499432	0.912568	0.00371841	0.288293	0.00810145	0.189695
NR3C1	cg25863829	-0.00409625	0.081143	-0.012107	0.224979	-0.0147455	0.025083	-0.00849529	0.0219969	-0.00160385	0.625829	-0.00222598	0.534628	-0.00909963	0.0488948
NR3C1	cg25884651	0.000289341	0.884707	0.00306034	0.648222	-0.00140975	0.854216	0.00456956	0.215942	-0.00235392	0.215121	0.00222563	0.551598	0.00558004	0.138339
NR3C1	cg25984164	0.0108024	0.0344938	0.0234615	0.332302	0.0258131	0.100773	0.0263122	0.00407178	-0.00131533	0.737021	0.005719	0.495129	0.0257613	0.00507392
NR3C1	cg25990696	-0.00867871	0.00464013	0.00419213	0.774427	-0.0133787	0.107163	-0.00776017	0.124289	-0.00700498	0.0462361	-0.00691952	0.145838	-0.00589796	0.322565
NR3C1	cg25998594	0.00482364	0.103201	0.0184011	0.236921	0.00780546	0.381316	0.0112446	0.0466102	-0.000554463	0.741745	-0.000843138	0.867224	0.012252	0.0197782
NR3C1	cg25998603	-0.0018323	0.509443	0.00980402	0.385453	-0.000588019	0.942176	-0.00203673	0.65458	-0.00384364	0.295263	1.72e-05	0.996923	-0.000151221	0.977529
NR3C1	cg26002008	-0.00597002	0.000730237	0.00481568	0.43356	-0.00496456	0.252931	-0.0043369	0.114721	-0.00457006	0.0345403	-0.00307646	0.191892	-0.000805511	0.816787
NR3C1	cg26002422	-0.0062723	0.00277144	0.00713729	0.284432	-0.00693621	0.162596	-0.00530739	0.0936232	-0.0055262	0.0349705	-0.00499715	0.0521147	-0.00147423	0.716946
NR3C1	cg26060580	-0.00237795	0.234158	0.000980325	0.871804	-0.00600759	0.298991	-0.00397373	0.250955	-0.00190991	0.422022	-0.00404915	0.219564	-0.00201244	0.607926
NR3C1	cg26081786	-0.00368312	0.0183976	0.0033238	0.516744	-0.00140278	0.627657	-0.00470122	0.0670758	-0.00126498	0.558212	0.000689625	0.740496	-0.00329786	0.27958
NR3C1	cg26112542	-0.00608434	0.012368	0.000204916	0.985948	-0.0175168	0.00657706	-0.0069649	0.0670089	-0.00475021	0.168686	-0.00531562	0.136605	-0.00485177	0.311235
NR3C1	cg26167603	-0.0061546	0.00144014	0.00466754	0.465973	-0.00546203	0.240612	-0.00216926	0.450566	-0.00712326	0.00675449	-0.00464777	0.0556467	0.0035074	0.355495
NR3C1	cg26243277	-0.000945413	0.476652	-0.00454305	0.266921	-0.00339052	0.420682	-0.00111256	0.608407	-0.000563213	0.752065	0.000703994	0.725574	0.00108306	0.68046
NR3C1	cg26305504	-0.00654673	0.00156781	-0.0122506	0.242067	0.000285768	0.946045	-0.00290082	0.370491	-0.00765821	0.00398163	0.00334379	0.265113	0.00306798	0.447207
NR3C1	cg26312951	0.0058846	0.230312	0.0461898	0.0881717	0.00475226	0.680172	0.0155784	0.0818667	0.000498884	0.853967	-0.00863968	0.248639	0.0138274	0.110728
NR3C1	cg26392102	0.000887966	0.680317	0.0130885	0.320147	0.0045106	0.316509	0.00627504	0.0661435	-0.00418266	0.167115	-0.00225187	0.458315	0.0087515	0.0388405
NR3C1	cg26416615	0.00208606	0.287641	-0.0103169	0.404584	-0.00048379	0.928634	0.00366259	0.305767	0.00190176	0.401971	-0.00171417	0.640231	0.00178136	0.637881
NR3C1	cg26422453	0.000742903	0.502143	0.00400723	0.23882	-0.0028067	0.470821	0.00120417	0.512771	-0.00113833	0.39808	-0.00163806	0.388646	0.00183066	0.389678
NR3C1	cg26443127	-0.00824317	0.000360022	0.00284725	0.746392	-0.00654479	0.277404	-0.00702859	0.0563529	-0.00555869	0.0470654	-0.00224021	0.50461	-0.00264292	0.559012
NR3C1	cg26505274	-0.00735202	0.0527683	-0.027189	0.0952968	-0.00188079	0.821664	-0.00992665	0.119326	-0.00588827	0.135577	0.00548221	0.295985	-0.00880872	0.206119
NR3C1	cg26531432	0.00346432	0.335811	0.0129372	0.456903	0.0289882	0.00155255	0.0192841	0.00163936	-0.0108246	0.0101721	0.00717166	0.157445	0.028422	4.5e-05
NR3C1	cg26535158	-0.00810066	0.00193543	-0.002163	0.78652	-0.00724704	0.363684	-0.00738569	0.0798304	-0.00373433	0.222985	-0.00203762	0.609022	-0.00366318	0.472119
NR3C1	cg26557908	-0.00163385	0.414764	-0.00661446	0.415205	-0.00252071	0.547451	-0.00519069	0.0732011	0.00202066	0.468721	0.00131382	0.587321	-0.00949209	0.0153194
NR3C1	cg26599989	-0.00553446	0.00160509	-0.00470777	0.603413	-0.00328276	0.432556	-0.00587013	0.0343559	-0.00641343	0.00655598	0.00123628	0.649071	0.000310907	0.927548
NR3C1	cg26605164	-0.00774129	0.000524468	-0.00116943	0.884736	-0.0079622	0.114467	-0.00475924	0.158285	-0.0075012	0.00845636	-0.00233656	0.424269	0.00255385	0.554997
NR3C1	cg26645302	-0.001845	0.313037	-0.00681296	0.562779	-0.00613925	0.181227	-0.00390933	0.173486	-0.00147557	0.510856	7.78e-05	0.979493	-0.00502071	0.153897
NR3C1	cg26651978	-0.00587365	0.000860085	-0.0134253	0.131934	-0.00743981	0.119989	-0.0109563	0.00029192	-0.00114919	0.595522	0.00160003	0.555304	-0.00953262	0.004892
NR3C1	cg26663590	-0.00892247	0.000343995	-0.0123225	0.403207	-0.0031714	0.611622	-0.00865726	0.0311115	-0.00778297	0.0252218	0.00603057	0.12801	-0.00235472	0.631202
NR3C1	cg26680656	-0.0111846	1.36e-05	-0.0172362	0.100694	-0.010151	0.185156	-0.0154882	0.000652172	-0.00732751	0.0145127	0.00271048	0.495394	-0.00613437	0.216308
NR3C1	cg26709300	-0.00572374	0.0094806	-0.0151886	0.177096	-0.000571165	0.928816	-0.00883974	0.0148125	-0.00557156	0.0596165	0.00291758	0.396248	-0.00142817	0.738095
NR3C1	cg26724018	0.00198595	0.52633	-0.0108654	0.561491	0.00853414	0.285292	0.00983673	0.075411	-0.00511353	0.173362	0.000306151	0.951663	0.0128084	0.0353322
NR3C1	cg26730653	-0.00256033	0.217147	0.00388461	0.663653	-0.0074266	0.25888	-0.00611268	0.0658716	-0.00149871	0.58142	-0.00337664	0.324458	-0.00355305	0.370912
NR3C1	cg26801613	-0.00339655	0.166322	-0.00245234	0.778182	0.00132521	0.851857	-0.000522575	0.888191	-0.00248755	0.423322	0.000419451	0.908104	-0.00187866	0.692508
NR3C1	cg26816919	-0.00181051	0.348563	-0.00317153	0.586535	0.00296113	0.514842	-0.00334847	0.258576	-0.00281622	0.292724	0.00412596	0.106742	-0.00313745	0.405842
NR3C1	cg26827202	-0.00405519	0.0347912	-0.00196293	0.691677	-0.00757013	0.086542	-0.00458267	0.110338	-0.00331704	0.25821	-0.00263458	0.309528	-0.00321198	0.400566
NR3C1	cg26867393	-0.00194114	0.204404	0.0111905	0.235702	-0.00791295	0.0802661	-0.00110111	0.686188	-0.001283	0.461347	-0.00670438	0.017388	-0.00155437	0.60313
NR3C1	cg26882438	0.00894702	0.0231411	0.00534402	0.734296	0.00889487	0.382328	0.013264	0.0573173	0.00654334	0.081475	-0.00130294	0.819961	0.00466206	0.512407
NR3C1	cg26884033	-0.00618367	0.00117431	0.00231904	0.688644	-0.00181028	0.725207	-0.00533665	0.0693698	-0.00453486	0.0576305	-0.000861569	0.746922	-0.00115312	0.756838
NR3C1	cg26889953	-0.00655017	0.0196671	0.00010825	0.992284	-0.00500333	0.473788	-0.00579445	0.202489	-0.00283577	0.369347	-0.00239643	0.544244	-0.00513234	0.347029
NR3C1	cg26916621	-0.00185687	0.40693	-0.00621836	0.538492	-0.0050697	0.23175	-0.00476103	0.176752	0.00146854	0.60592	-0.00140973	0.609667	-0.00905338	0.0363808
NR3C1	cg26955383	-0.00333175	0.0490839	0.00432552	0.606164	-0.002119	0.573031	-0.00538114	0.0523343	-0.00251124	0.256991	-0.0011626	0.666085	-0.00378378	0.249445
NR3C1	cg26955963	-0.00495785	0.0169975	-0.00294766	0.841322	-0.00158757	0.745458	-0.0036124	0.27284	-0.00193503	0.487127	0.00304671	0.368239	-0.00238687	0.553304
NR3C1	cg26959945	-0.000939918	0.632686	0.00620616	0.378711	-0.00238288	0.608206	-0.00102809	0.730947	-0.0014888	0.574008	0.00204425	0.455929	-5.75e-05	0.988007
NR3C1	cg26999340	-0.00517521	0.0110858	0.00232996	0.727671	-0.00493289	0.359308	-0.00194341	0.541468	-0.00443583	0.0830466	-0.0039681	0.171193	0.000991141	0.804581
NR3C1	cg27024363	-0.000563404	0.733831	-0.00532016	0.411634	0.0014439	0.727017	-0.000993268	0.683127	-0.00226322	0.323394	0.00148737	0.5241	0.00190507	0.552215
NR3C1	cg27032101	0.00199847	0.282907	0.00594294	0.343799	0.00585483	0.295796	0.00587178	0.0558604	-0.00295467	0.225377	0.000880414	0.753029	0.00975129	0.00734468
NR3C1	cg27045295	-0.000872292	0.773617	0.00308606	0.822456	-0.00461275	0.552834	-0.000982961	0.843694	-0.00253872	0.536748	0.00381823	0.399996	-0.00129856	0.82855
NR3C1	cg27049094	-0.00625526	0.0484801	-0.0229819	0.266169	-0.0100653	0.257137	-0.0124434	0.0225204	-0.00372517	0.348377	0.00750673	0.15964	-0.00685063	0.266452
NR3C1	cg27058077	-0.00726164	0.00656476	0.000312626	0.96194	-0.00378663	0.546186	-0.00487571	0.24084	-0.00464375	0.152901	-0.00290671	0.408024	-0.00142855	0.784118
NR3C1	cg27094376	-0.00630536	0.00252711	0.00636736	0.460535	-0.00591185	0.223597	-0.00550905	0.102908	-0.00566998	0.0261989	-0.00223774	0.422341	-0.000636567	0.876325
NR3C1	cg27106909	-0.00440061	0.00937343	-0.0028556	0.662705	-0.00480276	0.345111	-0.00637709	0.0204955	-0.00473612	0.0363396	-0.00276985	0.305978	-0.00147048	0.653914
NR3C1	cg27212386	-0.00733936	0.00159494	-0.00269646	0.665021	-0.00512753	0.414462	-0.0068723	0.0552812	-0.00446363	0.119618	-0.00204594	0.533947	-0.00345762	0.441782
NR3C1	cg27269112	-0.00702159	0.000524642	-0.00471184	0.555273	-0.00608452	0.204191	-0.00516429	0.090249	-0.00525763	0.042356	-0.0025281	0.348866	-0.000574846	0.884883
NR3C1	cg27277339	-0.0079994	0.000155323	-0.00752669	0.336744	-0.00630372	0.076416	-0.00658476	0.025327	-0.00718072	0.0253776	-0.000492795	0.838759	0.000666816	0.872447
NR3C1	cg27295113	9.99e-05	0.95413	-0.00277288	0.750793	-0.00903994	0.0313251	-0.00385133	0.129582	0.00174848	0.479852	-0.00197691	0.389085	-0.00466293	0.169233
NR3C1	cg27320774	-0.00624144	0.00108865	-0.000396452	0.944277	-0.00302461	0.532674	-0.00414987	0.142887	-0.00520892	0.0388256	-0.00286988	0.248283	-0.000264443	0.943867
NR3C1	cg27327093	-0.00660691	0.000647171	0.00387013	0.569839	-0.00672957	0.170158	-0.0063278	0.0420134	-0.00284444	0.226465	-0.00413979	0.137229	-0.0033718	0.375506
NR3C1	cg27335571	-0.00299271	0.00105425	-0.00428851	0.20619	-0.00634265	0.0217504	-0.00449416	0.0028651	-0.00152154	0.18431	-0.00121562	0.377375	-0.00390327	0.0242821
NR3C1	cg27397830	0.00101662	0.582337	0.00170803	0.827636	-0.00367925	0.350201	-0.00149188	0.588814	0.00206267	0.379126	0.000360605	0.888514	-0.00515827	0.136871
NR3C1	cg27470213	-0.00601227	0.00757072	-0.0230342	0.0620374	-0.00633228	0.287558	-0.0101427	0.00652454	-0.00140234	0.584299	0.00176	0.622879	-0.00975482	0.0184286
NR3C1	cg27486585	0.00397002	0.113186	0.0105437	0.380601	0.00636219	0.353645	0.00157865	0.70642	0.000606111	0.85636	0.000193793	0.957242	-0.00145525	0.77048
NR3C1	cg27511678	-7.22e-05	0.972567	-0.0116222	0.2847	-0.00373132	0.510912	-0.00513519	0.106771	0.00201253	0.464384	0.00266149	0.390008	-0.0079578	0.0502094
NR3C1	cg27529346	0.00358685	0.204279	0.00101886	0.956738	1.41e-06	0.999859	0.00587852	0.22839	-0.00164233	0.642904	0.000836987	0.864231	0.00713485	0.197326
NR3C1	cg27537252	0.0171392	0.00334371	0.0100663	0.73761	0.0144348	0.320512	0.0263339	0.0125296	0.00580771	0.246165	0.00582302	0.517947	0.0183352	0.0762465
NR3C1	cg27540367	-0.00326893	0.0150437	-0.00276643	0.613522	-0.00526796	0.139464	-0.0052594	0.0193567	-0.000723466	0.653622	-0.00241611	0.217726	-0.00468871	0.0704829
NR3C1	cg27552857	-0.00406137	0.0379348	-0.0051442	0.653814	-0.00280594	0.584751	-0.00290216	0.357897	-0.00250012	0.246763	-0.000676283	0.827557	-0.00289932	0.449592
NR3C1	cg27580567	-0.00809518	0.00459575	0.0100703	0.530112	-0.00794347	0.242654	-0.00633665	0.167266	-0.00366349	0.319386	-0.00671816	0.110148	-0.00430722	0.445299
NR3C1	cg27612129	-0.00513045	0.00435994	-0.00842326	0.215188	0.00197679	0.622521	-0.00516315	0.0628547	-0.00556089	0.0241775	0.00347369	0.101258	0.000754625	0.823231
NR3C1	cg27662789	-0.000998279	0.781306	0.0463576	0.0601339	0.00131988	0.91092	-0.00486535	0.470603	0.000302381	0.941105	-0.00817276	0.249641	-0.00878586	0.213259
NR5A1	cg00078782	-0.0017736	0.518675	0.01266	0.347417	-0.00314807	0.710173	-0.00157838	0.723041	-0.00268357	0.379202	-0.000582958	0.89687	0.000890823	0.871773
NR5A1	cg00218406	-0.00180043	0.729896	0.0188205	0.527764	0.00941702	0.382924	-0.000486534	0.952229	-0.00296364	0.607217	-0.00258956	0.72145	0.00109914	0.90994
NR5A1	cg00243880	-0.00372207	0.200238	0.0181145	0.204489	-0.00547877	0.512192	-0.00447253	0.332215	-0.003249	0.3127	0.00139202	0.766926	-0.0026565	0.645782
NR5A1	cg00257455	-0.000520947	0.573395	0.00755931	0.0590668	0.00196058	0.494793	-0.000862415	0.573467	-5.31e-05	0.960381	-0.00115766	0.448994	-0.000705499	0.697586
NR5A1	cg00272009	1.18e-06	0.999768	-0.0147412	0.470231	0.00313551	0.814359	-0.00403644	0.58732	0.00531179	0.15901	-0.00201127	0.789868	-0.0115332	0.132779
NR5A1	cg00287009	0.00157536	0.514959	0.00382248	0.700977	0.00619147	0.441959	-0.000252505	0.954297	0.00326436	0.223075	-0.00265977	0.552706	-0.0037852	0.432486
NR5A1	cg00290355	-0.00294895	0.187224	-0.0248585	0.0865457	-0.0039235	0.475052	-0.00111394	0.764124	-0.00362461	0.19386	0.00659845	0.052559	0.00320126	0.476118
NR5A1	cg00290637	-0.0017593	0.485267	0.0138079	0.222859	-0.00349722	0.630993	-0.00242607	0.539218	-0.00157901	0.565994	0.000353253	0.928513	-0.00164622	0.743524
NR5A1	cg00320269	-0.0030441	0.301757	-0.00584436	0.596361	-0.00465283	0.615073	-0.00389678	0.425525	-0.00344702	0.2776	0.00449991	0.353361	-0.000756919	0.897654
NR5A1	cg00340855	-0.0021959	0.547295	-0.00121669	0.956592	0.00591803	0.597558	0.000313309	0.961697	-0.00200189	0.626768	0.00173355	0.781089	0.000410294	0.954891
NR5A1	cg00347584	-0.00236187	0.229832	-0.02127	0.0764635	-0.00702902	0.175668	-0.00209704	0.517347	-0.00399593	0.101362	0.00125264	0.700924	0.00374147	0.342267
NR5A1	cg00358010	-0.00206304	0.338431	0.0112113	0.269057	-0.00480826	0.447024	-0.0023434	0.497269	-0.000973786	0.703478	-0.00114831	0.746741	-0.00293608	0.497485
NR5A1	cg00432233	0.000260275	0.90834	0.00128589	0.701217	-8.17e-06	0.996779	-0.00302002	0.458034	0.00113138	0.617219	0.000396402	0.732223	-0.00268463	0.550674
NR5A1	cg00458211	-0.000816434	0.683575	-0.0170145	0.149968	-0.00340616	0.69055	-0.0015605	0.692806	-7.15e-06	0.996467	0.0033213	0.502436	-0.00261568	0.502997
NR5A1	cg00480970	-0.00159764	0.51999	-0.0203661	0.197494	-0.0105376	0.0639587	0.000322483	0.937797	-0.00121385	0.657362	-0.00203946	0.603311	0.000652715	0.88811
NR5A1	cg00481272	0.000391939	0.808185	-0.00835179	0.291118	0.00431098	0.250038	0.00322246	0.181889	-0.0012155	0.51856	0.00303786	0.17302	0.00375428	0.23845
NR5A1	cg00504445	-0.00327273	0.250053	0.00478436	0.806387	-0.00426515	0.612441	-0.00184513	0.710915	-0.00495277	0.119055	0.0037163	0.496477	0.00629467	0.270539
NR5A1	cg00508575	0.0020047	0.32703	-0.0204297	0.12465	-0.00329616	0.629994	0.00305508	0.360718	0.00137832	0.600746	0.00468599	0.246824	0.0024157	0.555392
NR5A1	cg00533183	0.00159274	0.591968	-0.0212001	0.418708	0.00382568	0.619219	0.000716513	0.887589	0.00203139	0.569605	0.0029025	0.570118	-0.00213649	0.719393
NR5A1	cg00539491	0.0011561	0.60096	-0.0162394	0.225259	-0.00245446	0.624649	0.00267662	0.442536	-0.000729552	0.801195	0.00104684	0.751737	0.00409632	0.357981
NR5A1	cg00569896	-0.00034362	0.904109	-0.0299466	0.0745204	0.0071044	0.37611	0.00259839	0.579344	-0.00282908	0.395794	0.00953677	0.0448095	0.00746184	0.184078
NR5A1	cg00570504	-0.00234395	0.403115	-0.0105214	0.491809	0.0141729	0.113975	0.00235567	0.578178	-0.00465338	0.178907	0.0077652	0.107518	0.00419112	0.440551
NR5A1	cg00598235	-0.000335122	0.883176	-0.00797043	0.638038	0.00705063	0.342339	0.00263174	0.525486	-0.00197679	0.358856	0.00032558	0.940856	0.00358398	0.405014
NR5A1	cg00622957	-0.00387466	0.206956	-0.00466274	0.672317	0.00181237	0.82101	-0.00347552	0.450427	-0.00480509	0.156927	0.0056863	0.186177	0.000270213	0.964648
NR5A1	cg00633969	-0.000389686	0.513288	0.00163642	0.704028	-0.00127727	0.57562	-0.000221659	0.843974	-0.000364441	0.546366	-0.00067242	0.618128	-0.000218285	0.854261
NR5A1	cg00647820	-0.00384587	0.338491	-0.0260344	0.260091	-0.00888879	0.550475	-0.00449042	0.534136	-0.00391137	0.356509	-0.00260979	0.733011	0.00104292	0.893741
NR5A1	cg00674311	-0.00130513	0.627819	0.00105825	0.92879	-0.000754824	0.928924	-0.000805956	0.850101	-0.00193446	0.516434	0.00373932	0.392032	0.000599394	0.911808
NR5A1	cg00676801	0.00188459	0.514322	0.0119544	0.563919	0.00820809	0.399268	0.000782502	0.884648	0.00270518	0.361637	0.00108265	0.848374	-0.0024836	0.66326
NR5A1	cg00679477	-0.00312352	0.366369	0.0211089	0.348615	-0.0136964	0.231959	-0.00328143	0.572094	-0.00384003	0.32803	-0.00522425	0.420141	0.0040847	0.550261
NR5A1	cg00736299	-0.00118381	0.76926	0.0211845	0.217007	-0.00635131	0.575252	-0.000843643	0.892662	-0.00266439	0.579516	0.00561007	0.387284	0.000529111	0.947937
NR5A1	cg00790756	-0.00520633	0.178252	0.0105729	0.709623	-0.000910989	0.933213	-0.00141983	0.838551	-0.00775855	0.0267337	0.0135514	0.0724708	0.00329168	0.666383
NR5A1	cg00791181	-0.00329052	0.31306	0.00174868	0.931537	-0.010987	0.232996	-0.000699335	0.893308	-0.00685453	0.0916554	0.000585878	0.909521	0.00812787	0.217373
NR5A1	cg00855901	-0.00189022	0.450458	0.00584031	0.345656	0.000885944	0.843282	-0.000397167	0.910135	-0.00430242	0.135998	-0.000325519	0.899867	0.00485134	0.292417
NR5A1	cg00869668	-0.00165785	0.646831	0.00253022	0.857647	-0.00332169	0.710512	-0.00135963	0.798463	-0.00320931	0.445125	0.00608807	0.239339	0.000201847	0.977373
NR5A1	cg00893008	-0.0012473	0.699896	-0.00330384	0.788257	-0.00254649	0.796298	-0.00129943	0.807113	-0.00113036	0.747703	0.00302276	0.561841	-0.00228214	0.723448
NR5A1	cg00959259	-0.0096822	0.261481	-0.0125143	0.809727	0.0221409	0.175317	-0.0142671	0.330976	-0.00629082	0.157615	0.0164594	0.184362	-0.0154813	0.281487
NR5A1	cg00960240	0.00167907	0.408149	0.00171045	0.821379	0.00977514	0.1395	0.00313031	0.340697	0.000890272	0.705081	0.000946103	0.773213	0.000770358	0.849561
NR5A1	cg00974864	-0.0025554	0.303233	0.00768885	0.487976	-0.0058649	0.468549	-0.00330282	0.398568	-0.00187111	0.503723	-0.000301383	0.941995	-0.00241477	0.627974
NR5A1	cg00992745	-0.0056521	0.117485	0.00109245	0.938476	-0.00833276	0.428339	-0.00824289	0.164018	-0.00444974	0.259221	0.00534865	0.353296	-0.0041763	0.563378
NR5A1	cg01028142	0.000513887	0.933219	-0.0208792	0.561797	0.0230671	0.34888	0.00470026	0.704515	-0.00182593	0.283673	0.0116552	0.39788	-0.00123577	0.913046
NR5A1	cg01059398	-0.00382198	0.234926	0.00942706	0.647263	-0.00213254	0.828244	-0.00503366	0.362699	-0.00218964	0.574522	0.0029502	0.604244	-0.00403517	0.524143
NR5A1	cg01079652	0.00127676	0.829052	0.0490297	0.213095	0.0132112	0.647017	0.00976198	0.445071	-0.00203396	0.296865	-0.00868035	0.568411	0.0040703	0.720861
NR5A1	cg01082299	0.00218286	0.602945	-0.00435388	0.91126	0.0201707	0.0761237	0.007938	0.308049	0.000314296	0.934946	-0.00683941	0.398437	0.00446802	0.579823
NR5A1	cg01095328	0.000940697	0.732404	-0.00822057	0.724125	0.00921589	0.257484	0.0019139	0.681902	2.46e-05	0.994034	0.00424768	0.408065	0.000365972	0.947104
NR5A1	cg01108653	-0.002123	0.298173	0.0186495	0.150561	-0.00193311	0.772244	-0.00132417	0.69813	-0.00201026	0.373329	-0.000426371	0.910159	-0.000867133	0.831294
NR5A1	cg01138448	0.00425841	0.159844	-0.0124981	0.40313	0.00916766	0.39729	0.00465963	0.385562	0.0042034	0.246644	-0.00179555	0.759213	1.44e-05	0.998106
NR5A1	cg01190666	-5.09e-05	0.988197	0.0122	0.577366	0.00348288	0.738932	0.00216071	0.720371	-0.000707323	0.749649	0.000910832	0.887226	0.000263486	0.965159
NR5A1	cg01218053	0.000598057	0.490795	0.00584037	0.181125	0.00049661	0.820052	0.000801484	0.539034	0.00142174	0.193448	-0.000984461	0.479555	-0.00116532	0.478805
NR5A1	cg01237738	0.000281571	0.865578	0.00442659	0.299661	0.0030266	0.381308	0.00158646	0.543575	-0.00218709	0.295376	0.00206195	0.30931	0.00458834	0.164209
NR5A1	cg01250398	-0.0057126	0.164542	-0.030376	0.113592	-0.00743408	0.572339	-0.00803219	0.232698	-0.00654884	0.157515	0.0106725	0.111438	-0.00213201	0.795534
NR5A1	cg01262564	-0.000553383	0.765414	0.000820448	0.941417	-0.00499615	0.370767	-0.00253028	0.410031	0.00107017	0.610244	-0.00452078	0.204263	-0.00171779	0.634703
NR5A1	cg01264131	-0.00294646	0.347589	-0.00967576	0.477741	0.00536072	0.664915	-0.00491597	0.43972	-0.000172347	0.948559	0.000936389	0.897852	-0.00747028	0.229791
NR5A1	cg01280180	-0.00227818	0.275406	-0.0165608	0.254888	-0.00670074	0.314621	-0.00144962	0.680855	-0.00289013	0.246377	-0.00120484	0.754803	0.0026487	0.524938
NR5A1	cg01309328	2.97e-05	0.993296	-0.0176193	0.559741	0.0153616	0.0902877	0.00230198	0.704515	-0.000890143	0.813687	0.007842	0.181226	0.000677005	0.920388
NR5A1	cg01329005	-0.000595265	0.554716	0.00334106	0.515582	0.00216057	0.1163	0.000265951	0.815082	-0.00153283	0.304325	-5.34e-05	0.958388	0.00170721	0.387611
NR5A1	cg01355282	0.00256287	0.351753	-0.00260846	0.684268	0.000889683	0.849893	0.00262621	0.461308	0.00283715	0.445681	0.000947689	0.725965	-0.0011195	0.83165
NR5A1	cg01372572	0.000116201	0.949248	0.00173759	0.805483	-0.00431151	0.402446	-0.000448404	0.878824	0.00113686	0.593586	-0.0023384	0.450269	-0.000110441	0.974672
NR5A1	cg01404893	-0.00423788	0.0787417	0.00965674	0.359123	-0.00363428	0.595142	-0.00515737	0.185626	-0.00351857	0.194588	0.0020625	0.587564	-0.00228055	0.634054
NR5A1	cg01458054	-0.00136648	0.588624	-0.00291447	0.801254	-0.0103081	0.214799	-0.00112524	0.785341	-0.000739427	0.803582	-0.00315246	0.460427	4.81e-05	0.992154
NR5A1	cg01463146	-0.00245532	0.355739	0.00613459	0.725908	0.00126757	0.862757	-0.00144369	0.7558	-0.00437981	0.0956005	0.00613398	0.18584	0.00159893	0.764119
NR5A1	cg01517384	-0.00201102	0.65593	0.0420791	0.292741	0.00545953	0.645602	-0.000550605	0.942915	-0.00126086	0.823273	-0.00776675	0.351143	-0.0011579	0.896902
NR5A1	cg01526089	-0.00256431	0.264112	0.00136661	0.883382	-0.00163088	0.779918	-0.00270474	0.464672	-0.00217528	0.37353	0.00572866	0.11384	-0.00229594	0.615911
NR5A1	cg01543150	-0.00249799	0.210277	0.00479785	0.628044	-0.000501215	0.917323	-0.000528946	0.874884	-0.00333454	0.179724	-0.00493044	0.123284	0.00151241	0.706126
NR5A1	cg01543184	0.00024874	0.938365	0.00726258	0.551177	-0.00908389	0.32363	-0.00233017	0.652571	0.00159121	0.626023	0.00326623	0.522485	-0.00512174	0.417184
NR5A1	cg01553433	-0.00192542	0.459918	-0.00726017	0.610039	0.00532405	0.322234	-0.00413157	0.338708	0.000607718	0.794332	0.0039766	0.299124	-0.00716269	0.126369
NR5A1	cg01711077	0.00171558	0.386561	-0.0088317	0.489437	-0.00379921	0.539206	-0.00142161	0.662049	0.0043026	0.0518488	-0.0017897	0.633929	-0.00433002	0.257805
NR5A1	cg01721555	-0.00110934	0.41034	0.0103684	0.325229	0.000585687	0.909531	0.000271516	0.917247	-0.00172269	0.183007	-0.00137192	0.638712	0.00149376	0.57858
NR5A1	cg01863731	6.85e-05	0.973206	-0.0104232	0.388946	-0.00537938	0.415694	-0.000218382	0.947486	0.000716312	0.781006	0.00159125	0.653558	0.000574183	0.888622
NR5A1	cg01880551	-0.00265676	0.342834	0.00266384	0.674599	-0.00351611	0.691853	-0.00326804	0.480288	-0.00279744	0.341977	0.00259728	0.554497	-0.000740081	0.895541
NR5A1	cg01886988	0.000830003	0.754271	0.0178522	0.2806	0.0108053	0.21741	0.00340474	0.503238	0.000994235	0.683365	-0.00174517	0.723292	-0.00174614	0.739115
NR5A1	cg01900480	-0.000793756	0.682497	-0.00200732	0.899011	0.0028716	0.62493	0.000265292	0.937138	-0.00170791	0.455412	0.0030328	0.402193	0.00254173	0.512918
NR5A1	cg01907945	-0.00161667	0.588484	-0.0226934	0.346622	-0.00169936	0.828427	-0.00363108	0.460029	0.00156305	0.681878	0.00516152	0.344276	-0.00558903	0.35123
NR5A1	cg01922918	-0.00222018	0.376347	0.00956802	0.275163	0.00084757	0.906087	-0.00209101	0.589892	-0.00280014	0.328638	0.00177867	0.632863	-0.000221889	0.964743
NR5A1	cg01948202	0.00260417	0.552231	-0.00384901	0.846705	0.00379183	0.602934	-0.000712529	0.905917	0.00669053	0.192829	-1.11e-05	0.998201	-0.00849426	0.28189
NR5A1	cg01964337	-0.00340638	0.251009	-0.00619018	0.806187	-0.00471698	0.506183	0.000411983	0.927954	-0.00819235	0.0258169	-0.00135333	0.785562	0.0107872	0.0650032
NR5A1	cg01967861	-0.000304513	0.864044	-0.0100646	0.344108	-0.00122579	0.812708	-0.00115976	0.692935	0.000868435	0.637968	-0.0015419	0.595534	-0.00158964	0.642376
NR5A1	cg01971407	-0.00484168	0.201562	0.00831932	0.697178	0.00165226	0.877355	-0.00576703	0.406359	-0.00309215	0.379467	-0.00383704	0.556462	-0.00594424	0.408337
NR5A1	cg02003183	0.00198893	0.478389	-0.0614587	0.00500932	0.00966388	0.27381	0.00329427	0.520085	0.000781096	0.801725	0.00827353	0.141171	0.00271844	0.624932
NR5A1	cg02039987	-0.00292974	0.400161	-0.00903371	0.689345	0.00421236	0.648102	0.00324928	0.563323	-0.00555856	0.204533	0.00853969	0.155885	0.00757856	0.267918
NR5A1	cg02042026	-0.00429782	0.0661912	-0.0307766	0.0236431	-0.0110691	0.067047	-0.00539602	0.154863	-0.00265526	0.363811	-0.00146614	0.704291	-0.001408	0.761818
NR5A1	cg02057211	-0.0060203	0.116467	-0.036444	0.114882	-0.0170687	0.0726907	-0.00605211	0.313492	-0.00742331	0.115108	0.00425452	0.482522	0.00639824	0.40345
NR5A1	cg02112168	-0.00362056	0.27186	-0.00607527	0.781575	-0.00644226	0.456542	-0.00139126	0.807569	-0.0074007	0.0348225	0.00189415	0.71271	0.00913378	0.16797
NR5A1	cg02138684	-0.000422001	0.809404	0.00541197	0.516029	0.00235229	0.616248	-0.0021288	0.480032	0.00080779	0.707276	0.00238874	0.353275	-0.00370607	0.289073
NR5A1	cg02142005	-0.000283914	0.86566	-0.0216705	0.0841268	-0.00377122	0.312481	-0.00050845	0.840709	-0.000113681	0.960191	0.00329946	0.199464	0.000825319	0.806234
NR5A1	cg02187259	-0.00227814	0.522493	-0.0225926	0.270243	-0.0102333	0.326698	-0.00163069	0.794786	-0.00371588	0.371361	0.00499173	0.404015	0.00333008	0.644147
NR5A1	cg02215171	0.000686641	0.813931	-0.00436373	0.746794	0.0073512	0.377745	9.31e-05	0.984806	0.00232014	0.415757	0.00292608	0.539521	-0.00525087	0.344084
NR5A1	cg02226192	-0.0004677	0.843174	0.00569714	0.563565	-0.00173038	0.786266	-0.000784674	0.828191	-0.00149829	0.57637	0.00188327	0.593339	-0.000216765	0.963474
NR5A1	cg02247863	-0.00234752	0.270689	-0.0279762	0.130546	0.00132533	0.852384	-0.00199947	0.600513	-0.00211474	0.30473	0.00474837	0.294261	-0.00124871	0.757267
NR5A1	cg02264895	-0.000179371	0.917774	0.00637017	0.514495	0.00163331	0.741151	0.00183826	0.522905	-0.000939346	0.656379	0.00260823	0.385551	0.00344642	0.316423
NR5A1	cg02314339	-0.00328126	0.256467	-0.0146498	0.375677	-0.00136927	0.904975	-0.00309144	0.521199	-0.00334874	0.274619	0.00124281	0.831584	-0.00187364	0.739768
NR5A1	cg02378194	0.00332103	0.331232	-0.0385671	0.0819729	-0.00509512	0.611317	0.00494112	0.391118	0.000455414	0.91251	0.00754404	0.185795	0.0071029	0.303234
NR5A1	cg02402539	-0.000696869	0.676246	-0.00886358	0.297694	-0.00274398	0.473055	0.00064084	0.820479	-0.000824817	0.676409	-3.75e-05	0.988154	0.00135597	0.677185
NR5A1	cg02408464	0.000536698	0.884777	-0.0292382	0.396961	0.00852074	0.420533	0.00905179	0.163222	-0.00602275	0.138079	0.011923	0.0739275	0.0147666	0.0399503
NR5A1	cg02423716	-0.00770593	0.0323821	0.00316512	0.88386	-0.0011084	0.89177	-0.00658216	0.264791	-0.00723101	0.0956959	-0.000637594	0.906183	-0.00174155	0.808005
NR5A1	cg02446225	-0.000945107	0.54534	-0.00751994	0.460211	-0.00405306	0.41025	-0.000696411	0.79526	-0.000584688	0.750402	-0.0024082	0.393501	0.000260596	0.933307
NR5A1	cg02584257	-0.00376275	0.154857	-0.0128312	0.299578	-0.00457463	0.556837	-0.00449797	0.281021	-0.00300205	0.315676	0.00561311	0.186381	-0.00287419	0.587678
NR5A1	cg02596819	-0.00260449	0.22244	-0.0141573	0.300692	-0.00555694	0.416196	-0.00305809	0.39929	-0.000693534	0.756436	-0.00186001	0.650698	-0.00190192	0.653834
NR5A1	cg02608002	-0.00185993	0.326752	0.00553573	0.610465	0.00171865	0.670202	-0.00255857	0.40038	-0.000832888	0.685507	0.00056373	0.831716	-0.0031112	0.379867
NR5A1	cg02622254	-0.00436794	0.0914247	0.00793322	0.628477	-0.00747242	0.301643	-0.00378312	0.390344	-0.00376796	0.19066	-0.000705175	0.865001	-0.00128955	0.804223
NR5A1	cg02724490	-0.00117522	0.53908	-0.00788518	0.449794	-0.00566927	0.292062	-0.00250997	0.439022	0.000661527	0.773586	-0.00257884	0.433385	-0.00230842	0.539394
NR5A1	cg02765596	-0.00100468	0.732565	0.0145905	0.197505	-0.00588181	0.491659	-0.00101468	0.835039	-0.00133497	0.676754	0.00130117	0.774518	-0.000173807	0.9765
NR5A1	cg02766909	-0.00235365	0.361263	0.0154789	0.0839563	-0.00708129	0.316201	-0.00381508	0.350017	-0.00245236	0.382252	-0.00044089	0.905652	-0.00161651	0.755559
NR5A1	cg02773549	0.0036576	0.0570041	-0.0141659	0.0923288	0.00695009	0.222401	0.00207865	0.464698	0.00492512	0.0431688	0.00586902	0.0627187	-0.00177136	0.639898
NR5A1	cg02781708	-0.000895453	0.665708	0.0119766	0.318264	-0.000439602	0.944496	-0.00249408	0.456063	0.00133922	0.598512	-0.00327394	0.359407	-0.00514161	0.204048
NR5A1	cg02835406	-0.000775588	0.790034	-0.0369834	0.102915	-0.00475206	0.560659	-0.000960877	0.854719	0.00172734	0.601787	0.00690886	0.170241	-0.00356266	0.541243
NR5A1	cg02869235	-0.00177808	0.60651	-0.00687333	0.809985	-0.0110294	0.266491	-0.00171136	0.780979	-0.00487917	0.183134	-0.00536833	0.43697	0.00661095	0.330911
NR5A1	cg02927682	-0.00221483	0.589611	-0.00503253	0.725728	-0.00142991	0.893602	-0.00106745	0.868743	-0.00391266	0.376033	0.00795558	0.178275	0.000717575	0.930015
NR5A1	cg02938032	-0.00451488	0.0936645	-0.0691059	0.0118719	-0.00277889	0.661462	0.000949723	0.838905	-0.00985512	0.00119345	0.0121699	0.0100534	0.0121303	0.0231612
NR5A1	cg02965712	-0.00155397	0.435631	0.000513621	0.971268	0.00143941	0.803999	0.000927622	0.784911	-0.00264525	0.284165	0.00174439	0.637328	0.00339139	0.39317
NR5A1	cg02988397	0.00371489	0.228903	-0.013249	0.402838	0.0157237	0.0997767	0.00363696	0.491779	0.00541612	0.141264	0.00203857	0.702539	-0.0045137	0.464567
NR5A1	cg03026982	-0.00484471	0.0897512	-0.000169841	0.988577	-0.00502121	0.627205	-0.00642649	0.224374	-0.000830371	0.767642	-0.00168981	0.75753	-0.00856666	0.123492
NR5A1	cg03035167	-0.00153129	0.54803	-0.0103512	0.439799	-0.0114697	0.141292	-0.00362983	0.404276	0.000954871	0.73295	-0.00369038	0.401018	-0.00251789	0.60989
NR5A1	cg03038262	8.45e-05	0.987454	0.00102852	0.980001	0.0225694	0.147288	0.00111821	0.913027	0.00208413	0.530631	0.0070095	0.492619	-0.00908681	0.361734
NR5A1	cg03063413	0.000640601	0.800033	-0.00266468	0.851199	-0.00175688	0.823584	-0.0013091	0.753594	0.00180297	0.561296	0.00238744	0.555771	-0.000700175	0.889556
NR5A1	cg03095503	-0.00495648	0.134614	-0.00526502	0.729682	-0.00236295	0.801378	-0.00440442	0.363814	-0.00668001	0.098898	0.00144574	0.766731	0.00287672	0.654118
NR5A1	cg03110996	-0.00247029	0.35657	0.0249738	0.202858	0.007463	0.414338	-0.00230106	0.619397	-0.00180269	0.57184	-0.000301291	0.954311	-0.00133941	0.800961
NR5A1	cg03131556	0.000161884	0.941276	0.0125417	0.450942	-0.000720542	0.913329	0.00161016	0.678467	-0.00125908	0.542962	0.00264039	0.526822	0.00155482	0.722794
NR5A1	cg03135704	-0.000811472	0.393654	0.00259204	0.651476	0.00224095	0.27232	-0.00173025	0.248067	0.000517806	0.650928	-1.9e-05	0.98894	-0.00337721	0.0723082
NR5A1	cg03149958	0.00175682	0.47944	-0.00311041	0.822988	0.00430637	0.63204	0.000885937	0.852918	0.00361081	0.156914	0.000965546	0.849818	-0.00316587	0.521692
NR5A1	cg03183354	-0.00232037	0.336646	-0.0177823	0.174878	0.000232644	0.965561	0.00297078	0.511764	-0.00482879	0.0527984	0.00571443	0.0785538	0.00750418	0.123147
NR5A1	cg03209720	-0.00265267	0.288294	0.00220879	0.777599	-0.0052062	0.494757	-0.00408354	0.3254	-0.00122767	0.646873	0.00136031	0.729736	-0.0036129	0.469195
NR5A1	cg03227037	0.000378625	0.874496	-0.0018091	0.873602	-0.000245881	0.972043	0.00158454	0.673347	-0.000906507	0.747763	0.000840638	0.83549	0.00302523	0.508477
NR5A1	cg03237401	-0.00478751	0.110944	-0.00806906	0.731436	-0.00927852	0.286718	0.000359328	0.946825	-0.00845459	0.0169557	0.00640516	0.282276	0.00957509	0.112055
NR5A1	cg03258567	-0.00175676	0.645786	0.0191575	0.524229	-0.00885786	0.454824	-0.00635815	0.308342	0.0029024	0.511764	0.00289894	0.688562	-0.0119888	0.113656
NR5A1	cg03260458	-0.00612424	0.0118888	-0.0134424	0.343664	-0.00529914	0.344226	-0.00818617	0.0574265	-0.00400474	0.167245	-0.00217328	0.600296	-0.00515725	0.288829
NR5A1	cg03301498	-0.00353507	0.176312	0.011782	0.248516	-0.00535302	0.543107	-0.00387563	0.349306	-0.00313415	0.287771	7.56e-05	0.986468	-0.00222217	0.67187
NR5A1	cg03306641	-0.000180597	0.953856	0.0201744	0.25521	-0.00427493	0.725103	-0.00190128	0.742045	0.00174734	0.585137	-0.00468412	0.460081	-0.00528633	0.397324
NR5A1	cg03310874	0.00039814	0.905927	0.0011848	0.949461	-0.0034898	0.727569	-0.00308461	0.561196	0.000975379	0.79676	0.00244612	0.672374	-0.00427267	0.523047
NR5A1	cg03313180	-0.00198199	0.429339	0.0199981	0.119255	-0.00649777	0.402994	-0.00470297	0.254942	-0.000780906	0.771082	-0.00174223	0.678177	-0.00458445	0.36114
NR5A1	cg03315921	-0.00323747	0.281594	-0.00220362	0.88551	-0.0147738	0.0923748	0.0050575	0.314656	-0.00955825	0.00827255	-0.00699386	0.175885	0.016216	0.00658805
NR5A1	cg03318414	0.000276097	0.880858	-0.0082605	0.311298	0.00103187	0.843214	0.00186084	0.52597	-0.000844973	0.71848	0.00516506	0.0943477	0.00451173	0.224933
NR5A1	cg03331238	-0.00185472	0.523486	-0.00106719	0.922147	-0.00618753	0.470839	-0.00265725	0.569449	-0.00268859	0.402111	0.00337721	0.44167	-9.86e-05	0.986542
NR5A1	cg03361738	-0.00289751	0.456866	0.0150976	0.536291	-0.00193524	0.875066	-0.00299885	0.63228	-0.00446812	0.297242	0.0071404	0.304697	5.03e-05	0.994787
NR5A1	cg03362418	-0.00079038	0.708313	0.0152168	0.120328	0.00133785	0.786827	-0.00226807	0.482864	0.00134825	0.597815	-0.00225065	0.417944	-0.00449752	0.265397
NR5A1	cg03386675	0.00231479	0.407304	0.000769287	0.951959	0.00211954	0.668421	-0.00263365	0.502771	0.00556317	0.0927438	-0.000885515	0.791651	-0.00812183	0.109024
NR5A1	cg03402112	-0.00371881	0.0427372	-0.0292513	0.0299213	-0.00609633	0.141073	0.000277849	0.919993	-0.00651322	0.00905626	0.00121648	0.668458	0.00717767	0.04862
NR5A1	cg03425812	0.00119069	0.883833	-0.0196353	0.693977	0.0314335	0.119643	-0.00304629	0.839615	0.00547167	0.433246	0.00620365	0.639875	-0.0113495	0.446289
NR5A1	cg03434660	-0.000344997	0.721053	-0.000760034	0.916134	-0.00303244	0.381766	-0.00146693	0.364831	0.000849885	0.458431	-0.00186722	0.319185	-0.00201489	0.284037
NR5A1	cg03515040	-0.00222443	0.364467	-0.0162223	0.236377	-0.000908655	0.8799	0.00377177	0.320156	-0.00647272	0.0377307	0.00364496	0.322982	0.0121374	0.0136853
NR5A1	cg03526142	0.00186794	0.563891	-0.000576003	0.95901	0.0121742	0.179044	-0.00354431	0.531248	0.00801029	0.0337969	0.00219682	0.643191	-0.0137701	0.0347567
NR5A1	cg03546163	-0.00586966	0.297107	0.0786415	0.0817389	0.0177981	0.276164	-0.00310861	0.76394	-0.00843894	0.0970534	-0.00270717	0.799786	0.00212521	0.841624
NR5A1	cg03584763	-0.000421421	0.869776	-0.0271041	0.0759719	0.0040006	0.617488	0.000560562	0.88768	-0.00131601	0.683363	0.00252482	0.573237	0.00359923	0.472728
NR5A1	cg03587597	-0.00164535	0.122999	0.00122525	0.802347	-0.00359828	0.524868	-0.00196999	0.382249	-0.00127422	0.100727	-0.00174767	0.539651	-0.00141384	0.506151
NR5A1	cg03607951	0.0030875	0.689594	-0.0060977	0.894961	0.0294002	0.0929176	0.0011987	0.925941	0.00446406	0.328309	0.0145634	0.209925	-0.0110597	0.393329
NR5A1	cg03610527	-0.000343432	0.898058	0.0116474	0.235194	-0.00424049	0.612198	-0.00143133	0.742728	-0.000528214	0.844326	-0.00111221	0.796709	-0.00119822	0.822078
NR5A1	cg03699074	-4.52e-05	0.981676	0.0115801	0.356213	-0.0008828	0.847182	-0.00580934	0.0852364	0.00524881	0.0276977	0.00428188	0.159675	-0.011997	0.00212897
NR5A1	cg03702171	-0.000952802	0.702942	-0.00250863	0.88191	-0.00215669	0.762404	-0.00114353	0.781891	0.000187283	0.945515	-0.00433424	0.313802	-0.00076612	0.875755
NR5A1	cg03732020	-0.00109086	0.611445	-0.0320206	0.007316	-0.00952503	0.225519	-0.00203353	0.582429	-0.00187791	0.44156	0.00121052	0.780441	0.00103006	0.810339
NR5A1	cg03753191	-0.000455556	0.827407	0.00535761	0.729643	0.00566437	0.274636	-0.00322427	0.404344	0.00212973	0.21426	0.00182034	0.597243	-0.00704069	0.0808774
NR5A1	cg03755158	-0.000638793	0.645249	-0.0205038	0.0427214	0.00234021	0.559432	-0.00117608	0.615831	-0.000314454	0.845401	0.0030498	0.204287	-0.00154087	0.566129
NR5A1	cg03763873	-0.00134619	0.61937	-0.00463759	0.134423	0.00498548	0.18768	-0.000753822	0.815737	-0.000141583	0.969491	0.00420107	0.0499269	-0.00258555	0.605988
NR5A1	cg03811829	0.000100954	0.978356	-0.0131892	0.52247	0.0035944	0.760073	0.00223817	0.739903	-0.00179601	0.614203	-0.00295842	0.654102	0.00382446	0.585139
NR5A1	cg03815962	-0.00572543	0.0737498	0.00268715	0.824976	-0.00737099	0.4219	-0.00604017	0.244932	-0.00595574	0.083568	0.00486218	0.333192	-0.00164876	0.797359
NR5A1	cg03848588	-0.00128969	0.389016	-0.00809596	0.498797	-0.00446593	0.557709	-0.0014433	0.643675	-0.00096428	0.347688	0.000708268	0.859194	-0.00120032	0.680028
NR5A1	cg03857571	-0.000138398	0.823145	-0.00159886	0.578654	0.000203223	0.858744	-0.000156334	0.864522	-0.000102209	0.898121	-0.000281147	0.725883	-0.00025851	0.828215
NR5A1	cg03879629	0.00213688	0.641475	0.0512125	0.0838204	0.00730664	0.59659	0.00629518	0.431233	0.00246944	0.616708	-0.00440828	0.60022	0.000615644	0.945387
NR5A1	cg03883939	0.000483372	0.832597	-0.0420783	0.00471831	-0.0017874	0.750215	0.00414684	0.255829	-0.00330785	0.258893	0.0029515	0.416368	0.00986567	0.0314076
NR5A1	cg03981685	-0.00146938	0.517693	-0.00169508	0.887681	-0.00145497	0.84295	0.00210188	0.583531	-0.00274538	0.317883	0.0020449	0.632066	0.00510883	0.261437
NR5A1	cg03999165	-0.000226281	0.896849	0.00686623	0.510641	-0.00580328	0.197655	-0.000292185	0.913868	-0.000422569	0.853856	-0.00356591	0.222073	0.000901201	0.798106
NR5A1	cg04181189	-0.000905323	0.55161	-0.0143614	0.125605	0.00201163	0.642085	-0.000783885	0.740813	-0.00174607	0.368727	0.0024588	0.345701	0.00299627	0.325157
NR5A1	cg04195852	-0.00489688	0.125484	-0.000716716	0.956562	-0.00892805	0.364913	-0.00714688	0.165324	-0.00310563	0.383639	0.00197913	0.694372	-0.00525733	0.410875
NR5A1	cg04200578	-0.000446213	0.817644	-0.0159168	0.0620273	-0.00868042	0.12672	-0.00109299	0.720778	-0.000868445	0.719437	0.000117907	0.971151	0.00203312	0.601816
NR5A1	cg04222728	-0.003971	0.180403	0.0206123	0.426727	-0.00214347	0.847284	-0.000101568	0.984969	-0.00458736	0.148025	0.00198409	0.76652	0.00145546	0.804941
NR5A1	cg04253214	-0.00503604	0.343488	0.00548306	0.904772	0.00874559	0.542304	-0.00891058	0.316315	-0.0022921	0.688875	0.00429934	0.655374	-0.00893525	0.392639
NR5A1	cg04268125	-0.00178431	0.784776	-0.0399772	0.550989	0.0235356	0.226865	-0.00654087	0.616746	0.00137595	0.765254	0.0130669	0.333894	-0.0108747	0.380614
NR5A1	cg04287259	-3.63e-06	0.998438	-0.00675981	0.498498	0.00117431	0.82825	0.000934311	0.766489	0.000398546	0.851406	-0.0042391	0.175304	0.000453856	0.901452
NR5A1	cg04315688	-0.00182785	0.41201	0.00258233	0.781428	-0.00154082	0.814101	-0.00191208	0.591864	-0.0016011	0.533052	0.000315975	0.924501	-0.000879732	0.844269
NR5A1	cg04316051	0.000757612	0.610429	-0.000812465	0.932292	-0.00114764	0.781044	0.000834697	0.711209	0.00206178	0.242457	-0.00192025	0.433601	-0.00154457	0.578696
NR5A1	cg04318494	-0.00166021	0.350497	-0.0141259	0.197611	-0.00391132	0.431483	-0.00085099	0.772417	-0.00279391	0.171273	0.000966182	0.729832	0.00428601	0.216954
NR5A1	cg04326337	0.00066679	0.741581	-0.0126166	0.232999	0.00462585	0.356527	0.00365735	0.244673	-0.00162918	0.54966	0.008068	0.0132322	0.00656485	0.104405
NR5A1	cg04415310	-0.00494342	0.148698	0.0198519	0.40454	-0.00494111	0.615951	0.000132529	0.981266	-0.011198	0.00325567	-0.00284217	0.634496	0.0148814	0.0243786
NR5A1	cg04436907	-0.000322749	0.826468	-0.00340071	0.675795	0.0067798	0.0681715	-0.000914786	0.686892	0.000963999	0.61825	0.00330479	0.123085	-0.00299417	0.307821
NR5A1	cg04453669	-0.00137431	0.605812	0.00926049	0.349784	-0.00257817	0.733768	-0.00232852	0.595506	-0.000545398	0.848501	0.00390378	0.360673	-0.00224759	0.67254
NR5A1	cg04582010	-0.00275617	0.547693	0.0216528	0.530545	0.015669	0.230021	-0.000121148	0.988614	-0.00268059	0.536414	0.00612902	0.458139	-0.0010328	0.907541
NR5A1	cg04590344	-0.00212223	0.535151	-0.00432535	0.738708	-0.000503583	0.964533	-0.00311483	0.592969	-0.0026238	0.457294	0.00528125	0.366052	-0.000815016	0.905132
NR5A1	cg04605308	-0.00420204	0.0511954	0.00797762	0.33288	-0.00470132	0.452108	-0.00486826	0.15719	-0.0033161	0.18242	0.00103113	0.763787	-0.00226501	0.59838
NR5A1	cg04663080	0.000897007	0.711663	-0.0206343	0.188147	-0.00118845	0.863947	0.000934088	0.808078	0.00187555	0.535998	-0.00067808	0.873674	-0.000855084	0.85814
NR5A1	cg04683763	-0.00206371	0.350961	0.0110965	0.288575	-0.000726692	0.909835	-0.00244384	0.508151	-0.00192561	0.441835	0.00121303	0.73663	-0.00168382	0.705568
NR5A1	cg04708790	1.48e-05	0.990127	0.0142267	0.0415345	-0.00453658	0.134078	-0.000738031	0.675492	0.000909496	0.552302	-0.00174947	0.341887	-0.00107314	0.633779
NR5A1	cg04752731	-0.000674373	0.750346	0.00884085	0.582079	-0.0058395	0.370922	-0.00215763	0.558554	0.00167362	0.48613	-0.0020764	0.588066	-0.00307722	0.459514
NR5A1	cg04757806	-0.00122591	0.518109	-0.018613	0.12848	-0.000529855	0.90976	-0.00384083	0.235061	0.000547288	0.758666	0.00880145	0.00882917	-0.00548394	0.145146
NR5A1	cg04788999	-0.00181037	0.689285	-0.0268281	0.393854	0.00907853	0.477125	0.00149143	0.843378	-0.00529315	0.234403	0.0025379	0.754847	0.00519191	0.52694
NR5A1	cg04799410	-0.00413156	0.335079	-0.0219678	0.398187	0.000677224	0.959072	-0.00901284	0.199732	7.65e-05	0.988587	0.0133327	0.0815257	-0.0110259	0.198948
NR5A1	cg04816140	0.000222038	0.941214	-0.0296558	0.0130955	-0.00128177	0.818911	-0.00288768	0.470545	0.00198929	0.619983	0.0106254	0.00406983	-0.00536439	0.365488
NR5A1	cg04831656	-0.00204108	0.477025	-0.00494596	0.841464	0.00337813	0.703849	0.00295852	0.542248	-0.00449609	0.172927	0.00474678	0.374604	0.00796936	0.161194
NR5A1	cg04858164	-0.00365633	0.397381	-0.0197041	0.248786	-0.0141511	0.246286	-0.00465726	0.503463	-0.00516956	0.22836	0.00589412	0.355938	0.000744153	0.931399
NR5A1	cg04880620	-0.000231538	0.928849	-0.00073076	0.972222	0.00499061	0.50224	-0.00102575	0.830187	0.00173972	0.394015	-0.0025712	0.57192	-0.00628596	0.193778
NR5A1	cg04926108	-0.00257166	0.412063	0.0149421	0.141659	-0.0144387	0.12665	-0.00802836	0.105127	0.000444517	0.8989	-0.00131786	0.787184	-0.00814841	0.194291
NR5A1	cg04927537	-0.00232032	0.646512	-0.0654911	0.0621015	0.00751352	0.604577	-0.00582564	0.529176	0.000876021	0.855802	0.0139762	0.121715	-0.0116765	0.223731
NR5A1	cg04986899	-0.000773223	0.630485	-0.000498984	0.969208	0.00170672	0.697724	0.00103085	0.708125	-0.00196672	0.251758	0.00156873	0.568014	0.00482972	0.125123
NR5A1	cg04987734	0.0011189	0.689163	-0.0249886	0.0762372	0.0035981	0.612384	0.00507256	0.225425	-0.000562576	0.86961	-0.000568193	0.896941	0.00533762	0.322092
NR5A1	cg05009902	-0.000290201	0.90497	-0.00829338	0.552421	-0.00151427	0.834572	-0.000996513	0.807644	1.89e-05	0.994772	0.00153955	0.710174	-0.000123114	0.97955
NR5A1	cg05059480	-0.00365927	0.163029	-0.00817498	0.523486	-0.0048359	0.390558	-0.00703305	0.0870497	-0.00091263	0.758465	0.00642075	0.0894111	-0.007537	0.15003
NR5A1	cg05186879	-0.00277425	0.224523	-0.0121338	0.297121	0.000195865	0.974793	-0.00716376	0.063698	0.00255725	0.343632	0.00473915	0.182578	-0.0112372	0.0121256
NR5A1	cg05229803	-0.00284983	0.163609	-0.00336164	0.749536	-0.00414767	0.324536	-0.00449153	0.177815	-0.00215315	0.35127	0.00373557	0.192134	-0.00380814	0.349138
NR5A1	cg05257202	-0.00161962	0.54193	-0.000395726	0.979384	0.000879532	0.895577	0.00147649	0.71213	-0.000940365	0.747464	-0.0027436	0.514801	0.00226383	0.656299
NR5A1	cg05296619	-0.00207188	0.408891	0.0145753	0.26499	-0.00339941	0.654632	-0.00232321	0.572071	-0.00222156	0.420377	0.00277901	0.520721	-0.0013128	0.794763
NR5A1	cg05309505	0.000287914	0.442436	-0.00449673	0.0961604	0.0012727	0.318159	0.000514959	0.460459	-4.82e-05	0.881032	0.000760075	0.364443	0.000536283	0.46267
NR5A1	cg05345476	-0.00234374	0.21204	-0.00437239	0.798336	-0.00662822	0.307547	6.71e-05	0.984723	-0.00264513	0.152876	0.00190274	0.653337	0.000263338	0.943196
NR5A1	cg05381960	-0.000560755	0.833236	-0.0135949	0.365604	0.00275247	0.708404	0.000452043	0.918594	-0.000449597	0.889913	0.00404491	0.315145	0.00150697	0.776257
NR5A1	cg05432003	-0.000963577	0.755274	0.0203261	0.162805	0.00901824	0.364493	0.00396604	0.477869	-0.00377344	0.258567	0.00202116	0.708305	0.00505131	0.413857
NR5A1	cg05439368	0.00187417	0.502252	-0.0122908	0.581646	0.00808788	0.201429	0.00344196	0.486917	0.00158803	0.612638	-0.00348771	0.442431	0.000600984	0.91233
NR5A1	cg05464506	-0.000262629	0.91579	-0.00555094	0.564951	0.00163282	0.801436	-0.000184079	0.962526	-4.3e-05	0.988015	-0.00573867	0.156369	0.0014684	0.766092
NR5A1	cg05475649	0.00556212	0.296424	0.000546077	0.990559	0.0333703	0.0288198	0.00599016	0.56949	0.00605984	0.125476	-0.000212208	0.983775	-0.00383152	0.705099
NR5A1	cg05520259	-0.00374909	0.279636	-0.0378199	0.0940044	-0.0108715	0.340119	-0.00367046	0.511719	-0.00171697	0.685556	0.00528297	0.395641	0.000858439	0.900875
NR5A1	cg05523603	-0.00100713	0.785679	-0.0139456	0.596323	0.00953082	0.397728	0.00134537	0.84507	-0.00067498	0.806446	0.00661322	0.375175	-0.00247903	0.715977
NR5A1	cg05543179	-0.00263962	0.268402	-0.00398187	0.795674	-0.00403232	0.514625	0.000390614	0.923723	-0.00694302	0.0112012	-0.000237005	0.951909	0.0102254	0.0305027
NR5A1	cg05543864	-0.00532166	0.0047569	-0.0002206	0.987763	0.000163466	0.974395	-0.00406952	0.18202	-0.00633145	0.00487562	-0.00230131	0.479525	0.00105406	0.77152
NR5A1	cg05549304	-0.00115102	0.693799	0.0109078	0.55064	-0.00535834	0.516384	-0.000565393	0.897693	-0.00327782	0.408343	-0.00179255	0.710601	0.00473913	0.422689
NR5A1	cg05552874	0.0011102	0.89157	0.0157119	0.768395	0.0274271	0.222494	0.00516143	0.721016	-0.00143789	0.716398	0.00271838	0.851305	-0.0023328	0.867368
NR5A1	cg05566585	-0.00293772	0.375514	0.00348669	0.729608	0.000706838	0.945228	-0.00324753	0.541397	-0.00196995	0.592088	0.00701478	0.183934	-0.00370422	0.575385
NR5A1	cg05626226	0.0012469	0.655121	-0.0176209	0.431605	-6.35e-05	0.992703	0.00278511	0.57261	0.000577488	0.85631	0.00320724	0.522621	0.00299157	0.585182
NR5A1	cg05694292	-0.00225928	0.353064	0.0106347	0.326373	-0.00158514	0.817966	-0.00263116	0.493748	-0.00168377	0.539965	0.00212973	0.564855	-0.00175328	0.718454
NR5A1	cg05696877	-0.000111489	0.992776	-0.0187261	0.815085	0.0266357	0.0886049	-0.00661781	0.735744	0.00644884	0.317627	0.0115318	0.449873	-0.0224412	0.243195
NR5A1	cg05773425	-3.23e-05	0.99156	-0.037213	0.069545	0.00535095	0.462838	0.0032263	0.517877	-0.00457561	0.207067	0.00983723	0.0435807	0.0106892	0.0807414
NR5A1	cg05776323	0.00290821	0.203934	-0.0101654	0.294097	0.00540253	0.399808	0.00358375	0.329735	0.00460872	0.0794743	0.00428249	0.247941	-0.00204779	0.647421
NR5A1	cg05822888	-0.00518808	0.0620789	0.00810642	0.565139	-0.00126606	0.874935	-0.00436083	0.368735	-0.00521694	0.108265	0.00202306	0.665789	-0.000880416	0.873529
NR5A1	cg05857980	-0.00290037	0.251952	-0.00269728	0.831644	-0.00261027	0.698228	-0.00383797	0.349556	-0.00259267	0.344572	0.00234977	0.552145	-0.00224574	0.656547
NR5A1	cg05883128	0.00124397	0.822677	0.0125775	0.725636	0.0227841	0.194944	0.00573289	0.586195	-0.000127675	0.965654	0.00165485	0.877369	-0.000234527	0.98086
NR5A1	cg05892222	0.000420482	0.863924	0.00797171	0.657769	0.00642773	0.358146	0.00211796	0.615009	0.000271181	0.919083	0.00308471	0.498997	4.32e-05	0.992758
NR5A1	cg05901971	-0.00342183	0.249188	0.00357953	0.877515	-0.00328567	0.662748	-0.00400971	0.418008	-0.00399487	0.263996	-0.000695733	0.887829	0.00189758	0.746705
NR5A1	cg05919238	-0.00314574	0.336789	-0.0204508	0.24028	-0.00483216	0.601827	-0.00725996	0.176333	-0.0009652	0.769467	0.00703573	0.171112	-0.00620322	0.340561
NR5A1	cg05920196	-0.00451859	0.0188017	-0.0155041	0.278673	-0.00235477	0.590555	-0.000916789	0.768064	-0.00784479	0.000436643	0.0072769	0.0232637	0.00912382	0.0156749
NR5A1	cg05941525	-0.00244251	0.3783	0.00266842	0.855423	0.00292299	0.717827	0.00552016	0.200386	-0.00640876	0.0608835	0.00276048	0.551142	0.0117639	0.0324904
NR5A1	cg05948127	-0.00091605	0.814848	0.0193457	0.386305	-0.00633611	0.535955	0.0013441	0.837562	-0.00517468	0.248225	-0.00392165	0.54053	0.0114854	0.142811
NR5A1	cg05954120	-0.00249223	0.310469	0.00872577	0.547286	-0.00427075	0.562639	-0.00436358	0.279588	-0.000618811	0.819753	0.00219391	0.604087	-0.00518263	0.289904
NR5A1	cg05957567	-0.00174577	0.368929	-0.00173729	0.871574	-0.010621	0.0524591	-0.000932944	0.762729	-0.00233508	0.332434	-0.00676621	0.0361768	0.00253963	0.507619
NR5A1	cg05981711	-0.000566178	0.648173	0.00705531	0.200209	-0.000548172	0.882147	0.00125779	0.541454	-0.00133347	0.362874	-0.00165017	0.424209	0.00219234	0.370297
NR5A1	cg05994974	-0.00694362	0.212702	0.00241812	0.88642	0.0114004	0.275614	-0.00955756	0.21974	-0.00375639	0.580099	0.00680282	0.289211	-0.0103925	0.306756
NR5A1	cg05995267	-0.00179299	0.110505	-0.00138723	0.744267	-0.00359311	0.239357	-0.00262974	0.138086	-0.000927597	0.493737	-0.00123588	0.445698	-0.00125317	0.573898
NR5A1	cg06033320	-0.00281038	0.67132	-0.037113	0.296641	0.013609	0.589475	-0.00650204	0.635357	0.00152109	0.723717	0.00556049	0.708318	-0.014952	0.24647
NR5A1	cg06060286	0.00212633	0.265299	-0.00300179	0.813311	0.00484413	0.3317	0.00095334	0.759354	0.00334738	0.152311	0.0026913	0.350534	-0.00136497	0.717132
NR5A1	cg06064964	-0.000191104	0.863667	-0.00859005	0.0656017	-0.00861886	0.0978525	-0.000540944	0.812051	0.000517031	0.502909	-0.00228294	0.367301	-0.00112801	0.5992
NR5A1	cg06066676	-0.00158848	0.331751	-0.0214355	0.0309669	-0.00300382	0.543514	-0.00370323	0.150706	-0.000359652	0.861428	0.00349584	0.230549	-0.0042318	0.189114
NR5A1	cg06070496	-0.000425025	0.851745	-0.00969176	0.473167	0.00367112	0.541761	0.000367333	0.923649	-0.00162014	0.564995	0.00213344	0.550891	0.0034075	0.458019
NR5A1	cg06085204	-0.00118031	0.525882	-0.0157501	0.0515157	0.00207263	0.503538	-0.00138728	0.548889	-0.000756686	0.757653	0.00478756	0.0289578	-0.00153852	0.66085
NR5A1	cg06096336	0.00492958	0.147594	-0.00593002	0.750128	0.013759	0.105708	0.0116542	0.0394723	0.001574	0.700872	0.00206979	0.69352	0.00920061	0.173557
NR5A1	cg06115314	-0.00502982	0.0840054	-0.00829757	0.659349	-0.0135788	0.0603538	-0.00663439	0.153102	-0.00335659	0.335277	-0.000189532	0.968255	-0.00126106	0.82317
NR5A1	cg06120302	-0.000729405	0.460793	-0.00121732	0.731313	-0.000134818	0.955137	-0.00205408	0.157195	0.000168791	0.887921	0.000914106	0.490267	-0.00291746	0.122524
NR5A1	cg06122613	-0.00137022	0.629705	-0.0163714	0.163985	-0.00322518	0.670071	-0.000119338	0.978996	-0.00349432	0.321299	0.00158048	0.713894	0.00540826	0.346864
NR5A1	cg06146977	-2.74e-06	0.997968	0.00540086	0.276996	-0.00267703	0.325731	0.000438909	0.790076	-0.00107272	0.427744	-0.00100423	0.524571	0.00288121	0.167309
NR5A1	cg06168856	-0.00261738	0.399422	0.0152657	0.438002	0.00335433	0.736735	-0.00173615	0.762751	-0.00167717	0.598519	-0.00112276	0.849076	-0.00299486	0.626146
NR5A1	cg06188083	-0.00137888	0.848717	-0.0393844	0.458626	0.0192896	0.346629	-0.00388807	0.777493	0.000916011	0.815469	0.012543	0.365495	-0.0129196	0.328781
NR5A1	cg06195428	-0.00199142	0.490956	-0.00886792	0.474396	-0.000509551	0.952938	-0.0037978	0.416972	-0.000630813	0.84357	0.00682443	0.137667	-0.00432272	0.453939
NR5A1	cg06279230	-0.002746	0.287929	0.0147577	0.214574	0.00106368	0.876031	-0.00243244	0.554797	-0.00271569	0.342809	0.00558914	0.177586	-0.00118597	0.819143
NR5A1	cg06312004	0.00124241	0.66298	-0.00795864	0.568201	-0.00680902	0.39082	-0.00148124	0.751236	0.00277401	0.392323	-0.00305144	0.565065	-0.000357779	0.948791
NR5A1	cg06343740	0.000695803	0.794856	-0.00164636	0.926422	-0.00135544	0.865327	0.00415556	0.324237	-0.00341071	0.306296	-7.86e-05	0.986776	0.00979474	0.0663466
NR5A1	cg06376949	-0.00122535	0.698671	-0.0355133	0.022136	-0.00282836	0.684176	-0.00198845	0.684188	-0.0016779	0.65608	0.00599714	0.200562	9.7e-05	0.987482
NR5A1	cg06388937	-0.00328381	0.0567101	0.00588488	0.567765	-0.000403368	0.938427	-0.00465771	0.0976467	-0.00102819	0.603169	-0.00407807	0.183547	-0.00334404	0.313547
NR5A1	cg06400288	-0.00177959	0.451228	0.00736456	0.761602	-0.00471435	0.457342	-0.00113759	0.800088	-0.00327197	0.16647	-0.00400514	0.418556	0.00387349	0.414416
NR5A1	cg06402858	0.00450923	0.13623	0.0155672	0.3712	-0.00981343	0.13801	0.00424239	0.352704	0.00435123	0.264438	-0.00592389	0.218964	0.0012701	0.82926
NR5A1	cg06414580	-0.000179747	0.925617	-0.000487377	0.956487	-0.00421323	0.327427	-0.000189336	0.945415	0.000366565	0.887068	9.85e-05	0.970552	0.000183867	0.961769
NR5A1	cg06465076	-0.00232435	0.592201	-0.0130969	0.311404	-0.00126128	0.917897	-0.00580114	0.385176	-0.0025253	0.584182	0.0108351	0.0826726	-0.00198875	0.817812
NR5A1	cg06473288	0.000301077	0.877647	0.00321673	0.731064	-0.000307629	0.955227	-0.00364655	0.233736	0.00340503	0.190128	-0.00148221	0.606212	-0.00773424	0.0491494
NR5A1	cg06484123	-0.00286298	0.595379	-0.0794769	0.0604179	0.00166905	0.910936	0.00282529	0.757457	-0.00692554	0.290526	0.00982191	0.308318	0.0125274	0.247954
NR5A1	cg06562969	0.0034679	0.548088	-0.00351024	0.926753	0.0224626	0.182977	-0.000601613	0.957781	0.00778294	0.0235013	0.00642348	0.56354	-0.0145644	0.175866
NR5A1	cg06587767	-0.00639537	0.0640699	-0.0052875	0.695197	-0.00490435	0.693563	-0.00817942	0.181991	-0.00350214	0.371573	0.00182549	0.783735	-0.00772382	0.260608
NR5A1	cg06603074	-0.003386	0.257362	-0.00484073	0.826304	0.006582	0.506388	-0.00354803	0.513171	-0.000923385	0.783613	0.00218819	0.697466	-0.00470303	0.430133
NR5A1	cg06617406	-0.00104043	0.713557	0.0126054	0.283607	-0.00265579	0.751894	-0.00063754	0.886041	-0.00232774	0.47075	0.000781494	0.856214	0.000652012	0.908784
NR5A1	cg06650861	0.00144654	0.515743	0.0145702	0.182218	0.00986427	0.250377	0.00618313	0.160721	-0.00140495	0.358667	0.00143187	0.756983	0.005623	0.190662
NR5A1	cg06708931	0.000771746	0.784035	0.00493658	0.715029	0.00452065	0.745669	0.00232119	0.70475	-0.000653499	0.515474	-0.000369092	0.957108	0.000371934	0.945567
NR5A1	cg06712932	-0.000757229	0.808371	-0.0067555	0.763532	-0.00501619	0.56258	0.00148425	0.775961	-0.0026766	0.482028	-0.000236954	0.965471	0.00738212	0.23941
NR5A1	cg06716655	-0.00472547	0.213212	-0.0239209	0.215962	0.00521073	0.233575	-0.00697761	0.226042	-0.00313356	0.37658	0.00512494	0.249617	-0.00598282	0.371097
NR5A1	cg06806891	-0.00293013	0.212746	0.0132803	0.142686	-0.0105579	0.0834072	-0.00592264	0.137538	-0.00148312	0.5474	-0.000661128	0.847102	-0.00393796	0.402866
NR5A1	cg06829760	-0.000611896	0.747375	-0.00708106	0.536577	-0.00332378	0.542976	-0.0029003	0.35643	0.00333355	0.138423	-0.00223961	0.483625	-0.00680679	0.0666231
NR5A1	cg06869619	-0.00252288	0.175902	0.00352134	0.788497	0.00269852	0.653697	-0.00315611	0.314815	-0.00178073	0.414085	0.00365534	0.303732	-0.00201681	0.575773
NR5A1	cg06872019	-0.00337277	0.186742	0.00408375	0.77341	-0.0059515	0.443838	-0.0042093	0.279399	-0.00202753	0.525824	0.000207549	0.962549	-0.00241008	0.634943
NR5A1	cg06909315	-0.000931416	0.710435	-0.00850822	0.532959	-0.00314802	0.69504	-0.00242402	0.583734	9.02e-05	0.974802	-0.00272554	0.55219	-0.00186996	0.70775
NR5A1	cg06981309	-0.0014683	0.789224	0.018744	0.511788	0.0182369	0.175449	0.00152902	0.868356	-0.00377246	0.287042	0.00884005	0.32541	-0.00134913	0.885774
NR5A1	cg07026925	-0.00133853	0.538985	-0.0110532	0.47196	0.00119867	0.857239	-0.00138622	0.703316	-0.000201088	0.935364	0.00370344	0.347983	-0.00339776	0.428251
NR5A1	cg07082452	4.69e-05	0.98464	0.0164857	0.265982	-0.0033542	0.596066	0.000417378	0.919118	-0.00101736	0.671282	0.000478729	0.907436	0.000227419	0.962286
NR5A1	cg07095530	-0.00257319	0.30653	-0.00482237	0.762268	-0.00786981	0.227797	-0.00603056	0.148075	-0.000295795	0.902286	0.00623586	0.152958	-0.00697849	0.162097
NR5A1	cg07107453	0.00291037	0.498711	0.020005	0.37317	0.00726189	0.606665	0.00482086	0.488986	0.00351458	0.491982	-0.00377215	0.618614	-0.00337183	0.690612
NR5A1	cg07123796	-0.000377797	0.895535	-0.0282606	0.0309931	-0.00364149	0.729674	-0.00331615	0.457385	0.000631383	0.847309	-0.000107626	0.984518	-0.00444807	0.438532
NR5A1	cg07188863	-0.00234243	0.333416	0.00388685	0.640275	-0.00325274	0.657624	-0.0037534	0.337839	-0.00167195	0.543056	0.00197182	0.612097	-0.00248612	0.60797
NR5A1	cg07195105	-0.00240309	0.475904	-0.0087905	0.52841	-0.000765653	0.938196	7.29e-05	0.989027	-0.0054711	0.175415	0.00501607	0.342609	0.00803178	0.236339
NR5A1	cg07253769	-0.000665358	0.802966	0.00388485	0.8173	-0.006389	0.370216	0.00110407	0.809533	-0.000803011	0.773362	-0.00615789	0.170359	0.00301006	0.562032
NR5A1	cg07268124	-0.000231737	0.938647	-0.0138847	0.469409	0.00972186	0.29259	-0.00151622	0.78838	0.00252839	0.436705	0.000982573	0.868583	-0.00613737	0.3053
NR5A1	cg07276449	-0.00214634	0.407914	0.00135438	0.866671	0.00343764	0.522912	0.0010134	0.781149	-0.00474003	0.126928	0.00431803	0.181221	0.00374568	0.467285
NR5A1	cg07293059	-0.000440138	0.863823	0.00465446	0.579787	0.000269206	0.97044	-0.000731988	0.855707	-0.000214039	0.939778	0.00375819	0.320213	-0.00211105	0.682918
NR5A1	cg07317117	0.00075369	0.622883	0.000515487	0.942685	0.000880108	0.839605	0.00113836	0.634109	0.00137493	0.458399	-0.000619801	0.807788	-0.000155796	0.958347
NR5A1	cg07362849	-0.00161351	0.511554	-0.00289786	0.823616	0.00490323	0.38009	-0.00335001	0.391362	-9.79e-05	0.966769	0.00159783	0.655987	-0.00551341	0.22063
NR5A1	cg07413417	-0.00205043	0.447327	-7.84e-05	0.996738	-0.00884378	0.272298	0.000524749	0.908713	-0.00350771	0.247438	-0.00180127	0.692177	0.00505433	0.348639
NR5A1	cg07451531	-0.00216467	0.282764	-0.01808	0.1336	-0.00957592	0.131127	-0.00203039	0.542702	-0.00138223	0.570939	-0.00145286	0.682784	-0.000930584	0.816339
NR5A1	cg07474797	-0.0044397	0.120854	0.0186877	0.311388	-0.000631534	0.935624	-0.00079772	0.867635	-0.00655555	0.0336673	0.00201745	0.667911	0.00270958	0.637231
NR5A1	cg07573085	-0.00254891	0.396687	-0.00500792	0.78228	-0.0174497	0.0137251	-0.00189287	0.690897	-0.0031755	0.390261	-0.0091861	0.0931453	0.00313686	0.598523
NR5A1	cg07596065	-0.00231996	0.257901	-0.000546747	0.975332	-0.00281911	0.675004	-0.00191055	0.608065	-0.00154567	0.502108	-0.00229007	0.585469	-0.0020587	0.611732
NR5A1	cg07624918	-0.00266277	0.325155	-0.0147302	0.423924	-0.00386441	0.625813	0.000644235	0.871812	-0.00414731	0.259388	0.00525145	0.245484	0.00537989	0.324189
NR5A1	cg07660627	-0.00303766	0.351337	0.0219364	0.26539	-0.00612817	0.476498	0.00507923	0.322964	-0.00908242	0.0289052	-0.00844429	0.117617	0.0156953	0.0139591
NR5A1	cg07671185	-0.00506218	0.165528	-0.0115797	0.50238	-0.00682989	0.462725	-0.00738465	0.193811	-0.0039422	0.337553	0.00766944	0.138882	-0.00521061	0.475213
NR5A1	cg07732037	-0.00361029	0.42145	-0.0138024	0.42583	-0.00445245	0.738665	0.00094457	0.895442	-0.00758768	0.12734	-0.014232	0.0758845	0.0119506	0.167826
NR5A1	cg07759906	-0.00198527	0.409633	0.00652801	0.550798	-0.00247671	0.743159	-0.00279909	0.471907	-0.000901575	0.736801	0.00119821	0.76725	-0.00265681	0.582252
NR5A1	cg07787977	-0.00292302	0.280467	-0.00317644	0.834661	-0.00862327	0.274394	0.000110899	0.980071	-0.00423834	0.153982	-0.00536286	0.288104	0.00588489	0.248404
NR5A1	cg07815522	-0.000678391	0.942993	0.014196	0.836979	0.0383403	0.128243	0.00331277	0.850312	-0.00141307	0.693612	0.00589772	0.716553	-0.00580507	0.717708
NR5A1	cg07824155	-0.00157068	0.436682	-0.00642399	0.598431	0.00465837	0.50599	0.00193892	0.59577	-0.00337953	0.127076	0.000157252	0.967506	0.00454436	0.25502
NR5A1	cg07824483	-0.00740544	0.0151025	-0.0103039	0.434842	-0.00957364	0.260128	-0.00702236	0.144999	-0.00776854	0.0181025	0.00537111	0.253918	-0.000139447	0.981546
NR5A1	cg07833467	0.00310552	0.471293	-0.000601533	0.985683	0.0203823	0.198474	0.00764008	0.318979	0.00103169	0.823108	0.00202077	0.830281	0.00237199	0.778382
NR5A1	cg07839313	0.0010512	0.669612	-0.0130438	0.394941	0.00591345	0.387868	-0.00137195	0.748785	0.00279179	0.251346	0.00134117	0.757187	-0.00554755	0.229463
NR5A1	cg07839457	0.00135166	0.862509	0.0177792	0.674199	0.0232284	0.121455	-0.00663075	0.60647	0.00807688	0.137282	-0.00315977	0.753758	-0.0203183	0.117482
NR5A1	cg07862320	0.00264302	0.371322	-0.00514354	0.843459	0.00831801	0.260933	0.00168088	0.74963	0.00428489	0.201644	-0.00254499	0.632097	-0.00375526	0.530322
NR5A1	cg07871059	-5.84e-05	0.968147	-0.0133037	0.147487	-0.00194395	0.730083	-0.000803753	0.753608	0.00141934	0.363088	0.00156927	0.592834	-0.00219119	0.438507
NR5A1	cg07878065	-0.00183499	0.252711	0.00125595	0.889732	0.00228763	0.290504	-0.00312138	0.227298	-0.000112263	0.951729	0.00285006	0.131664	-0.00515606	0.10114
NR5A1	cg07957619	-0.00387804	0.096524	0.0146036	0.318258	-0.00034862	0.95906	-0.00324614	0.379648	-0.00294329	0.262266	-0.00307632	0.472007	-0.00368409	0.420926
NR5A1	cg08044454	-0.00371454	0.225246	0.00307382	0.804026	-0.00425634	0.62672	-0.00391217	0.42302	-0.0028809	0.422084	0.00334504	0.469902	-0.00219988	0.718612
NR5A1	cg08084228	-0.00111079	0.681484	0.00475582	0.75549	0.0031751	0.738503	0.00351062	0.470748	-0.00470939	0.0674273	0.00510737	0.352952	0.00691495	0.193614
NR5A1	cg08090640	-0.000908929	0.721046	-0.0207035	0.104879	-0.000799635	0.931547	-0.000587746	0.900348	0.000939618	0.734103	-0.000774126	0.872881	-0.00308336	0.544202
NR5A1	cg08099136	-0.00135969	0.702031	-0.024865	0.368124	0.0129612	0.128828	-0.00154911	0.805635	-8.58e-06	0.998079	0.0111597	0.0612694	-0.00474583	0.4807
NR5A1	cg08122652	-0.00267879	0.740964	-0.0184552	0.763449	0.0320383	0.174735	-1.04e-05	0.999466	-0.00380194	0.211621	0.0112803	0.46979	-0.00472482	0.740653
NR5A1	cg08123045	0.000840396	0.770522	0.00324866	0.874448	-0.00699644	0.391313	0.0053052	0.255275	-0.00126483	0.734627	0.00131189	0.798146	0.0069516	0.231249
NR5A1	cg08188436	0.00173694	0.267542	-0.000859479	0.931791	-0.002235	0.614711	0.00121953	0.612482	0.00309472	0.135147	-0.0014529	0.564627	-0.00149866	0.632089
NR5A1	cg08203231	0.00375738	0.273171	0.000919761	0.968409	-0.00249074	0.800203	0.00611643	0.249911	0.00262579	0.526666	-0.00865194	0.130864	0.00613458	0.364427
NR5A1	cg08215318	0.000924251	0.780395	0.00294455	0.876332	0.0015786	0.799152	0.00374982	0.489889	-0.00182301	0.601479	0.00964668	0.0771957	0.00311628	0.634258
NR5A1	cg08244262	0.000429626	0.382059	-0.00533176	0.0018166	0.000723162	0.428801	0.000210679	0.759673	0.00093077	0.171819	0.000956443	0.154478	-0.00096791	0.314056
NR5A1	cg08293124	-0.00172075	0.497379	0.0121463	0.310575	-0.00420198	0.546993	-0.00376	0.374257	-0.000270745	0.916343	0.00234179	0.557556	-0.00363426	0.471862
NR5A1	cg08293824	-0.00163627	0.684427	0.0617885	0.0272612	-0.00764452	0.514958	-0.00113363	0.869468	-0.0022543	0.641305	-0.0112707	0.114319	-0.000839621	0.916389
NR5A1	cg08304487	-0.00423466	0.170138	0.0108762	0.21096	-0.00635261	0.5132	-0.0045464	0.364913	-0.00380264	0.2789	0.0017897	0.711754	-0.00150929	0.808158
NR5A1	cg08309069	-0.00387679	0.47692	-0.0432769	0.22291	0.0120865	0.442107	-0.0059882	0.506162	0.000454005	0.947946	0.0104087	0.257656	-0.00959299	0.377595
NR5A1	cg08318732	-0.00238922	0.459215	-0.0516791	0.0451156	0.00572048	0.544026	0.000639061	0.908726	-0.00408522	0.286153	0.00661114	0.293122	0.00434085	0.501543
NR5A1	cg08387293	-0.00199422	0.346555	-0.0308705	0.0727151	-0.00707852	0.216548	-0.00396221	0.241511	0.000656334	0.793914	0.00501418	0.163049	-0.00373887	0.359475
NR5A1	cg08418670	-0.00512583	0.0787702	-0.029808	0.118609	-0.00934073	0.172131	-0.00846073	0.0674752	-0.00303647	0.362294	0.00988541	0.0357903	-0.00643237	0.269581
NR5A1	cg08433366	0.000885203	0.64063	-0.00963132	0.362483	-0.00304467	0.563709	0.00530777	0.0840699	-0.00283905	0.21985	0.000867173	0.783112	0.0093087	0.0139085
NR5A1	cg08440485	0.00212051	0.476771	0.0366203	0.0959889	0.00212317	0.829941	0.00456392	0.385474	0.000924794	0.788758	-0.00426236	0.487297	0.00496719	0.399581
NR5A1	cg08459290	-0.000205054	0.93806	0.0229013	0.0483525	0.00206657	0.763441	0.00113533	0.790426	-0.00197582	0.505791	0.000396014	0.919676	0.00220271	0.677857
NR5A1	cg08470588	-0.00462768	0.120351	0.00378578	0.736995	-0.009634	0.275681	-0.00577554	0.239934	-0.00319182	0.343336	0.000124448	0.978308	-0.00463828	0.439813
NR5A1	cg08538199	-0.00150658	0.62877	0.00373026	0.712505	-0.0096429	0.272943	-0.00271833	0.581516	-0.0015	0.66475	0.00304645	0.522978	-0.0023765	0.702225
NR5A1	cg08549335	0.00181338	0.631734	0.046529	0.0932378	0.015137	0.238636	-0.00347855	0.61405	0.00799675	0.0627948	-0.00197175	0.784461	-0.0140588	0.0631313
NR5A1	cg08553572	-0.00321432	0.170803	0.0286292	0.0972592	-0.0078486	0.211332	-0.00428399	0.28346	-0.00205568	0.410298	-0.00194523	0.628917	-0.0036061	0.443922
NR5A1	cg08585593	-0.00402486	0.167564	0.00479322	0.775549	0.009497	0.19947	0.000159936	0.97186	-0.00544747	0.142645	0.00195952	0.661104	0.0015053	0.794029
NR5A1	cg08609163	0.000727141	0.80314	-0.0192031	0.404903	-0.00266169	0.741503	0.00295417	0.530078	-0.00204918	0.576948	0.00679348	0.194273	0.00733983	0.210104
NR5A1	cg08619515	-0.00445823	0.15181	-0.0176118	0.3487	-0.0124378	0.212271	-0.00432539	0.366461	-0.00359098	0.375085	-0.0037501	0.481918	-0.00104139	0.86351
NR5A1	cg08701420	-0.00261366	0.414592	0.00629594	0.638396	-0.00898555	0.344413	-0.00581106	0.24769	-0.00135143	0.697587	0.0026457	0.604884	-0.00537777	0.40039
NR5A1	cg08738516	-0.000506704	0.712986	-0.00985575	0.337929	0.000179187	0.963931	0.00179488	0.416208	-0.00133831	0.384269	0.000155809	0.947807	0.00263553	0.310891
NR5A1	cg08779606	0.00127871	0.58052	0.00991876	0.489558	-0.000875515	0.884459	-0.00214751	0.562724	0.00360465	0.191694	-0.00190809	0.622419	-0.00493738	0.269425
NR5A1	cg08779886	-0.00419818	0.168858	-0.016336	0.324934	-0.00993317	0.28506	0.000763617	0.871472	-0.00890526	0.0185592	-0.00171672	0.742138	0.011666	0.0551378
NR5A1	cg08818207	-0.000973505	0.802903	0.0112952	0.695435	0.011997	0.232828	-0.00306654	0.681139	0.00318374	0.330459	-0.00514205	0.472762	-0.0108815	0.146719
NR5A1	cg08836972	-0.00204208	0.543438	-0.035995	0.167309	-0.00198875	0.83968	-0.00128713	0.819156	-0.00318487	0.417082	0.000913511	0.872807	0.00490967	0.456
NR5A1	cg08863777	-0.00233363	0.375038	-0.022904	0.14458	-0.00539038	0.447826	-0.00493452	0.276944	-0.00186042	0.464884	0.00819642	0.0830339	-0.00431939	0.404538
NR5A1	cg08875995	-0.00462751	0.054092	0.0090562	0.37491	-0.00341205	0.654214	-0.00362592	0.349253	-0.00496707	0.0680439	0.00174937	0.663499	0.000438739	0.927185
NR5A1	cg08888522	-0.000317587	0.951397	0.0297032	0.408477	0.013096	0.562822	0.00436775	0.690729	-0.00182007	0.20724	-0.00377277	0.75923	0.000172244	0.985943
NR5A1	cg08894462	-0.00255109	0.531298	-0.00642855	0.641339	-0.00125704	0.913456	-0.00294573	0.646199	-0.00467056	0.337118	0.00676826	0.263612	0.00246496	0.765086
NR5A1	cg08924203	0.000325683	0.889421	-0.00443225	0.655426	0.00614388	0.218469	0.00100012	0.782222	-0.000137888	0.959188	-3.25e-05	0.990629	0.00101675	0.821517
NR5A1	cg08926253	-0.00239158	0.614617	-0.00917	0.762489	0.0113986	0.4581	-0.000725078	0.935553	-0.00295262	0.315428	0.00635421	0.494009	-0.00322689	0.711469
NR5A1	cg08998192	0.000288788	0.923002	-0.0123077	0.596427	0.00270069	0.753502	0.00054388	0.90809	0.00200601	0.600328	-0.0033288	0.526648	-0.00351629	0.553333
NR5A1	cg09006487	-0.00446612	0.0890135	0.0184534	0.483316	-0.000564793	0.931685	-0.00164759	0.708458	-0.0064705	0.0518079	-0.00109988	0.817097	0.00552942	0.294752
NR5A1	cg09026253	0.000560069	0.875315	-0.0208712	0.132995	0.00641634	0.612209	0.00103169	0.879338	0.000829752	0.798987	0.00290011	0.679937	-0.00308966	0.658749
NR5A1	cg09053843	0.000617433	0.850924	0.00417765	0.818154	0.00591135	0.459752	0.00203475	0.707756	0.000156195	0.962112	-0.0021008	0.665133	-0.00017451	0.977045
NR5A1	cg09071007	0.00117283	0.762317	-0.00951799	0.678791	0.00299869	0.732532	-0.00269185	0.659743	0.00745585	0.126215	0.00309234	0.596553	-0.0135208	0.0763655
NR5A1	cg09153462	0.000867313	0.74516	0.000245079	0.982688	0.00195382	0.800061	0.000266466	0.953206	0.00287657	0.227258	0.00469938	0.298565	-0.00457922	0.351524
NR5A1	cg09166556	0.00041171	0.910545	0.0116572	0.340216	0.00240672	0.832022	-0.00199382	0.73354	0.000346781	0.927104	0.0067615	0.253875	-0.0022223	0.761377
NR5A1	cg09168222	0.000597634	0.796225	-0.00884804	0.539285	0.000951613	0.889851	0.00103462	0.787859	0.000893317	0.722853	0.00173662	0.67371	-0.00117665	0.788042
NR5A1	cg09210680	-4.49e-05	0.98061	-0.0300529	0.000180167	0.00346419	0.466047	0.00129272	0.654848	-0.000399133	0.868123	0.00548253	0.0658345	0.001822	0.62065
NR5A1	cg09225336	-0.000378991	0.928818	0.00304119	0.904698	-0.0188091	0.246641	-0.000120135	0.987646	-0.0010279	0.823934	-0.00934897	0.283098	0.00447322	0.596666
NR5A1	cg09243552	-0.000783824	0.804399	-0.0191189	0.263044	-0.00494812	0.605399	0.0032876	0.535917	-0.00328002	0.350817	0.000443227	0.937378	0.00955673	0.122158
NR5A1	cg09251764	0.00167599	0.401502	-0.00143137	0.901682	0.00816392	0.193607	6.12e-05	0.985557	0.00321131	0.182937	0.00345871	0.340386	-0.00430911	0.273727
NR5A1	cg09255910	-0.000688075	0.744393	0.00854398	0.430566	-0.00336027	0.570696	-0.00353777	0.304689	0.0013673	0.530083	0.00161021	0.634944	-0.0058095	0.169955
NR5A1	cg09280971	0.000350871	0.850629	-0.00738512	0.604253	0.0042602	0.388219	0.00154008	0.607867	0.000464326	0.843788	0.00191548	0.546082	0.000660083	0.858896
NR5A1	cg09286671	-0.00354937	0.148672	-0.0130578	0.409386	-0.00781476	0.367967	-0.00467651	0.251035	-0.00425947	0.165002	-0.000509026	0.912019	0.00143654	0.770641
NR5A1	cg09304470	-0.00629476	0.099234	0.00102419	0.970995	-0.00396851	0.732381	-0.00504685	0.44056	-0.00663131	0.122594	0.000141971	0.983159	0.00150889	0.841896
NR5A1	cg09370867	-0.00642332	0.188976	-0.00660495	0.816844	-0.00674536	0.575097	-0.0100227	0.215391	-0.00426958	0.420756	0.011438	0.159766	-0.00853773	0.375249
NR5A1	cg09379489	0.00367928	0.27698	-0.032394	0.323856	0.00919505	0.340142	0.000557149	0.928597	0.00839805	0.0210269	0.00195787	0.768812	-0.010288	0.131004
NR5A1	cg09399176	-0.000643829	0.756362	-0.0218934	0.158187	0.0034012	0.587897	-8.79e-05	0.979255	-0.000945712	0.712371	0.00291037	0.462323	0.00213566	0.604734
NR5A1	cg09468055	-0.00288742	0.259669	0.00433303	0.603512	-0.00567568	0.391571	-0.00393702	0.324632	-0.00256376	0.373272	0.00273565	0.444722	-0.00158613	0.756437
NR5A1	cg09519959	-0.0019924	0.47658	-0.0106615	0.294085	-0.00581756	0.664517	-0.00215297	0.687121	0.000347503	0.899425	0.00531242	0.418553	-0.00363497	0.511939
NR5A1	cg09548275	-0.00102458	0.763525	-0.0432956	0.0594765	-0.0137567	0.177392	-0.00241753	0.687089	-0.00183961	0.631331	0.00157545	0.817117	0.0017694	0.795137
NR5A1	cg09606526	0.000301146	0.886877	-0.0103056	0.453849	0.00290605	0.626272	0.00230395	0.521192	-0.000231102	0.921584	-0.00392032	0.306433	0.00302617	0.462823
NR5A1	cg09618291	8.81e-05	0.973191	-0.00789852	0.597689	0.00131517	0.862559	0.00533216	0.235073	-0.00210172	0.483598	-0.0041865	0.394022	0.00787244	0.126742
NR5A1	cg09625543	-0.00113773	0.763371	-0.0150842	0.5891	-0.00399944	0.70589	0.00038258	0.951954	-0.00449388	0.33383	0.00374525	0.58518	0.00850857	0.265424
NR5A1	cg09662329	-0.00058384	0.746755	0.00257361	0.794812	0.000681488	0.882004	0.00356429	0.217612	-0.00315131	0.172544	-0.000164924	0.95273	0.00729888	0.0435353
NR5A1	cg09663566	-0.00140102	0.408374	-0.00595722	0.659357	-0.00524649	0.304769	-0.00347103	0.26733	0.000806273	0.629601	0.00244362	0.51528	-0.00502376	0.131553
NR5A1	cg09740468	-0.00136778	0.61266	0.0109658	0.430661	-0.00455603	0.595264	-0.00177114	0.688707	-0.000551786	0.856623	0.00112436	0.81066	-0.00270978	0.615832
NR5A1	cg09837467	-0.00103936	0.762363	-0.00565722	0.771598	-0.00492891	0.540667	0.00336675	0.554529	-0.00734182	0.0785384	0.00060748	0.905792	0.0145824	0.0336142
NR5A1	cg09858955	-0.0014108	0.784263	0.0130839	0.744833	-0.00312926	0.764984	-0.0105041	0.222357	0.00575306	0.273591	-0.00114404	0.890684	-0.0187654	0.0496934
NR5A1	cg09888648	-0.00403624	0.129913	-0.0106536	0.595321	-0.01628	0.0118483	-0.00361717	0.388815	-0.00491245	0.1489	-0.00513155	0.224984	0.00381136	0.463176
NR5A1	cg09917274	0.000325407	0.898621	-0.0189957	0.25262	-0.000637923	0.921862	-0.000477395	0.913681	0.00199588	0.520401	0.000119422	0.977645	-0.00272932	0.595541
NR5A1	cg09930046	-0.00187717	0.384465	0.013484	0.107993	-0.00557482	0.431929	-0.00382951	0.264879	-0.000247004	0.919158	-0.0015297	0.676764	-0.0037545	0.388484
NR5A1	cg09940677	0.000935439	0.534789	-0.00216995	0.791439	0.000797568	0.829232	0.000228528	0.920603	0.00188095	0.320878	-0.00254753	0.27364	-0.00141542	0.63182
NR5A1	cg09948374	0.00585879	0.30029	-0.0261427	0.450071	0.0258654	0.0708568	0.0091272	0.373829	0.0052473	0.21453	0.00423455	0.654195	-0.00181741	0.858025
NR5A1	cg10020520	-0.00227991	0.28844	0.00877014	0.325232	-0.00148508	0.802473	-0.0027223	0.42435	-0.00284313	0.256847	0.000246899	0.94045	-0.000737865	0.863968
NR5A1	cg10024280	-0.0027187	0.436322	-0.0453212	0.207885	-0.00160806	0.854151	-0.000768401	0.894399	-0.00334384	0.429144	0.0123592	0.0492094	0.00467952	0.504838
NR5A1	cg10065266	-0.00106308	0.617472	0.0165446	0.182253	-0.00299174	0.613251	-0.00155159	0.651664	-0.000555207	0.822064	-0.000897182	0.792972	-0.00202607	0.635312
NR5A1	cg10093938	-0.00176994	0.526781	0.0024637	0.860622	-0.0051319	0.451015	-0.00400026	0.335273	-0.000470997	0.88019	0.00292487	0.454991	-0.00491424	0.376328
NR5A1	cg10152449	-0.00229281	0.51835	-0.0250498	0.0966055	-0.0040041	0.666207	0.000131022	0.980735	-0.00194975	0.636818	0.00655501	0.182057	-0.00103506	0.880729
NR5A1	cg10161996	0.00109118	0.549577	0.0112972	0.384468	0.00770152	0.100632	0.00168236	0.58594	0.00277799	0.189429	0.00259324	0.373691	-0.0039748	0.272339
NR5A1	cg10163895	0.00221554	0.709212	0.0553401	0.288317	0.0154881	0.42969	0.000185693	0.985857	0.0072787	0.262649	-0.00568371	0.635638	-0.00843309	0.470077
NR5A1	cg10187792	-0.00108289	0.37164	0.004968	0.395134	-0.00039657	0.914401	0.00170787	0.397447	-0.00185782	0.201441	0.000307581	0.871739	0.00252035	0.292798
NR5A1	cg10213935	-0.00842247	0.00989631	0.0202782	0.331454	-0.00426387	0.625635	-0.00877266	0.116589	-0.00746546	0.0489135	-0.00788131	0.154834	-0.00331607	0.604721
NR5A1	cg10277044	-0.00142423	0.725524	0.0231991	0.141926	-0.00251681	0.839236	-0.00195721	0.76347	-0.00384389	0.376737	0.00656951	0.327874	0.00166455	0.836999
NR5A1	cg10327647	-0.000692961	0.698599	0.00213107	0.847705	-0.00407441	0.353274	-0.000578471	0.834614	-0.00187257	0.430492	0.000158056	0.956982	0.00287527	0.424272
NR5A1	cg10334035	-0.00174241	0.274153	-0.00339879	0.607778	-0.00118368	0.810869	0.000613892	0.806329	-0.0033325	0.0869815	0.00154484	0.546183	0.00437827	0.165268
NR5A1	cg10346606	-0.000953512	0.743057	0.0171614	0.222422	-0.0047262	0.548028	-0.00232816	0.622299	-0.000241065	0.937543	0.00273204	0.5623	-0.00327014	0.571459
NR5A1	cg10439456	0.00110907	0.794141	-0.0255571	0.360335	0.014468	0.186412	0.00140554	0.849507	-0.000147848	0.976742	0.0011138	0.886412	0.000611122	0.942393
NR5A1	cg10549986	0.00144891	0.657549	-0.015125	0.367138	0.00682635	0.148255	-0.000969469	0.841867	0.00341916	0.272848	0.0048177	0.223255	-0.00669777	0.23154
NR5A1	cg10552523	0.000575391	0.875878	0.00436673	0.839522	0.0112567	0.267725	-0.00130404	0.844827	0.00231482	0.500013	0.00387225	0.524135	-0.00766696	0.275794
NR5A1	cg10563063	-0.00250565	0.402896	-0.0143062	0.536694	-0.000914878	0.894698	-0.00225413	0.655342	-0.00354187	0.248715	0.00872525	0.100376	-0.000239691	0.96773
NR5A1	cg10666909	0.0011212	0.679177	-0.00568883	0.746512	0.00926654	0.21411	0.00105848	0.820622	0.000976357	0.770909	0.000750743	0.868991	-0.000333199	0.951563
NR5A1	cg10710569	0.00108807	0.7922	0.0042502	0.805294	0.0122587	0.314446	0.00273877	0.676808	0.00228626	0.602903	0.00259156	0.697473	-0.00272631	0.722788
NR5A1	cg10718809	-0.00314543	0.210086	0.0127692	0.159999	-0.00687211	0.357723	-0.00417273	0.316979	-0.002662	0.331371	-0.00392877	0.329757	-0.0022994	0.646707
NR5A1	cg10728454	0.000499482	0.901205	-0.0287083	0.286114	-0.0153417	0.199856	-0.000770309	0.913904	-0.00208223	0.615007	0.00141685	0.846935	0.00676626	0.394385
NR5A1	cg10734665	-0.000562592	0.837513	-0.0161838	0.298312	0.00432557	0.546925	-0.001697	0.713075	0.000139305	0.959844	0.00453652	0.321206	-0.00465354	0.365893
NR5A1	cg10740245	0.00071914	0.797065	0.0275621	0.0635102	-0.007477	0.354853	0.000479348	0.916516	0.00131012	0.678968	-0.006062	0.175196	0.000471299	0.931392
NR5A1	cg10771443	-0.000720735	0.837007	0.000510872	0.952401	0.00786311	0.272271	0.000131005	0.977779	-0.00329954	0.448973	0.00586728	0.14097	0.00458512	0.469025
NR5A1	cg10778971	-0.0012876	0.352895	0.0150945	0.108917	-0.000644647	0.908593	0.00024768	0.925509	-0.00174792	0.188083	-0.00126556	0.675956	0.00104919	0.698667
NR5A1	cg10784983	-0.000732762	0.759316	0.00944957	0.255882	-0.0008811	0.89526	-0.000661061	0.859548	-0.00113743	0.687051	0.00208524	0.575345	-0.000937877	0.845283
NR5A1	cg10901323	-0.00275809	0.296178	0.0144401	0.116473	-0.00446802	0.5741	-0.00317057	0.47213	-0.00282304	0.339202	0.00157581	0.703173	-0.00080084	0.879589
NR5A1	cg10922280	-0.00221073	0.290422	0.00386103	0.660304	0.000934774	0.845125	0.00153016	0.644052	-0.00426717	0.104406	-0.000637861	0.831809	0.00548136	0.18346
NR5A1	cg10958877	0.00326684	0.196129	-0.00672508	0.714263	-0.00117206	0.870835	0.00384641	0.373928	0.00290257	0.35563	-0.00289489	0.538982	0.00161434	0.748419
NR5A1	cg10959651	0.000603671	0.876089	-0.0130779	0.573767	0.0120254	0.149632	-0.00195568	0.751509	0.00317884	0.304022	0.00229716	0.704264	-0.00810298	0.218306
NR5A1	cg10969412	0.00247819	0.170476	-0.00579931	0.544313	0.00751159	0.191489	0.00394148	0.194742	0.00212889	0.327072	0.0023682	0.482922	0.0017935	0.619007
NR5A1	cg11016993	-0.00331297	0.268637	0.00570063	0.602461	0.00199444	0.811033	-0.00344132	0.467592	-0.00374144	0.229615	0.00616545	0.195028	-0.000470572	0.93212
NR5A1	cg11029522	0.000216713	0.942933	-0.0304361	0.109385	0.00625907	0.492317	-0.000902484	0.85968	0.00379697	0.200061	0.00743171	0.156645	-0.00806108	0.158153
NR5A1	cg11035483	0.000601381	0.785798	-0.0181707	0.110315	-0.00211333	0.72727	0.000252211	0.944812	0.00159143	0.4736	-0.000384955	0.909958	-0.000883514	0.840542
NR5A1	cg11047325	-0.0064605	0.214899	0.0270835	0.323088	-0.00407229	0.765833	-0.0127787	0.139395	0.000798309	0.895666	-0.00379924	0.675097	-0.0174482	0.0802833
NR5A1	cg11095027	-0.00343556	0.107648	-0.0205044	0.0628867	-0.00811801	0.128891	-0.00133683	0.715506	-0.0045782	0.0655902	-0.00217842	0.528019	0.00479521	0.259852
NR5A1	cg11105610	-0.000646356	0.736522	-0.014569	0.181525	0.000704977	0.916172	0.00035489	0.91895	-0.00149794	0.444569	0.00140963	0.698603	0.000862521	0.816946
NR5A1	cg11132334	0.000592486	0.765044	-0.007894	0.609843	0.00609966	0.21739	0.0036397	0.247916	-0.000598526	0.789708	-0.00127383	0.707317	0.00467483	0.209629
NR5A1	cg11163555	-0.00444988	0.0279832	-0.00834694	0.317068	-0.0069417	0.234857	-0.00372777	0.287861	-0.0047809	0.0563782	-0.00345325	0.281105	0.000954032	0.814954
NR5A1	cg11187245	0.00290498	0.52201	0.00480801	0.919678	0.0206976	0.151454	0.00660963	0.454115	0.0017393	0.657685	-0.00596943	0.538788	0.00221119	0.799088
NR5A1	cg11202345	-0.00205902	0.481293	-0.032487	0.041413	0.00450211	0.611846	-0.00475323	0.374351	0.00185434	0.560826	0.0065092	0.205857	-0.00975037	0.0910684
NR5A1	cg11211792	-0.0014087	0.659363	-0.0183756	0.26088	0.00367465	0.731826	8.02e-05	0.988618	-0.00267679	0.404053	3.67e-05	0.995067	0.00206974	0.730815
NR5A1	cg11224765	-0.00593039	0.056091	-0.00706385	0.420278	-0.00590032	0.335986	-0.00128286	0.742722	-0.00873975	0.0389182	-0.00134537	0.675434	0.00675711	0.249773
NR5A1	cg11251971	-0.00236736	0.456146	-0.0141492	0.429702	-0.00337928	0.757977	-0.00516772	0.370346	0.00179143	0.551928	0.00077423	0.897779	-0.010957	0.0795875
NR5A1	cg11254522	-0.00431907	0.0207534	0.000130456	0.992121	-0.0063755	0.273118	-0.00282698	0.349721	-0.00537474	0.023319	-0.00259924	0.442181	0.003198	0.391736
NR5A1	cg11303842	-0.00114791	0.545948	-0.00567673	0.612707	-0.00233285	0.653268	0.000659314	0.827611	-0.00161729	0.492332	0.00402484	0.188665	0.00275048	0.459898
NR5A1	cg11317199	0.00109242	0.78632	0.00908478	0.614684	-0.00596013	0.698237	0.0066013	0.359823	-0.00374498	0.405507	-0.00372701	0.648854	0.013534	0.0857241
NR5A1	cg11320084	0.00112017	0.451254	0.0173528	0.00917335	0.00857357	0.0124846	0.00182518	0.394634	0.00237308	0.237012	-0.0008925	0.660289	-0.00213127	0.466109
NR5A1	cg11397754	-0.00610425	0.0181353	0.00974516	0.593762	-0.0116735	0.0700903	-0.0069897	0.0925438	-0.00469622	0.12381	-0.00315346	0.436545	-0.00374719	0.453638
NR5A1	cg11459681	-0.00272701	0.28032	-0.00441644	0.666506	0.00380295	0.624613	-0.00242695	0.575687	-0.00314937	0.284347	0.00464609	0.268246	0.000631658	0.898202
NR5A1	cg11562571	0.000387331	0.851329	0.00937678	0.193013	0.00502013	0.345224	0.00281477	0.376039	-7.57e-05	0.976424	0.00113772	0.684024	0.00282707	0.488691
NR5A1	cg11567978	-0.000572201	0.840875	-0.0333251	0.0816915	-0.00273081	0.758886	0.0011209	0.823758	-0.000805722	0.798778	0.00666028	0.238384	0.00305396	0.591294
NR5A1	cg11587584	-7.13e-05	0.977728	-0.0127394	0.460496	0.0104004	0.130643	0.000458091	0.910776	0.00018891	0.95363	0.00035509	0.936153	0.000229204	0.964167
NR5A1	cg11594821	-0.000133017	0.963925	-0.0134822	0.553229	0.00735318	0.390605	0.000548277	0.918511	0.000122851	0.969892	0.000955791	0.859432	-0.00109131	0.852462
NR5A1	cg11611544	-0.00283713	0.210263	0.00519526	0.545482	-0.00769167	0.173559	-0.000807582	0.827928	-0.00442176	0.0720403	-0.00076939	0.822238	0.00470109	0.27418
NR5A1	cg11617938	0.00143642	0.626169	-0.00507829	0.835924	0.0133148	0.076155	0.00290464	0.565677	0.0021939	0.532421	-0.00217429	0.693373	-0.00132512	0.820764
NR5A1	cg11622162	0.000324815	0.817238	-0.00342596	0.631416	0.00157587	0.708618	-0.00216704	0.377296	0.0029413	0.0658857	5.08e-05	0.983227	-0.00585145	0.0341207
NR5A1	cg11638399	-0.00601839	0.0422334	0.0176003	0.166842	-0.00840341	0.393345	-0.00674917	0.175284	-0.00620971	0.0480515	-5.03e-05	0.992144	-0.000825535	0.888797
NR5A1	cg11643402	-0.000345213	0.881141	0.00075079	0.951562	-0.000380685	0.948235	0.00245394	0.478224	-0.00274133	0.362488	0.00058189	0.863209	0.00578254	0.215175
NR5A1	cg11684450	-0.00120973	0.610733	-0.0293851	0.099581	-0.000134684	0.978427	0.00283085	0.465755	-0.00488662	0.0977481	0.00355837	0.378785	0.00920098	0.0513295
NR5A1	cg11694510	-0.00110426	0.705219	-0.0181014	0.293278	0.0081702	0.371752	0.000420039	0.937878	-0.00149314	0.592944	0.00156022	0.763718	-0.000826121	0.88606
NR5A1	cg11702942	-0.000240231	0.940042	-0.00497435	0.788657	0.00488369	0.661537	0.00146057	0.806613	-0.00149727	0.494157	-0.000359379	0.953871	-0.000383542	0.947181
NR5A1	cg11738389	-0.00167388	0.589915	-0.00131172	0.960204	0.000576364	0.948855	-0.00441659	0.422616	0.00103307	0.765822	-0.000481252	0.935545	-0.00603167	0.321107
NR5A1	cg11829870	-0.00466223	0.0378257	-0.0170627	0.257174	-0.00247764	0.74315	-0.00314393	0.45122	-0.0054488	0.0101318	0.00277093	0.553659	0.000269415	0.950739
NR5A1	cg11847933	-0.00318827	0.13089	-0.000715036	0.956718	0.00323021	0.553708	-0.00128388	0.682394	-0.00549397	0.0494665	-0.000935176	0.790308	0.00635391	0.132427
NR5A1	cg11867489	-0.000401123	0.846367	0.00892397	0.552035	-0.00392878	0.459517	-0.00254204	0.455738	0.00209103	0.373979	-0.00230174	0.521122	-0.00448049	0.254639
NR5A1	cg11920110	0.000407335	0.886946	-0.0029168	0.89759	-0.0061152	0.44648	0.00174706	0.723659	-0.000159325	0.961965	-0.00153391	0.792018	0.00177474	0.754715
NR5A1	cg11946459	-0.00349046	0.662941	-0.0603167	0.323916	0.01208	0.652686	-0.0153611	0.26412	0.00806002	0.364437	-0.00240755	0.875499	-0.0257389	0.0986134
NR5A1	cg12013713	-0.00144748	0.672187	-0.0180662	0.443378	0.00417402	0.695174	-0.00131227	0.828028	0.000270424	0.936072	0.0067838	0.294754	-0.00520049	0.426362
NR5A1	cg12037516	0.000897336	0.578754	0.0132937	0.0784013	0.00178397	0.817771	0.00134956	0.682305	1.74e-05	0.98738	-0.000447601	0.909049	0.00105232	0.732452
NR5A1	cg12049875	-0.00340521	0.15665	0.00869083	0.252866	-0.00528093	0.441749	-0.00314595	0.409436	-0.00349261	0.190035	0.00351991	0.356012	-0.000344763	0.943047
NR5A1	cg12049992	-0.00148654	0.714074	0.0175207	0.501143	0.0199464	0.115261	0.000248434	0.970343	-0.00190754	0.708636	0.000495313	0.944854	0.00017273	0.982765
NR5A1	cg12070987	-0.000989269	0.675835	0.000686738	0.963455	-0.00752947	0.244007	-0.00401556	0.318185	2.78e-05	0.990423	0.00255613	0.546938	-0.0045334	0.333194
NR5A1	cg12088946	-0.000996816	0.782436	0.0139298	0.503329	0.00193843	0.866444	-0.000204601	0.974131	-0.000688783	0.874648	0.0012611	0.842232	-0.00165414	0.818788
NR5A1	cg12094903	-0.00156787	0.559682	0.00265495	0.881721	0.00178225	0.825964	-0.00291937	0.498085	0.000816416	0.814476	-0.00368377	0.445928	-0.00547987	0.309415
NR5A1	cg12110437	-0.00406727	0.482838	-0.00203895	0.939652	0.0128417	0.452856	-0.00631402	0.510629	-0.00106652	0.866181	0.00857767	0.351629	-0.0101354	0.351161
NR5A1	cg12114203	-0.00326728	0.164359	-0.00280285	0.851496	-0.000749755	0.90766	-0.00477347	0.176869	-0.00251352	0.397685	-0.001336	0.74518	0.000507659	0.912107
NR5A1	cg12141483	0.000966128	0.561847	-0.00294149	0.686255	0.00200972	0.725451	0.00234502	0.405065	2.61e-05	0.989871	-0.00206846	0.533433	0.00273997	0.409472
NR5A1	cg12172349	-0.000810144	0.417609	0.000839355	0.866011	-0.000724139	0.870854	0.000319502	0.86676	-0.00149946	0.0919967	0.000420777	0.862388	0.00107445	0.580901
NR5A1	cg12187985	-0.00335592	0.256983	-0.0375803	0.0981006	-0.00483369	0.472185	-0.000323843	0.943224	-0.00621937	0.107713	0.00520256	0.258535	0.00757546	0.198176
NR5A1	cg12299361	-0.0019986	0.492067	0.0091827	0.312222	-0.00308043	0.717336	-0.0015273	0.742145	-0.00329886	0.309067	0.0031076	0.511588	0.00110323	0.849345
NR5A1	cg12303312	-0.00147762	0.527462	0.0148837	0.141759	-0.00631784	0.370536	-0.00376931	0.331472	0.00075328	0.768689	-0.00201322	0.582918	-0.004989	0.289042
NR5A1	cg12319836	0.00102748	0.579516	-0.0170771	0.0513866	-0.00440625	0.438198	0.000127858	0.96776	0.00125429	0.523337	-0.000137682	0.966622	0.00056673	0.874885
NR5A1	cg12331471	0.00119062	0.661169	0.0117848	0.523599	0.00468758	0.366977	0.00120324	0.765678	0.00117439	0.696001	-0.000746249	0.842312	-0.00292713	0.552997
NR5A1	cg12359279	0.000394642	0.418999	-0.0045302	0.0393975	0.00261097	0.0337045	0.000253155	0.749005	0.000801209	0.179053	0.00107939	0.12132	-0.0010404	0.286639
NR5A1	cg12371075	-0.00235948	0.429634	0.0206419	0.107155	-0.00618421	0.483605	-0.00304554	0.52678	-0.00111608	0.737083	0.00104929	0.825956	-0.00348475	0.560587
NR5A1	cg12378285	0.00218794	0.437419	-0.00232746	0.877461	0.00395987	0.591709	0.00314282	0.474129	-0.000665331	0.841147	0.00140178	0.769981	0.00735322	0.190919
NR5A1	cg12379452	-0.00212707	0.252328	0.0243926	0.0673659	-0.000134789	0.984258	6.94e-05	0.98438	-0.00377097	0.044409	-0.00229505	0.562867	0.00286767	0.434656
NR5A1	cg12394215	-0.00264853	0.286698	0.0105924	0.45981	-0.0015613	0.835326	-0.00216106	0.57659	-0.00315384	0.340937	-0.000404615	0.921135	0.00259238	0.604505
NR5A1	cg12424383	-0.00115898	0.432719	-0.00151554	0.833147	-0.00268412	0.687001	-0.000138187	0.961747	-0.00228438	0.0589014	-0.00208588	0.556452	0.00138608	0.631947
NR5A1	cg12439472	-0.0014714	0.895261	-0.0378784	0.534104	0.0310122	0.182157	-0.00848862	0.638499	0.00868263	0.363012	0.0185164	0.247592	-0.0319007	0.102504
NR5A1	cg12461141	-0.0037561	0.228247	0.00739105	0.692429	0.00269102	0.78253	-0.00620225	0.292308	-0.00271562	0.355499	-0.00127357	0.826667	-0.00370347	0.536301
NR5A1	cg12539787	0.00215518	0.397798	-0.00737327	0.691692	-0.00216748	0.709188	0.00141227	0.716064	0.00139485	0.673579	0.00093833	0.818425	0.00226721	0.654202
NR5A1	cg12551079	-0.000759329	0.805157	-0.00173384	0.929075	-0.00668018	0.38723	-0.000359591	0.94451	-0.000921475	0.803596	0.00131866	0.78455	0.0034911	0.571174
NR5A1	cg12557158	-0.0044721	0.0693413	-0.00929599	0.665703	-0.000235875	0.979355	-0.00497368	0.335162	-0.00371006	0.0477091	-0.000348389	0.947308	-0.00199229	0.682729
NR5A1	cg12588917	0.00132888	0.749082	0.0249716	0.50319	0.0172913	0.177237	0.00795825	0.304879	-0.00146241	0.731825	-0.00626725	0.445818	0.00693976	0.388968
NR5A1	cg12592772	-0.00273014	0.278867	0.00138741	0.887835	-0.00385064	0.571567	-0.00362035	0.353005	-0.0017203	0.548014	0.00250805	0.495929	-0.00349506	0.489183
NR5A1	cg12596733	-0.00459016	0.146644	-0.00200073	0.840707	-0.0012509	0.891965	-0.00283831	0.570974	-0.00508519	0.151508	0.00702186	0.127953	0.000343466	0.956538
NR5A1	cg12611914	-0.00117183	0.736574	-0.012109	0.351319	-0.00854584	0.362452	-0.00391092	0.484726	-0.000404843	0.920297	0.00380261	0.451522	-0.000293711	0.966658
NR5A1	cg12614898	-0.00178761	0.447464	0.00121023	0.938115	0.00266262	0.652028	0.000954252	0.777417	-0.00257323	0.435129	-0.00293568	0.424994	0.00244778	0.60175
NR5A1	cg12628528	0.00398562	0.070622	-0.00407887	0.76233	0.00229369	0.725328	0.00283334	0.440152	0.00474347	0.0672516	0.00155176	0.719617	-0.000420445	0.922715
NR5A1	cg12757378	-0.000664909	0.707559	-0.00494529	0.788013	-0.000112098	0.985146	0.000168109	0.95721	-0.00149615	0.459923	-0.000442237	0.904699	0.0030911	0.37792
NR5A1	cg12792363	-0.00384933	0.264182	0.00147792	0.942237	-0.00691306	0.495939	-0.00671515	0.219611	-0.00208219	0.549751	0.00573131	0.320371	-0.00590238	0.387774
NR5A1	cg12798040	0.000321393	0.929712	-0.0317785	0.205195	-0.00103786	0.930329	0.0041781	0.529668	-0.00233629	0.559219	0.00155611	0.822223	0.00743898	0.309987
NR5A1	cg12803108	-0.00708555	0.0222086	0.00580028	0.649327	-0.00732095	0.412756	-0.00299969	0.544366	-0.0106405	0.00439958	0.00154435	0.739992	0.00961407	0.120853
NR5A1	cg12807764	-0.0022738	0.584241	-0.00282058	0.941121	-0.00771583	0.51228	0.00307012	0.657634	-0.00775432	0.113272	-0.00271007	0.736497	0.0155122	0.0607128
NR5A1	cg12828896	0.00319132	0.671821	-0.0296592	0.547611	0.0323082	0.0895055	0.000431943	0.97541	0.00821566	0.23519	0.0102184	0.413989	-0.0120705	0.391635
NR5A1	cg12836643	-0.000901045	0.573647	-0.000160776	0.990321	0.00050135	0.917531	0.0004702	0.860121	-0.000696775	0.705542	-0.00312306	0.295367	0.000992531	0.74532
NR5A1	cg12870332	-0.0033439	0.312671	0.0139731	0.214629	-0.00753479	0.418477	-0.00452829	0.405078	-0.00241742	0.474542	0.000639364	0.897593	-0.0022029	0.739473
NR5A1	cg12877361	0.000457803	0.845952	-0.000943119	0.948979	-0.00812474	0.235436	-0.00160617	0.695026	0.002202	0.32977	-0.00106301	0.800755	-0.000893059	0.838739
NR5A1	cg12906975	-0.00105848	0.572678	0.00237497	0.816236	-0.00181425	0.845164	-0.000751367	0.848387	-0.0010529	0.207759	-0.00199896	0.669337	-0.00156948	0.663551
NR5A1	cg12945470	0.000634468	0.816436	-0.0161611	0.310757	0.000408668	0.961213	0.00405791	0.375607	-0.00165612	0.627087	0.00184062	0.738714	0.00615652	0.260411
NR5A1	cg12955084	-0.000551054	0.804071	-0.00691698	0.622143	-0.00513795	0.347618	0.00258882	0.45037	-0.00344411	0.238139	-0.00199236	0.591391	0.00645092	0.148571
NR5A1	cg12975667	-0.00284783	0.141592	0.00286887	0.762296	-0.00718258	0.295331	-0.00451612	0.201959	-0.00216088	0.318735	-0.0011733	0.756542	-0.00113989	0.770677
NR5A1	cg12987761	-0.00326889	0.438664	-0.032256	0.254111	-0.00326559	0.789226	-0.00685326	0.325542	-0.00146363	0.762831	0.00613741	0.443859	-0.00680782	0.408462
NR5A1	cg12999836	-0.00123215	0.656514	0.0285236	0.14002	-0.00315179	0.690048	-0.00318584	0.502413	9.6e-05	0.97553	-0.0003635	0.947762	-0.00425467	0.434701
NR5A1	cg13007871	0.000353852	0.879244	-0.00467905	0.740845	0.0112246	0.118015	0.000558006	0.890611	0.00154302	0.576469	0.00178566	0.687552	-0.00252877	0.589228
NR5A1	cg13045500	-0.00169499	0.587896	0.0355723	0.0441132	0.0104396	0.320875	-0.0015588	0.780324	-0.00123373	0.737212	0.00072657	0.899714	-0.00093831	0.879739
NR5A1	cg13072055	-0.00140941	0.629927	0.00598293	0.551947	-0.00437773	0.581548	-0.00212868	0.647075	-0.00149731	0.637016	0.00233543	0.579621	-0.00105517	0.857693
NR5A1	cg13086983	-0.00368995	0.15834	0.00290318	0.802255	-0.00548967	0.487242	-0.00496632	0.231139	-0.00265146	0.362397	0.00379194	0.35941	-0.00326477	0.531676
NR5A1	cg13092901	-0.0018773	0.316105	0.00600494	0.268622	0.000726721	0.793838	-0.00361934	0.139878	0.000693734	0.786043	-0.00293065	0.114941	-0.00424345	0.245952
NR5A1	cg13100600	-0.00191275	0.587403	-0.0119445	0.632154	0.00984861	0.401487	-0.00101868	0.866955	-0.000272331	0.940488	0.0108162	0.107752	-0.00123661	0.8514
NR5A1	cg13119178	-0.0014552	0.509043	0.00978213	0.428233	1.62e-05	0.99779	0.000227373	0.946471	-0.00211995	0.417354	0.000419726	0.897776	0.0008892	0.840141
NR5A1	cg13130398	0.0046504	0.302602	-0.00810312	0.733191	0.0339101	0.0521333	0.013348	0.132803	0.00196952	0.51953	0.00565205	0.528026	0.00466853	0.586791
NR5A1	cg13149147	-0.00418922	0.0666799	-0.0122769	0.361667	-0.00483414	0.278994	-0.00169996	0.62612	-0.00486824	0.0928248	0.00116337	0.718792	0.00301654	0.512387
NR5A1	cg13155430	-0.00203961	0.696252	0.012058	0.72537	0.00908031	0.689214	-0.00193305	0.858573	-0.00152406	0.39634	0.000622245	0.959697	-0.00575019	0.558341
NR5A1	cg13172359	0.000188366	0.966826	0.00300716	0.825626	0.00695392	0.313355	0.00113354	0.846052	-0.00104092	0.865238	0.00952936	0.0673679	0.00189676	0.828892
NR5A1	cg13250178	-0.00310686	0.208394	0.0102225	0.150636	-0.00803271	0.21073	-0.00721908	0.079986	-0.000570261	0.831092	0.00154662	0.664288	-0.00739549	0.135534
NR5A1	cg13272096	-0.0091255	0.0373755	0.00280345	0.896272	-0.00652612	0.66034	-0.0109198	0.143172	-0.00567467	0.238777	0.00453445	0.579866	-0.0100936	0.238646
NR5A1	cg13304609	-0.00177037	0.698967	-0.000892381	0.977336	0.00869604	0.667045	-0.00105087	0.912194	-0.000594676	0.730145	0.00186859	0.865962	-0.00616988	0.478555
NR5A1	cg13343932	-0.00656427	0.111507	0.0272022	0.288693	-0.00549445	0.599151	-0.00996223	0.15242	-0.00246907	0.612932	-0.00353745	0.621436	-0.0101661	0.203586
NR5A1	cg13406746	0.00166542	0.298791	0.000849779	0.943558	0.0068502	0.144656	0.00195626	0.462939	0.00221798	0.258749	-0.000460643	0.876365	-0.000602442	0.850309
NR5A1	cg13419792	-0.000944565	0.403954	0.00177733	0.792471	-0.00225041	0.570012	0.000331114	0.872768	-0.00174983	0.128545	-0.00192446	0.404062	0.0018898	0.387628
NR5A1	cg13443575	-0.000960867	0.714874	0.00222246	0.870499	0.00633669	0.317567	0.000709284	0.867062	-0.000928107	0.743426	0.00872443	0.0367234	-0.0013868	0.792785
NR5A1	cg13452062	-0.00516853	0.74092	-0.0322743	0.791233	0.0431626	0.0981913	-0.0124469	0.640228	-0.000491199	0.910765	0.0305555	0.187407	-0.0233975	0.342859
NR5A1	cg13474450	-0.00262142	0.39644	-0.00861346	0.558818	-0.00785959	0.293676	-0.00191172	0.696968	-0.00565066	0.0920245	0.00180498	0.688865	0.00484253	0.431919
NR5A1	cg13524037	-0.00417819	0.143658	0.010359	0.332149	-0.00392499	0.62161	-0.00156849	0.731573	-0.00659552	0.0426584	0.00150604	0.727965	0.00376522	0.51075
NR5A1	cg13525276	0.000288658	0.937713	-0.0519391	0.00634403	-0.00761438	0.472963	-0.00261694	0.669152	0.00310996	0.459284	0.000280371	0.965674	-0.00308393	0.676464
NR5A1	cg13575216	-0.000965002	0.623513	0.00587224	0.581568	-0.00880447	0.298141	-0.000766662	0.83369	-0.000364392	0.855083	-0.00251791	0.556534	-0.00108195	0.778578
NR5A1	cg13587253	-0.00651581	0.0599997	0.00135338	0.957554	-0.0194406	0.114263	-0.00718505	0.217246	-0.00412177	0.244905	-0.00545919	0.419127	-0.00245224	0.714993
NR5A1	cg13618969	-0.0022388	0.463864	0.0140338	0.217955	-0.00567757	0.585348	-0.00256557	0.603705	-0.00323644	0.302784	-0.00129284	0.80506	0.000726596	0.905651
NR5A1	cg13619623	0.000138365	0.936306	-0.0103721	0.423532	0.00179339	0.655376	0.00507446	0.0550976	-0.00428764	0.0550414	0.000550137	0.845811	0.0110086	0.0014103
NR5A1	cg13643186	-0.00393193	0.165539	0.00397094	0.798173	-0.0039535	0.66473	-0.00468394	0.315196	-0.0042274	0.155669	0.00617722	0.209417	-0.00146681	0.796364
NR5A1	cg13693517	0.000786648	0.713414	0.0243455	0.102944	0.00363836	0.579494	0.00326837	0.345775	-0.00134317	0.590144	-0.002569	0.502397	0.00517681	0.21375
NR5A1	cg13723336	-0.000579734	0.775392	-0.00560544	0.490595	0.00167154	0.738371	0.00280025	0.367157	-0.00267932	0.29639	0.00304822	0.292604	0.00514762	0.201168
NR5A1	cg13728275	-0.00340184	0.196465	0.00716978	0.399436	-0.00629683	0.388558	-0.00439542	0.294695	-0.00231856	0.451648	0.000779731	0.84512	-0.00365965	0.489531
NR5A1	cg13755924	-0.00209113	0.526514	-0.0210485	0.39661	0.00784728	0.515754	-0.00194228	0.747274	-0.00283486	0.329901	0.00819838	0.240869	-0.000895357	0.884593
NR5A1	cg13781414	-0.00532578	0.00600593	-0.00699429	0.424768	-0.00859594	0.134365	-0.00682038	0.0376591	-0.00350662	0.108976	-0.00129764	0.706261	-0.00379551	0.31227
NR5A1	cg13782919	4.04e-05	0.98622	-0.000646331	0.967986	-0.00470292	0.416108	0.00186265	0.610772	-0.0017852	0.567705	0.00152138	0.704676	0.00495887	0.286747
NR5A1	cg13785019	-0.00205775	0.487637	-0.0351268	0.127722	-0.0008446	0.908124	-0.00159177	0.731469	-0.00158072	0.678715	0.00499643	0.308646	0.00108033	0.855035
NR5A1	cg13789214	-0.000559215	0.795391	-0.00485755	0.647829	-0.00215186	0.708425	0.000249862	0.94511	0.000170049	0.947858	0.00305932	0.373206	-0.00053326	0.901534
NR5A1	cg13844341	-0.00400808	0.141008	0.0084484	0.498799	-0.0150726	0.04699	-0.00607278	0.184152	-0.00340964	0.22765	0.00329772	0.4575	-0.00250991	0.644672
NR5A1	cg13849515	-0.0012615	0.682755	-0.00327135	0.854369	-0.00182391	0.818987	0.00554598	0.289876	-0.00475966	0.0888323	-0.00433251	0.408595	0.0119643	0.034774
NR5A1	cg13896879	-0.0011232	0.648001	-0.00759105	0.471561	0.00295999	0.699735	-0.000901251	0.823961	-0.00184091	0.523756	0.00523673	0.22323	0.00205568	0.676925
NR5A1	cg13933891	-0.00137697	0.602768	0.00923153	0.220093	-0.00513501	0.511852	-0.00365175	0.360124	-0.000187911	0.951563	0.000365602	0.929243	-0.00447987	0.397321
NR5A1	cg13935634	-0.00532487	0.139175	0.00454347	0.836493	-0.00182297	0.879986	-0.00564258	0.355846	-0.00316867	0.463591	0.000676996	0.918141	-0.00478287	0.4997
NR5A1	cg13953458	-0.000802629	0.719734	-0.00637512	0.611747	-0.00347537	0.601085	-0.00121206	0.749827	0.000834763	0.721527	-0.00137257	0.718033	-0.00142005	0.74114
NR5A1	cg13980638	-0.00402381	0.102482	0.0067428	0.582554	-0.00381364	0.568085	-0.00449811	0.255807	-0.00379718	0.150459	0.00305387	0.440705	-0.00216923	0.659119
NR5A1	cg14000144	0.000919228	0.7603	-0.00401811	0.840256	0.00957297	0.249327	0.00875367	0.0761757	-0.00259489	0.469923	0.00213493	0.675444	0.0118094	0.0435349
NR5A1	cg14002778	-0.00481352	0.0859995	0.0212159	0.0768184	-0.00088422	0.911273	0.000393696	0.930021	-0.00749063	0.0177616	-0.00187511	0.684123	0.00953557	0.0813905
NR5A1	cg14028598	-0.00250597	0.518172	0.016227	0.282611	-0.00133116	0.914991	-0.00445986	0.476999	-0.00165737	0.684857	0.00228609	0.725871	-0.0044549	0.565596
NR5A1	cg14064762	-0.00255489	0.186857	-0.0280013	0.0456494	-0.00759394	0.202601	-0.00468291	0.161654	-0.00144834	0.496442	0.00309423	0.423223	-0.00116759	0.759525
NR5A1	cg14085060	-0.0011029	0.633206	0.00899791	0.12832	-0.0040097	0.594241	-0.00100065	0.78922	-0.00182068	0.488352	0.0012438	0.74621	0.000341588	0.940816
NR5A1	cg14126601	-0.000218197	0.957235	-0.00649377	0.768491	0.00175053	0.845516	-8.79e-05	0.988781	-0.000248186	0.958538	0.00114817	0.849475	-0.00120714	0.876
NR5A1	cg14129477	6.99e-06	0.998067	-0.0208193	0.232256	-5.74e-05	0.995908	0.00102391	0.845703	0.00209663	0.502664	0.00258556	0.659162	-0.0032387	0.56688
NR5A1	cg14224203	-0.00480502	0.13349	0.017067	0.431189	-0.00742155	0.416774	-0.00581889	0.275627	-0.00556606	0.124772	-0.000922818	0.867455	-0.00134515	0.833139
NR5A1	cg14234394	0.000795903	0.803997	0.00977795	0.630649	-0.00404662	0.606347	0.00087144	0.868681	0.00150303	0.693617	-0.00289558	0.575484	0.00104179	0.866379
NR5A1	cg14286514	-0.00321704	0.300283	-0.0204387	0.29279	0.00835272	0.33026	-0.00276588	0.564755	-0.00412048	0.263325	0.00817063	0.119265	4.64e-05	0.993811
NR5A1	cg14293575	0.00213619	0.730287	0.0375332	0.371179	0.0265765	0.339423	0.0106224	0.417051	-0.00254842	0.159545	-0.00178625	0.903895	0.00770551	0.510183
NR5A1	cg14301914	-0.0018987	0.426935	0.0197159	0.0167156	-0.00513638	0.448399	-0.00369414	0.332317	-0.000732279	0.788032	0.000420494	0.907372	-0.00346856	0.468872
NR5A1	cg14321269	-0.00188977	0.311521	-0.0133744	0.270857	0.00621899	0.246167	9.9e-05	0.974149	-0.00313782	0.158429	0.00284822	0.355224	0.00188785	0.600696
NR5A1	cg14333162	-0.00481245	0.26947	0.00744793	0.849697	0.00145263	0.903437	0.00156834	0.825631	-0.0087148	0.0934659	0.00071816	0.929702	0.00663117	0.441073
NR5A1	cg14349855	-0.00281068	0.396742	-0.00263313	0.884496	-0.000426863	0.949107	0.000586524	0.908873	-0.00774104	0.0789603	0.00135134	0.795998	0.00981154	0.142883
NR5A1	cg14353998	-0.000729475	0.671925	-0.00322379	0.644818	0.00410695	0.362023	-0.000874284	0.73196	0.000286877	0.891314	0.0012768	0.605174	-0.00221274	0.498633
NR5A1	cg14360917	0.00296692	0.215859	0.0075152	0.651428	0.000757529	0.896298	0.00487196	0.180901	0.0023346	0.467838	-0.000567924	0.882745	0.00376994	0.423005
NR5A1	cg14374463	0.00138047	0.534065	-0.00362187	0.737517	-0.00104657	0.880656	-0.000420015	0.901167	0.004303	0.109966	0.0004194	0.915089	-0.00383955	0.367493
NR5A1	cg14392283	0.00147891	0.523051	0.00431798	0.490558	0.00556084	0.648277	0.00324866	0.511819	-0.000208635	0.805728	0.00108505	0.852189	0.00269583	0.544473
NR5A1	cg14423620	-1.06e-05	0.983416	0.000570258	0.778416	-0.000632967	0.655863	-0.000662435	0.4189	0.00072612	0.253087	-0.00065156	0.387884	-0.00161077	0.108843
NR5A1	cg14426099	-0.00438174	0.130416	0.0041644	0.724422	-0.00704341	0.408328	-0.00534181	0.261297	-0.00384683	0.217245	0.00201737	0.653917	-0.00266298	0.646273
NR5A1	cg14428587	-0.000336093	0.769039	-0.00898352	0.188449	-0.000654441	0.880048	-0.000918296	0.661313	-4.39e-05	0.971637	0.00190303	0.441036	-0.00118048	0.601915
NR5A1	cg14463638	0.000711759	0.815593	0.00646539	0.566471	-0.0055014	0.444912	0.00122302	0.812393	-0.00166366	0.637568	0.00281952	0.525133	0.00493617	0.424483
NR5A1	cg14463959	-0.000432726	0.862895	0.00818409	0.468528	-0.00689942	0.341427	-0.00361466	0.377606	0.0024478	0.376398	0.00176001	0.652518	-0.00725479	0.147981
NR5A1	cg14495063	0.00108195	0.599318	0.00285968	0.851314	0.00216779	0.709557	0.0043124	0.231223	-0.000790664	0.737715	-0.00411892	0.275974	0.00584777	0.147195
NR5A1	cg14538312	-0.00187774	0.519244	-0.00807997	0.740356	-0.00370767	0.672389	-0.000877037	0.862831	-0.00263861	0.441532	0.00462746	0.386838	0.00353261	0.547765
NR5A1	cg14578677	-0.00153884	0.61252	0.00805423	0.534715	-0.0043915	0.627278	-0.00111035	0.828818	-0.0010623	0.730065	0.00380914	0.452066	-0.00152846	0.802189
NR5A1	cg14595557	-0.000915816	0.809714	0.00657802	0.745533	0.0110871	0.321323	-0.000325434	0.962094	-0.000273643	0.913232	0.0073069	0.269628	-0.00504472	0.458429
NR5A1	cg14617454	-0.000622242	0.706814	0.0161026	0.140085	0.00165476	0.860904	0.00116443	0.748325	-0.00141886	0.105268	-0.00264775	0.581082	0.00108861	0.740878
NR5A1	cg14750551	-0.00111618	0.547159	0.00457125	0.736421	0.000860102	0.931421	0.000349593	0.932086	-0.00172182	0.0418033	-0.000286898	0.956505	0.000641526	0.860709
NR5A1	cg14849578	-0.000638206	0.784942	0.00351556	0.825007	-0.00267591	0.640735	0.00285047	0.448027	-0.00345254	0.237599	-0.00175586	0.660283	0.00670143	0.149482
NR5A1	cg14864167	0.000620553	0.939233	0.00576492	0.89288	0.0193227	0.489266	0.000949193	0.954807	0.0022406	0.657451	0.000794158	0.963332	-0.00855493	0.582638
NR5A1	cg14870271	-0.00255077	0.422804	-0.0346728	0.0639799	0.0071573	0.487312	-0.00505729	0.403128	0.000353489	0.905397	0.00576529	0.347603	-0.00927491	0.132774
NR5A1	cg14871225	-0.00170406	0.542121	0.0131793	0.404941	0.00302457	0.730285	-0.000586984	0.901737	-0.00290253	0.300605	0.00386915	0.444168	0.0008288	0.881842
NR5A1	cg14880222	0.000520514	0.825698	-0.00186056	0.878949	0.00716009	0.378673	0.00288233	0.468847	-0.000406694	0.859737	0.000594499	0.888506	0.00223437	0.611052
NR5A1	cg14943355	-0.00399305	0.552597	0.00108388	0.982907	0.0128118	0.469603	-0.00579691	0.653115	0.00125222	0.790219	0.00777192	0.517724	-0.0154539	0.218466
NR5A1	cg14951497	0.0024834	0.325573	-0.00297432	0.893289	0.0167738	0.0585756	0.00373013	0.438458	0.00206166	0.325725	0.00537365	0.318439	0.000122709	0.979971
NR5A1	cg15015109	-0.00287286	0.292311	0.00994296	0.314066	-0.00404071	0.621602	-0.0043549	0.325236	-0.00228661	0.447522	0.00225092	0.615929	-0.00302548	0.578578
NR5A1	cg15095344	-0.00100947	0.572825	0.00750594	0.387483	0.000144438	0.975864	-0.000639491	0.818544	-0.00174181	0.437622	8.36e-05	0.973984	0.000982449	0.782743
NR5A1	cg15143938	0.000589933	0.777639	-0.00734775	0.645755	0.00056244	0.931075	0.00298033	0.383446	-0.00239498	0.334304	0.00522505	0.200985	0.00763796	0.0676016
NR5A1	cg15174565	-0.000218737	0.914236	-0.000520527	0.962516	0.000145012	0.979639	0.00342799	0.304019	-0.00219383	0.390136	-0.000272774	0.935316	0.00594249	0.139766
NR5A1	cg15201259	-0.00236116	0.297862	0.00387371	0.673663	-0.0042089	0.525165	-0.0032353	0.379932	-0.00104045	0.685	0.00209615	0.562729	-0.00332076	0.465547
NR5A1	cg15250707	-0.0019193	0.232306	-0.0102359	0.154596	-0.00326435	0.575546	-0.00234387	0.425676	-0.00121162	0.476114	0.00113326	0.734689	-0.00170778	0.588683
NR5A1	cg15251675	0.000232022	0.941069	0.0556731	0.0327955	0.00768547	0.424681	-4.46e-05	0.993128	0.00121494	0.73832	-0.00515429	0.365752	-0.00380323	0.54387
NR5A1	cg15273270	0.000146031	0.963403	-0.00794434	0.756067	0.0159841	0.0317551	-0.00288	0.587369	0.00437275	0.274295	0.00413315	0.472352	-0.00827419	0.194533
NR5A1	cg15292513	-0.00242355	0.290744	-0.00341143	0.855486	-0.00693983	0.332126	-0.00414872	0.256298	0.000418633	0.882875	-0.00508759	0.245713	-0.00401293	0.37395
NR5A1	cg15331332	-0.000220132	0.957131	-0.00897106	0.788289	0.0201129	0.0528074	0.00214273	0.773845	8.39e-05	0.984319	-0.00267251	0.729586	-0.00126445	0.873441
NR5A1	cg15346781	0.00133445	0.659625	0.0106116	0.486624	0.00735793	0.276663	-0.00331123	0.507515	0.00424137	0.186616	0.00195467	0.663344	-0.00878668	0.126975
NR5A1	cg15357199	-0.0047302	0.0821081	0.000643218	0.95456	-0.00600767	0.397028	-0.00163203	0.682217	-0.0072779	0.0473708	0.00278469	0.464063	0.00636189	0.246833
NR5A1	cg15378061	-0.00150505	0.671731	0.00289192	0.901648	0.00133384	0.923018	0.000925818	0.889048	-0.00494695	0.172855	0.00275099	0.722678	0.00941973	0.178036
NR5A1	cg15455222	-0.0031149	0.237156	0.0077992	0.506371	-0.00559752	0.430731	-0.00337157	0.429092	-0.00266862	0.353914	0.00340539	0.442783	-0.00268423	0.605481
NR5A1	cg15480653	-0.00107695	0.580856	0.0110385	0.357867	-0.00429378	0.375776	-0.000867686	0.783853	-6.97e-05	0.973543	-0.00529184	0.0886322	0.000377568	0.918456
NR5A1	cg15551881	-0.00173508	0.558275	-0.0210695	0.418313	2.49e-05	0.997706	-0.00333673	0.51241	-0.00142618	0.631943	-0.000558047	0.92389	0.00135419	0.8126
NR5A1	cg15599483	-0.002394	0.172877	0.0124111	0.256942	-0.00381652	0.313743	0.00201072	0.455761	-0.00562333	0.0168982	-0.00113103	0.677161	0.00844641	0.0152094
NR5A1	cg15610437	-0.00473543	0.044992	0.00452767	0.74074	-0.00749429	0.237462	-0.00575193	0.154856	-0.00431141	0.071093	0.00393291	0.344942	-0.00246487	0.600804
NR5A1	cg15636519	0.000639294	0.630499	-0.00166068	0.706293	0.00199328	0.420032	0.00133391	0.518688	0.000234644	0.888537	-0.00113303	0.460364	0.000940085	0.71831
NR5A1	cg15642312	-0.00344487	0.0956627	-0.00854185	0.568515	-0.00819391	0.194691	-0.00464044	0.191114	-0.00177175	0.437802	0.0019587	0.58441	-0.00471845	0.255398
NR5A1	cg15721584	-0.00211689	0.604936	-0.0225191	0.26776	-0.00476001	0.714313	-0.00319515	0.642641	-0.00127268	0.802368	0.00987744	0.231212	-0.00194399	0.812088
NR5A1	cg15730281	0.00165209	0.486615	0.0158047	0.24993	0.00343008	0.648298	0.00249776	0.573662	0.00084466	0.741465	-0.0024099	0.568823	0.0026185	0.585585
NR5A1	cg15816978	-0.00119005	0.143553	-0.000159611	0.95309	0.000359134	0.875956	-0.000803688	0.559126	-0.000595233	0.54282	0.000947299	0.464274	-0.00117106	0.472807
NR5A1	cg15831217	-0.000523533	0.849361	0.0333392	0.0739025	-0.0124729	0.0688641	-0.0020093	0.650141	-0.000151719	0.9646	-0.00829568	0.0682513	0.00134503	0.804638
NR5A1	cg15839328	0.00141932	0.629018	-0.004475	0.256407	0.00795596	0.145671	0.00145177	0.716269	-1.46e-05	0.996873	0.00808474	0.010109	0.00170434	0.749823
NR5A1	cg15863211	0.00181568	0.321413	-0.00736121	0.501242	0.00189035	0.644637	0.00188043	0.558117	0.00184726	0.374118	0.00202861	0.459849	0.000783586	0.83238
NR5A1	cg15896766	-0.00207281	0.364947	-0.00832799	0.524886	-0.00184022	0.733136	-0.00198196	0.598635	-0.00192077	0.501356	0.00557559	0.104213	-0.000503138	0.913022
NR5A1	cg15939920	-0.00626321	0.0322429	-0.0125285	0.405061	-0.0124846	0.123025	-0.00715529	0.114931	-0.00645013	0.0851598	0.000907507	0.844198	0.000698407	0.905714
NR5A1	cg15946524	-0.00187885	0.457191	0.000911857	0.96532	-0.00800953	0.290539	-0.00271568	0.546861	-4.03e-05	0.988267	-0.00566879	0.260515	-0.00194297	0.695195
NR5A1	cg15982099	-0.00178093	0.640709	0.00829576	0.582378	-0.00208997	0.841147	8.62e-05	0.988974	-0.00362047	0.340129	0.00789008	0.197869	0.00147923	0.844001
NR5A1	cg15999041	-0.000542017	0.806608	0.0206959	0.221039	-0.0106474	0.0979395	0.00132026	0.737017	-0.00237787	0.323455	-0.00633249	0.118248	0.00640494	0.148058
NR5A1	cg16011033	-0.000319945	0.903272	-0.0369348	0.0903922	0.00450552	0.586232	0.00255719	0.571115	-0.00184135	0.512559	0.00459633	0.381646	0.00475223	0.354555
NR5A1	cg16016431	-0.000358377	0.699656	-0.000271238	0.969234	0.00397231	0.228684	0.00114941	0.513504	-0.00207957	0.0341013	0.0022644	0.247276	0.00346869	0.060316
NR5A1	cg16060790	-0.00252612	0.47584	-0.0111735	0.559625	-0.000393064	0.975283	-0.00468127	0.459185	0.00155226	0.67659	0.00298304	0.668461	-0.00862276	0.209551
NR5A1	cg16070035	-0.000768275	0.860006	0.00832416	0.780421	-0.0210825	0.0528872	-5.54e-05	0.993772	-0.00111098	0.835532	-0.00973679	0.173348	0.00227244	0.79412
NR5A1	cg16156751	-0.000857814	0.68861	0.00230433	0.865254	-0.0014742	0.824623	0.000586547	0.872058	-0.000678817	0.764836	-0.0045589	0.25296	0.00117646	0.777731
NR5A1	cg16260695	-0.000388145	0.852402	0.00531924	0.624531	0.000611853	0.909013	0.000869482	0.775699	-0.000494734	0.85565	-0.00282635	0.354464	0.00138226	0.741571
NR5A1	cg16324306	-0.00130254	0.591228	0.00712042	0.643103	-6.28e-05	0.991346	0.00107478	0.789495	-0.00233851	0.445653	0.00248514	0.504383	0.00306758	0.531586
NR5A1	cg16324526	-0.00416889	0.0500218	-0.0293753	0.0317316	-0.0096325	0.0746674	-0.00457692	0.216309	-0.00372062	0.132029	0.000853547	0.805832	0.000923489	0.826751
NR5A1	cg16363586	-0.00186264	0.267297	-0.00202851	0.699336	-0.00184723	0.583704	-0.00241091	0.283468	-0.000736361	0.746858	-0.00178673	0.365185	-0.00287992	0.371765
NR5A1	cg16379091	0.0022336	0.341744	0.0176549	0.0143354	0.00854686	0.505423	0.00318275	0.514872	0.00236571	0.228945	-0.000881588	0.884728	-0.00062755	0.894318
NR5A1	cg16400320	-0.000731159	0.719626	-0.0122761	0.343202	0.00545026	0.493543	-0.00106532	0.786931	-0.000565923	0.684186	0.00294083	0.504147	-0.00257955	0.506917
NR5A1	cg16405432	-0.00482681	0.128144	0.00403679	0.814914	-0.0053368	0.465477	-0.00577128	0.265678	-0.00380652	0.266489	0.00753491	0.107805	-0.00332076	0.596606
NR5A1	cg16411857	0.00032157	0.918927	0.00903306	0.530059	-0.00185215	0.55058	-0.00613187	0.137706	0.00551017	0.122023	-0.00379824	0.202981	-0.0142944	0.009755
NR5A1	cg16427501	-0.00134988	0.501994	0.00660728	0.632873	0.00740977	0.241772	-0.000532472	0.878993	-0.000661098	0.732514	0.00111313	0.764779	-0.00152578	0.688783
NR5A1	cg16442638	-0.000249857	0.714383	0.00458425	0.290059	0.00285768	0.0734991	-0.000529844	0.643039	0.00040707	0.644401	0.000805138	0.459731	-0.00132201	0.338221
NR5A1	cg16514981	0.000222315	0.914755	0.00188122	0.890148	0.00175968	0.742569	-0.00043065	0.892938	0.000486896	0.846344	0.00217275	0.54105	-0.00255044	0.522126
NR5A1	cg16526047	0.00032196	0.935131	-0.000694011	0.980602	0.00914785	0.406224	0.00228752	0.73051	-0.00127321	0.766831	0.000999215	0.880265	0.00223733	0.762235
NR5A1	cg16589830	-0.00339104	0.260017	0.00402765	0.778084	0.00404606	0.636723	0.00101813	0.839836	-0.00769255	0.0310076	-0.00108025	0.830819	0.0104115	0.0851356
NR5A1	cg16606773	-0.000549328	0.839908	-0.0131962	0.340076	-0.00496465	0.473606	-0.000601391	0.893473	-0.0018769	0.496512	0.00937846	0.0496287	0.000216175	0.968254
NR5A1	cg16615151	-0.00553976	0.0492642	-0.00313958	0.842541	-0.00227829	0.747988	-0.00201373	0.623423	-0.00769802	0.028885	0.00278541	0.482363	0.00771086	0.16679
NR5A1	cg16643542	-0.00261296	0.292615	0.00575395	0.756383	-0.0062917	0.431021	-0.00399025	0.345038	-0.00284942	0.196492	0.00242971	0.601957	-0.00152494	0.756829
NR5A1	cg16644494	-0.0024131	0.482842	0.0070576	0.710781	-0.00265069	0.787059	-0.00218101	0.689877	-0.00236972	0.597491	-0.000293712	0.959162	-0.00105682	0.877634
NR5A1	cg16651347	-0.00212164	0.413596	0.0122743	0.265405	-0.00386017	0.63978	-0.00278666	0.511701	-0.00179132	0.536398	0.00252404	0.559423	-0.00166687	0.748372
NR5A1	cg16680942	-0.00303776	0.130584	-0.0251447	0.00507461	-0.00246996	0.647331	-0.00059693	0.851181	-0.00428777	0.0935737	0.00245293	0.455626	0.00245767	0.529987
NR5A1	cg16731493	0.000675801	0.792609	-0.0260472	0.0989046	-0.00705357	0.416417	-0.0010082	0.812566	0.00267015	0.406462	0.00305444	0.522194	-0.00214091	0.676223
NR5A1	cg16744143	-0.00134598	0.449558	-0.00302808	0.767433	-0.00278758	0.591215	0.00235996	0.393356	-0.00220433	0.31084	0.00147269	0.639861	0.00371008	0.300295
NR5A1	cg16744438	-0.000822238	0.54465	-0.00442369	0.517674	0.000151185	0.972487	-0.00159333	0.491051	-0.00012433	0.932865	-0.000330007	0.888659	-0.000335451	0.900143
NR5A1	cg16744803	0.00515405	0.121145	0.0270407	0.0994387	0.00191211	0.832368	0.0108651	0.0339546	0.00266395	0.512608	-0.00328668	0.563442	0.00876429	0.174817
NR5A1	cg16785077	-0.00298623	0.220892	-0.0134832	0.383339	-0.00108458	0.913263	-0.0034671	0.46553	-0.00245379	0.142837	0.00325139	0.557085	-0.0033072	0.477921
NR5A1	cg16795804	0.00121654	0.618908	0.0100607	0.335268	0.00388511	0.399737	0.00206815	0.571296	0.00179959	0.554727	-0.00248549	0.420408	-0.000450216	0.923851
NR5A1	cg16805291	0.000872327	0.759566	-0.0185565	0.100305	-0.00486532	0.526155	0.0048316	0.317442	-0.00252718	0.43727	0.00294824	0.530583	0.00968228	0.0880506
NR5A1	cg16853860	-0.0032808	0.523225	-0.00204356	0.948479	0.0209885	0.153885	-0.00347872	0.69234	4.48e-05	0.994431	0.00981016	0.259693	-0.00600676	0.558726
NR5A1	cg16872030	-0.00170882	0.48709	0.0109661	0.299942	-0.00535342	0.44983	-0.00290284	0.462863	-0.000159461	0.953485	0.000408862	0.9163	-0.00443777	0.370187
NR5A1	cg16896579	-0.00202249	0.226711	0.00077775	0.938037	-0.00406546	0.3657	-4.94e-05	0.985011	-0.00230342	0.278329	-0.00299751	0.280903	0.00209438	0.528625
NR5A1	cg16920757	-0.00018104	0.875083	-0.0091319	0.208202	0.000337176	0.908956	0.000295983	0.885584	-0.000733187	0.563908	0.00233475	0.228817	0.000715658	0.750859
NR5A1	cg16987437	-0.000811856	0.855788	0.0252127	0.182386	0.00932138	0.51959	0.0023288	0.777065	-0.00154066	0.674533	-0.00298071	0.708036	-0.00022328	0.97847
NR5A1	cg16996086	-0.00185299	0.559942	0.000287867	0.982743	-0.0034903	0.667848	-0.000397472	0.934542	-0.00399	0.321476	0.00440432	0.336851	0.00563321	0.381586
NR5A1	cg17052170	0.000652895	0.902532	0.00938335	0.784688	0.0134963	0.448525	-0.000611553	0.944801	0.00235441	0.696437	0.00562665	0.567103	-0.00528877	0.602295
NR5A1	cg17061862	0.00139368	0.662956	0.0219931	0.279175	-0.00140932	0.85618	0.00687649	0.165908	-0.00121634	0.762175	-0.00738141	0.125124	0.00780315	0.219374
NR5A1	cg17096289	0.00929123	0.122944	0.0352441	0.356435	0.0109414	0.517584	0.00946655	0.355376	0.0138723	0.0504907	-0.0058223	0.572108	-0.00876311	0.462029
NR5A1	cg17114584	0.00202417	0.664784	0.00669362	0.852124	0.0181515	0.252902	0.00636558	0.480703	0.000277411	0.943612	-0.00449745	0.639171	-0.000635896	0.944382
NR5A1	cg17146917	-0.00633781	0.0690793	-0.00167635	0.960006	-0.0245494	0.0221093	-0.00341518	0.572672	-0.00892003	0.0372262	-0.00907659	0.21777	0.00606648	0.386325
NR5A1	cg17178546	-0.00289897	0.321296	0.00114487	0.901751	-0.000304793	0.974546	-0.00300713	0.517898	-0.00289435	0.36095	0.00394032	0.438111	-0.00116145	0.841429
NR5A1	cg17223615	2.29e-05	0.992191	-0.00262912	0.776378	0.00145085	0.869612	0.00055315	0.891032	9.51e-05	0.97241	0.00037106	0.934344	2.14e-05	0.996294
NR5A1	cg17251968	-0.0031173	0.339976	0.00356599	0.779525	-0.0038019	0.689085	-0.00305424	0.556347	-0.00447775	0.196866	0.00487766	0.323335	0.00136599	0.834268
NR5A1	cg17372806	-0.000519666	0.811463	-0.00626179	0.665463	-0.00937289	0.116125	-0.000296736	0.934259	0.00145623	0.574284	-0.00323859	0.365445	-0.00159553	0.708888
NR5A1	cg17387577	-0.00226309	0.299342	0.0120866	0.246834	0.00106496	0.849395	-0.00181569	0.588059	-0.00152055	0.55001	0.00335131	0.305484	-0.00250285	0.568567
NR5A1	cg17404534	-0.0024904	0.375641	-0.00448941	0.712008	-0.00498746	0.537319	-0.00387528	0.391379	-0.00226047	0.462373	0.00617592	0.179917	-0.0023086	0.679094
NR5A1	cg17408993	0.00214648	0.426216	0.0178334	0.37067	0.00326915	0.685183	0.00324435	0.481081	0.00113557	0.717823	0.000350093	0.944748	0.00483426	0.363057
NR5A1	cg17418742	-0.00131053	0.597541	-0.00683252	0.530897	-0.00580693	0.284657	0.00243842	0.513802	-0.00586314	0.055601	-0.00124387	0.737265	0.0105795	0.0342889
NR5A1	cg17459557	0.00129147	0.607935	-0.00719624	0.391563	-0.00403581	0.56394	-0.00159634	0.680762	0.00176144	0.562361	0.00171011	0.649565	-0.00122026	0.801051
NR5A1	cg17474349	0.00037163	0.854341	0.018145	0.0482581	-0.00952395	0.0674542	0.000679181	0.825408	-0.000403643	0.880163	-0.00486231	0.105304	0.0021845	0.591819
NR5A1	cg17475445	0.00294761	0.147141	-0.016476	0.0469435	0.00879796	0.168798	0.00332875	0.358426	0.00351576	0.103888	0.00299152	0.417632	5.78e-05	0.988344
NR5A1	cg17493310	-0.00104569	0.660724	0.00882946	0.334192	-0.00018832	0.97736	-0.000829721	0.825409	-0.00128443	0.629005	0.0014148	0.697103	-0.000310888	0.948241
NR5A1	cg17525495	-0.0041548	0.255631	0.025805	0.111856	-0.00775642	0.390684	-0.00648302	0.290449	-0.00377262	0.320702	0.00321922	0.579886	-0.00269794	0.709992
NR5A1	cg17593958	-0.00198744	0.454445	-0.0163803	0.177102	-0.0175801	0.0474659	-0.00542322	0.254807	0.000826153	0.769231	-0.00451089	0.332377	-0.00623891	0.226219
NR5A1	cg17598574	-0.000181845	0.911485	0.00406282	0.574122	0.000248988	0.943213	-8.48e-05	0.972598	-0.00067422	0.752182	0.000611964	0.798079	0.00159295	0.6186
NR5A1	cg17608381	-0.00913542	0.224528	-0.073295	0.179879	0.00536823	0.828327	-0.0218874	0.0948085	0.00382532	0.638491	0.00270571	0.848289	-0.0281593	0.0546796
NR5A1	cg17635493	-0.00190116	0.365614	0.00836441	0.242139	0.000326718	0.953905	-0.00135187	0.687184	-0.00178855	0.451043	0.00226815	0.467606	-0.000833667	0.842883
NR5A1	cg17694094	0.00922348	0.0323866	-0.0198217	0.415663	0.0106349	0.396267	0.0108793	0.122007	0.00481882	0.336017	-0.00254696	0.748038	0.0118558	0.161037
NR5A1	cg17698922	-0.00110698	0.742496	0.00445127	0.826315	-0.0025762	0.791349	0.0043845	0.428448	-0.00679489	0.0840063	0.00121553	0.826134	0.013183	0.0523623
NR5A1	cg17775084	-0.00119017	0.623305	-0.0152096	0.349405	0.00509882	0.433362	0.00264968	0.541086	-0.00184579	0.500955	0.00151767	0.702639	0.0030482	0.532878
NR5A1	cg17799287	-0.000182946	0.830531	-0.00270648	0.343896	-0.00161393	0.329812	-0.00224807	0.0783308	0.000972119	0.37629	-0.000193428	0.818012	-0.00234164	0.160241
NR5A1	cg17801765	-0.0021365	0.56139	-0.028429	0.17711	0.00937704	0.404215	-0.00176867	0.770648	-0.000423445	0.92315	0.0133003	0.0315288	-0.000516743	0.942736
NR5A1	cg17836612	-0.000106346	0.972362	-0.0605644	0.0143684	-0.00133131	0.885091	-0.00366172	0.510823	0.00326313	0.325917	0.0085828	0.140332	-0.00903387	0.132697
NR5A1	cg17847473	-0.0004999	0.678139	-0.00158486	0.82374	0.0011044	0.717902	0.00233557	0.209243	-0.0020951	0.17382	-0.000375512	0.838039	0.00408153	0.0820673
NR5A1	cg17889882	-0.00405187	0.204316	-0.0249873	0.252206	-0.00683769	0.479799	-3.08e-05	0.995578	-0.00831626	0.0291145	0.00056538	0.922206	0.00991009	0.12326
NR5A1	cg17922226	-0.00013102	0.946235	-0.0167243	0.119973	-0.00226868	0.639091	0.00262859	0.417933	-0.00237667	0.295553	0.00321138	0.260738	0.00591958	0.129442
NR5A1	cg17953136	0.00356021	0.214009	-0.0305172	0.0796931	-0.00184818	0.827439	0.00443587	0.367474	0.00076053	0.79414	0.00200496	0.700859	0.00748507	0.186675
NR5A1	cg17980508	0.00157366	0.632952	0.00292343	0.692659	0.00455943	0.599188	0.00200848	0.686039	0.000334767	0.924868	0.00226155	0.62695	0.00127513	0.834036
NR5A1	cg17980786	-0.000271487	0.891408	-0.0069584	0.465246	0.00427932	0.453511	0.00362991	0.274744	-0.00268112	0.252111	0.00239132	0.479089	0.00724834	0.0600265
NR5A1	cg17986793	0.0023694	0.404357	-0.00381811	0.822934	0.00728573	0.136065	0.000693519	0.871384	0.00431111	0.120195	0.00442513	0.233328	-0.00559758	0.251875
NR5A1	cg18083519	0.00114217	0.539129	0.0141165	0.069029	-0.00404966	0.406313	-0.00102443	0.725713	0.00312001	0.172204	-7.32e-05	0.97841	-0.00519367	0.16501
NR5A1	cg18168663	0.00138794	0.576794	-0.00645706	0.547079	-0.00124047	0.867018	0.00496823	0.245257	-0.00158066	0.547656	-0.00160556	0.71246	0.00759262	0.124811
NR5A1	cg18181703	-0.00219878	0.454976	0.0183831	0.203391	0.00482919	0.590671	-0.0054323	0.286141	0.00264603	0.445518	-0.00122867	0.812204	-0.0100542	0.0812792
NR5A1	cg18187029	-0.000743959	0.610543	0.00884502	0.492119	-0.00208986	0.568113	-0.00170195	0.497113	0.000776581	0.643156	-0.00250584	0.344951	-0.00233787	0.419457
NR5A1	cg18265326	-0.00185219	0.640841	0.00738074	0.752952	-0.0158837	0.239829	0.00129423	0.853043	-0.00478161	0.28698	-0.0109668	0.147183	0.0090664	0.251637
NR5A1	cg18313182	-0.00234907	0.333338	4.66e-05	0.996911	-0.00279938	0.650453	-0.00225934	0.551789	-0.0030463	0.274428	0.00323981	0.363231	-0.000125974	0.979438
NR5A1	cg18321881	-0.00105812	0.757804	0.00175725	0.854999	0.0043542	0.665	-0.00167211	0.762494	-0.00280199	0.43881	0.00463797	0.364646	0.000844479	0.901912
NR5A1	cg18385689	-0.00192185	0.48403	-0.0322965	0.0653904	-0.00657594	0.383872	0.00020902	0.962967	-0.00346685	0.315151	-0.00143816	0.761851	0.0041701	0.44994
NR5A1	cg18387107	0.000388221	0.909879	-0.00665068	0.767606	0.0127815	0.246003	-0.00212244	0.742168	0.00329481	0.273396	0.00438344	0.494275	-0.00816324	0.20321
NR5A1	cg18387515	-0.00257205	0.248563	-0.00815241	0.444453	0.00107714	0.86468	-0.00473	0.165964	-0.00217695	0.404095	0.00588863	0.0895883	-0.000212565	0.961239
NR5A1	cg18399898	-0.000265035	0.724786	0.00595948	0.35944	-0.000594791	0.824453	0.000485179	0.731885	-0.000738728	0.324631	-0.00112498	0.475243	0.000884519	0.553227
NR5A1	cg18434560	0.000863541	0.686052	-0.00615885	0.537153	0.00927367	0.212788	0.00371259	0.318272	-0.000775202	0.749314	0.00603072	0.11705	0.00243194	0.571205
NR5A1	cg18468088	-0.000500717	0.795421	0.000699015	0.949289	0.00421079	0.423184	-0.00169213	0.569389	0.00121918	0.623762	0.00218117	0.481554	-0.00423041	0.26549
NR5A1	cg18518074	-0.00249441	0.288559	-0.00751494	0.645078	-0.0123518	0.0761787	-0.00332105	0.382387	-0.00209849	0.417393	-0.00271452	0.490543	0.00115452	0.797498
NR5A1	cg18533225	-0.000646127	0.840673	0.00368009	0.889145	0.0147544	0.128931	0.00568332	0.30111	-0.00290822	0.404954	3.29e-05	0.995868	0.00452652	0.46703
NR5A1	cg18625627	0.000734967	0.814917	-0.0226933	0.148895	-0.00234948	0.803516	-0.00187097	0.71344	0.00387299	0.283685	-0.00291365	0.598639	-0.00376239	0.547624
NR5A1	cg18654697	-0.000332125	0.915181	0.0189199	0.180808	-0.00261678	0.798917	-0.000396079	0.939724	-0.00181588	0.555789	0.00283575	0.60751	0.00113113	0.856035
NR5A1	cg18679416	0.00135137	0.105364	-0.0105326	0.0991006	0.0048939	0.0869601	0.00166002	0.27119	0.0012649	0.148584	0.00256077	0.124008	0.000863416	0.604224
NR5A1	cg18686270	0.00024895	0.914738	0.0133146	0.146202	0.00462021	0.6101	0.00494703	0.275853	-0.00283843	0.201551	0.00089006	0.856376	0.00636726	0.168704
NR5A1	cg18718503	-0.000196753	0.921218	-0.00924169	0.477464	0.0016524	0.74105	0.00607604	0.0383185	-0.00544553	0.0417376	-0.00137035	0.657296	0.0115105	0.00353291
NR5A1	cg18749404	0.00135767	0.600211	-0.0202661	0.311684	0.00724167	0.437377	0.00129808	0.786567	0.00207512	0.36884	0.00524508	0.316215	-0.00313387	0.526762
NR5A1	cg18761133	0.000409092	0.578971	-0.00325286	0.331379	0.00204877	0.0483888	-0.000607565	0.518141	0.00138986	0.191864	0.000783377	0.328113	-0.0023456	0.105604
NR5A1	cg18770635	-0.00404442	0.218982	-0.00873743	0.777453	-0.00616062	0.549248	-0.00340747	0.578827	-0.00311568	0.314195	-0.00175735	0.795461	-0.00317416	0.616824
NR5A1	cg18787963	-0.00259102	0.244111	0.0182919	0.179904	0.000928398	0.88654	-0.00465862	0.194357	-3.52e-05	0.989143	6.42e-05	0.986313	-0.00603215	0.169889
NR5A1	cg18800754	-0.00594268	0.0469918	0.0222322	0.182853	-0.0116224	0.164539	-0.00309048	0.542027	-0.0088771	0.00462107	-0.000106394	0.983285	0.00441142	0.460645
NR5A1	cg18808777	0.00234569	0.575503	-0.00638601	0.75686	0.0110774	0.153074	0.00416676	0.498144	0.000487565	0.925598	0.00159085	0.742013	0.000590549	0.940742
NR5A1	cg18859612	0.000774275	0.740756	0.00162135	0.906582	-0.00125167	0.834213	0.00343757	0.382775	-8.84e-05	0.972166	-0.00459751	0.263916	0.0040511	0.37205
NR5A1	cg18906360	-0.00219062	0.367017	-0.00737206	0.378544	-0.00214397	0.741016	-0.00354178	0.328494	-0.00102082	0.724006	-0.000590468	0.864802	-0.00106543	0.820744
NR5A1	cg19087265	-0.00297625	0.419733	0.000311962	0.991416	-0.00564668	0.563596	-0.00230604	0.720424	-0.00730451	0.0685925	0.0040311	0.528625	0.011911	0.106036
NR5A1	cg19145240	-0.00288886	0.199574	-0.00390442	0.604294	0.000946456	0.884453	0.00119254	0.755135	-0.00536679	0.0252544	0.000431174	0.903002	0.00724347	0.101311
NR5A1	cg19237798	-0.000582705	0.8167	0.0252609	0.168935	0.00213586	0.753652	0.00331274	0.427542	-0.00308422	0.294798	-0.00326912	0.448871	0.00769208	0.112289
NR5A1	cg19240569	0.000442052	0.840395	0.00206046	0.789708	0.00309283	0.637976	-0.000871049	0.817348	0.00213223	0.350596	-0.00361677	0.3273	-0.00153518	0.725301
NR5A1	cg19268467	-0.00712232	0.0321369	-0.0157983	0.29133	-0.00978977	0.292492	-0.00958631	0.0439497	-0.00678562	0.0948491	0.00394253	0.416147	-5.2e-05	0.993485
NR5A1	cg19280540	-0.00165364	0.423696	0.00299193	0.782142	0.000211828	0.966497	-0.000160354	0.959675	-0.0027662	0.255003	0.00230507	0.431153	0.000917717	0.824619
NR5A1	cg19281794	0.00225364	0.35175	-0.0200267	0.30587	-0.0018134	0.7876	-0.00215837	0.610066	0.00373289	0.151229	0.00427941	0.369759	-0.00159816	0.737749
NR5A1	cg19371652	-0.00059194	0.841113	-0.0104245	0.562078	0.0123969	0.149375	-0.0030628	0.585266	0.00273087	0.213257	0.00514459	0.315533	-0.0094524	0.0929679
NR5A1	cg19413066	-0.000342971	0.89071	0.00788594	0.543759	-0.00215863	0.785113	-0.00010475	0.97874	0.000940826	0.775423	-0.00439856	0.298556	-0.00174323	0.726913
NR5A1	cg19414189	-0.00122507	0.645506	0.00560909	0.640514	0.00107511	0.890641	0.0030061	0.493345	-0.00493316	0.11936	0.00298721	0.480823	0.00754669	0.160914
NR5A1	cg19420069	-0.000619866	0.900416	0.0140791	0.60619	-0.015679	0.420774	0.00319085	0.724395	-0.00313956	0.56129	-0.0122386	0.233803	0.00879876	0.375363
NR5A1	cg19459791	0.00119188	0.643147	-0.00538278	0.751403	-0.000803536	0.905275	0.00185605	0.65581	0.000635989	0.844715	-0.00289632	0.472794	0.00280622	0.584912
NR5A1	cg19503687	-0.00213297	0.514039	0.00181245	0.814602	-0.00497986	0.623855	-0.00195066	0.707408	-0.00295719	0.427465	0.00228709	0.656256	-6.77e-05	0.991731
NR5A1	cg19532728	-0.000561399	0.798886	-0.00156683	0.847307	0.0024169	0.726376	-0.000116511	0.976498	-0.000691025	0.785227	-0.0020552	0.616849	0.000596138	0.891918
NR5A1	cg19586143	0.00016777	0.926875	0.00598485	0.465166	0.00541237	0.357117	0.00214917	0.480696	-0.000467284	0.833232	-0.00229918	0.482308	0.00326768	0.366751
NR5A1	cg19599611	-0.00379968	0.274065	-0.00874742	0.712083	-0.00535025	0.533079	-0.0011085	0.845267	-0.00590333	0.203966	0.00683546	0.221452	0.00516693	0.458884
NR5A1	cg19649900	0.000467833	0.856378	0.0210991	0.176897	-0.000228634	0.97575	-0.000448197	0.913892	-0.000507454	0.846553	-0.000257146	0.954479	-0.000154773	0.976241
NR5A1	cg19713585	-0.000370126	0.89941	0.0173543	0.307481	-0.00133085	0.853133	9.32e-05	0.984561	-0.00122395	0.670186	0.00445539	0.351977	-0.000790408	0.889941
NR5A1	cg19772215	-0.00320568	0.252124	0.0131036	0.233277	7.41e-05	0.993251	-0.00404717	0.369201	-0.00361425	0.209807	0.00294815	0.523804	-0.000825798	0.882697
NR5A1	cg19789466	0.00102093	0.265405	0.0017577	0.491681	0.00166318	0.212297	-0.0006668	0.564705	0.00238957	0.0235369	-0.000374174	0.650474	-0.00291933	0.0665959
NR5A1	cg19830650	-0.00054079	0.76198	-0.00551982	0.731041	0.00105933	0.8497	-5.36e-06	0.998621	-0.00125048	0.540579	0.00293934	0.405545	0.00145309	0.677688
NR5A1	cg19832381	-0.00663115	0.0147627	0.015216	0.42343	-0.0104233	0.192583	-0.0138085	0.00447818	-0.000340827	0.913233	-0.00182691	0.705251	-0.0138768	0.00994733
NR5A1	cg19849557	-0.000589178	0.669284	-0.00612256	0.292269	-0.00321536	0.420036	0.00124193	0.555468	-0.00181279	0.250866	0.00141837	0.505644	0.00352647	0.18996
NR5A1	cg19961945	0.00135517	0.306978	0.00586995	0.465444	0.00391994	0.360056	0.00466602	0.0446223	-0.000472689	0.748764	-0.00278826	0.302753	0.00505588	0.0509394
NR5A1	cg19965693	0.000619417	0.859578	0.0015076	0.944253	0.00172927	0.852026	0.000876413	0.880649	0.00209671	0.584179	6.09e-05	0.990912	-0.00390139	0.561209
NR5A1	cg20026613	-0.00165649	0.5532	0.00778278	0.625003	5.56e-06	0.999349	0.0012498	0.79206	-0.00527677	0.0646324	0.00566644	0.213197	0.00587544	0.288599
NR5A1	cg20033981	0.000440874	0.853423	-0.0249387	0.0707787	0.00345532	0.667521	-0.00107614	0.800658	0.000417444	0.865247	0.00502676	0.26421	0.000523433	0.910114
NR5A1	cg20062691	-0.00150242	0.743863	-0.0239419	0.351996	0.0125145	0.357518	-0.000113608	0.988607	-0.00335269	0.458859	0.00605807	0.439216	0.0017755	0.834746
NR5A1	cg20084702	-0.00458364	0.111734	-0.00824438	0.453861	-0.004045	0.626061	-0.00602804	0.187596	-0.0034527	0.255015	0.00783885	0.0764142	-0.00397955	0.486246
NR5A1	cg20088478	0.00124161	0.513371	-0.00302077	0.729882	0.0005766	0.903786	0.00220886	0.45133	-9.08e-05	0.969422	-0.00102196	0.730734	0.0033467	0.367606
NR5A1	cg20118717	-0.00213338	0.383999	0.00111112	0.88981	0.00143468	0.829648	-0.00184284	0.64205	-0.0021879	0.409917	0.0073067	0.0526457	-0.00119564	0.804218
NR5A1	cg20228731	-0.00327836	0.642414	0.0263592	0.652384	0.0034507	0.849784	-0.019315	0.121098	0.0105955	0.21338	-0.00790188	0.530855	-0.0298893	0.0339803
NR5A1	cg20240407	-0.000319009	0.889722	0.000108215	0.99069	-0.00671193	0.323393	-0.00254581	0.47284	0.00057136	0.847777	3.57e-05	0.992371	-0.00103184	0.823619
NR5A1	cg20251080	-5.56e-05	0.977376	0.00748146	0.422443	0.00777082	0.267679	0.00217163	0.5237	0.000196012	0.928843	-0.00499996	0.209544	0.00128453	0.74043
NR5A1	cg20291162	-0.00549646	0.346957	0.0590932	0.120748	-0.00971199	0.571764	-0.00820933	0.341181	-0.00467205	0.541585	-0.00812614	0.407396	0.000592481	0.958104
NR5A1	cg20316901	-0.00137166	0.485988	-0.0185377	0.178164	-0.0045001	0.353055	-0.00225359	0.446747	-0.00150049	0.562644	0.00140278	0.656145	0.000941731	0.810703
NR5A1	cg20348000	-0.0016997	0.641313	-0.0177301	0.339319	-0.0111404	0.271464	-0.00124523	0.842107	-0.0055203	0.157096	0.00218507	0.715272	0.00895692	0.220273
NR5A1	cg20359363	0.000382017	0.852641	-0.00522787	0.640987	-0.00419533	0.432138	-0.00165907	0.593447	0.00311728	0.228159	-0.00372091	0.250062	-0.00473768	0.240698
NR5A1	cg20383780	-0.00107442	0.580127	-0.00268944	0.672965	0.00425818	0.458789	0.00134032	0.647536	-0.00211157	0.391337	0.00111631	0.716011	0.0035757	0.351676
NR5A1	cg20397849	-0.00347786	0.174577	0.0120112	0.289014	-0.00852754	0.234069	-0.00389385	0.337255	-0.00314277	0.282828	-0.000266462	0.946193	-0.00134873	0.792519
NR5A1	cg20405620	-0.00101365	0.544707	-0.00920906	0.396811	0.0020861	0.578333	-0.00065349	0.794138	0.000130732	0.950022	-0.000290728	0.906609	-0.00174428	0.592032
NR5A1	cg20408505	-0.000866271	0.787441	-0.0355537	0.203348	0.00816821	0.356741	-0.0044584	0.432815	0.00411622	0.257039	0.00285569	0.642821	-0.0108598	0.0889069
NR5A1	cg20513239	-0.00233845	0.330046	0.00412656	0.6973	-0.00815912	0.271178	-0.00467729	0.215213	-0.00146012	0.572335	-0.000696099	0.853003	-0.00339751	0.478781
NR5A1	cg20535312	0.00210857	0.519736	0.00398859	0.88242	0.0212054	0.0220824	0.00389474	0.498555	0.00218729	0.547391	0.00434428	0.450143	-0.000774769	0.90304
NR5A1	cg20566897	0.00212889	0.619675	0.00383	0.895191	0.00876753	0.448846	0.00122077	0.871745	0.00222969	0.62717	0.00584753	0.427276	-0.00380282	0.645548
NR5A1	cg20581967	-0.0022264	0.315604	0.0166751	0.0785114	-0.00402123	0.484931	-0.00251355	0.463134	-0.00192591	0.453466	-0.000617453	0.846878	-0.00144173	0.74567
NR5A1	cg20612593	0.00216278	0.425225	-0.0101717	0.484524	-0.000146171	0.986798	0.000806411	0.875087	0.00355028	0.210023	-0.00601313	0.258026	-0.00289695	0.595672
NR5A1	cg20636743	-0.0034709	0.0599902	-0.0255862	0.0443154	-0.00401623	0.47141	-0.00262993	0.390816	-0.00396623	0.0913132	0.0012504	0.715008	0.00272561	0.460828
NR5A1	cg20682754	-0.00524912	0.0934864	-0.0306778	0.11494	0.00550957	0.636158	-0.00104514	0.843453	-0.00826186	0.0275577	0.00298872	0.636928	0.00821264	0.181021
NR5A1	cg20701305	0.000446056	0.911891	-0.00744228	0.816812	-0.00797777	0.471535	-0.00190419	0.787263	0.00346762	0.43265	0.00930696	0.214637	-0.00356323	0.652503
NR5A1	cg20703242	-0.00492328	0.00941672	0.00221694	0.876175	-0.00277842	0.604489	-0.00168607	0.573539	-0.0073907	0.00310034	-0.00366125	0.292341	0.00590456	0.113146
NR5A1	cg20726456	0.000389483	0.775313	0.0154443	0.12189	-0.000376263	0.931217	8.43e-05	0.970031	-6.49e-05	0.968538	-0.00174794	0.49088	0.000513924	0.847271
NR5A1	cg20770838	-0.00104124	0.60462	0.0119941	0.409699	-0.00140525	0.814853	-0.00203657	0.519747	-8.22e-06	0.997533	-0.00236635	0.493808	-0.00111138	0.78324
NR5A1	cg20951978	0.00174811	0.446857	0.00668559	0.714221	0.00794791	0.269011	0.00117702	0.785574	0.0039562	0.0993633	-0.000886191	0.843381	-0.00479777	0.302071
NR5A1	cg20959703	-0.00378844	0.138559	-0.00161962	0.897008	-0.00219321	0.746546	-0.00806933	0.055641	-0.00056715	0.848257	-0.000195639	0.960802	-0.00816347	0.0997755
NR5A1	cg20989454	-0.00226297	0.217053	-0.0114084	0.170002	-0.000380916	0.947571	-0.00240862	0.441646	-0.00287816	0.166539	0.00140298	0.663337	0.000352852	0.920961
NR5A1	cg21019156	0.00366466	0.171711	-0.0154461	0.186004	0.00791703	0.375657	0.00884744	0.054713	0.00043133	0.876285	0.00342666	0.481748	0.00942439	0.0722688
NR5A1	cg21049840	-0.000858683	0.767305	-0.022634	0.251851	-0.00243182	0.732744	-0.00183016	0.694876	0.00100983	0.768013	0.00215833	0.625622	-0.00126907	0.823771
NR5A1	cg21123446	-0.00346883	0.208702	0.00739096	0.435989	-0.0026134	0.714084	-0.00179558	0.671229	-0.00444116	0.154856	0.00222058	0.559684	0.000811706	0.881971
NR5A1	cg21148428	-0.00171401	0.505174	0.0168888	0.142445	0.000469927	0.946005	0.000344623	0.93213	-0.00326834	0.260447	0.00303026	0.446671	0.00253484	0.61901
NR5A1	cg21212234	0.000685067	0.810262	-4.01e-05	0.997101	-0.00778318	0.290398	-0.00133941	0.758124	0.0037196	0.273725	-0.00071858	0.880502	-0.0022791	0.683395
NR5A1	cg21224509	0.00404796	0.199124	-0.00910162	0.746269	0.00336171	0.686202	0.00701478	0.181553	0.00056456	0.880035	-0.000877614	0.877142	0.0087116	0.156763
NR5A1	cg21234265	-0.00327125	0.306642	0.00269898	0.824175	-0.00830989	0.332403	-0.00670531	0.175648	-0.000835775	0.812832	0.00480531	0.327734	-0.0073931	0.242762
NR5A1	cg21279677	-0.000681488	0.780679	0.00593541	0.565811	0.00122798	0.873158	0.000530817	0.892544	-0.0017597	0.521558	0.00394036	0.328993	0.000908438	0.853595
NR5A1	cg21406720	-0.000110101	0.96643	-0.00716741	0.772437	0.00750396	0.358072	0.00200617	0.652195	-0.00114536	0.690248	0.000954889	0.84823	0.000484053	0.925212
NR5A1	cg21425658	-0.000840545	0.557488	-0.00480739	0.647332	-0.00149797	0.630033	-1.83e-05	0.993643	-0.000792818	0.656046	0.000619459	0.764053	0.000211586	0.941191
NR5A1	cg21433170	0.00149981	0.613206	-0.00330627	0.841613	0.0171228	0.0792255	0.00334715	0.528744	0.00171887	0.524967	0.00373098	0.485826	-0.00171086	0.761877
NR5A1	cg21530469	0.000161193	0.959095	0.0033494	0.777927	-0.00227312	0.810945	-0.000548886	0.914195	-0.000875488	0.791117	0.00252247	0.618826	0.0006833	0.913074
NR5A1	cg21549285	0.000344716	0.976836	-0.00668524	0.939144	0.0279666	0.350288	0.000962327	0.96312	-0.000411402	0.927005	0.0071939	0.722311	-0.00934542	0.62698
NR5A1	cg21550372	0.000474993	0.80932	0.00288166	0.776038	-0.00154842	0.825072	0.00017003	0.962369	0.00223819	0.299425	0.000326463	0.92741	-0.00324707	0.409269
NR5A1	cg21684411	0.000174331	0.910853	-0.000416503	0.95465	0.000162979	0.923221	-0.00166602	0.404429	0.00228591	0.299514	-0.00189118	0.219868	-0.00513539	0.091212
NR5A1	cg21686213	0.000980632	0.755743	-0.00154879	0.935526	0.0079217	0.454747	0.00067168	0.912816	0.00195038	0.513783	-0.000623214	0.918482	-0.00340895	0.588874
NR5A1	cg21755044	-0.00303207	0.0680622	-0.00527878	0.68367	-0.00317146	0.452314	-0.0018601	0.505946	-0.00418461	0.0386785	0.000499713	0.859417	0.00224816	0.500576
NR5A1	cg21757790	-0.00248	0.411085	0.00356364	0.786595	-0.00587929	0.478522	-0.00411257	0.392157	-0.00273233	0.412441	0.00400516	0.373148	-0.00193246	0.750131
NR5A1	cg21805179	-0.00252806	0.528044	0.011623	0.600806	-0.0089456	0.504894	0.000718588	0.915031	-0.0049745	0.258566	-0.0134077	0.0775125	0.00805171	0.300842
NR5A1	cg21825792	0.00319783	0.272641	0.000271231	0.987775	0.000372306	0.958033	0.00623763	0.201893	0.00290353	0.40769	-0.00326831	0.515617	0.00296483	0.608712
NR5A1	cg21855257	4.96e-05	0.985724	0.00192495	0.904415	-0.0064455	0.488412	-0.000119826	0.979961	0.00061112	0.847444	-0.0014937	0.766617	-0.00197864	0.722312
NR5A1	cg21865762	-0.000928793	0.565785	-0.0116357	0.432439	-0.00664045	0.153759	0.00147921	0.590645	-0.00250343	0.198812	0.00176607	0.571382	0.00429262	0.181319
NR5A1	cg21979287	0.00317461	0.339456	0.00128975	0.961301	0.0180907	0.0641488	0.00296507	0.643262	0.00418766	0.156659	0.00382452	0.55543	-0.00373517	0.563565
NR5A1	cg21995613	0.00059931	0.88805	-0.0142289	0.546074	0.00990213	0.531564	0.00105315	0.900829	0.00100611	0.70697	-0.00108138	0.901701	-0.00325496	0.686023
NR5A1	cg22016995	-8.2e-05	0.981986	0.00738131	0.742015	-0.00121318	0.948535	0.00110887	0.890708	-0.000381872	0.712579	-0.00172975	0.862476	-0.00176723	0.802906
NR5A1	cg22028728	-0.00101777	0.714712	-0.0101638	0.686203	0.00423578	0.579414	0.0090491	0.0500373	-0.00893263	0.00813423	0.00164162	0.729325	0.0176793	0.00151193
NR5A1	cg22051853	-0.00243509	0.269911	-0.00396351	0.705171	0.00039499	0.945384	-0.00191215	0.601258	-0.00401173	0.0807713	0.00579956	0.105435	0.00119442	0.785121
NR5A1	cg22107533	0.00155252	0.546087	0.000299315	0.985723	0.0100426	0.0875719	0.00100768	0.823797	0.00343738	0.241734	-0.00297463	0.494114	-0.00379543	0.454238
NR5A1	cg22199238	-0.00211032	0.430309	-0.00126585	0.905911	0.0134818	0.147374	0.00126583	0.77253	-0.00451914	0.169084	0.000910784	0.849772	0.00566465	0.283758
NR5A1	cg22226398	0.00042449	0.851754	-0.0263581	0.0432245	-0.00152906	0.767993	0.00150016	0.653454	-0.00148543	0.62618	0.00235639	0.515713	0.00458959	0.306673
NR5A1	cg22233512	-0.0013593	0.749979	-0.0106193	0.630562	-0.00592649	0.620867	0.00190562	0.795138	-0.00568435	0.240648	0.000429467	0.950642	0.0110933	0.197331
NR5A1	cg22254413	-0.00280426	0.187936	-0.00723028	0.54338	0.00212178	0.667914	0.000796888	0.809522	-0.0047271	0.0812701	0.00185693	0.503286	0.00688017	0.104897
NR5A1	cg22260958	0.00346474	0.38118	-0.00854217	0.627822	0.00244205	0.86791	0.00269372	0.705965	0.00365841	0.386084	-0.000184873	0.98174	-0.000598599	0.938705
NR5A1	cg22269164	-0.00393646	0.160708	-0.0181865	0.283199	-0.0125628	0.100375	-0.00440141	0.318953	-0.00523784	0.137537	0.000143459	0.97485	0.00481607	0.386308
NR5A1	cg22282590	-0.000353069	0.666357	0.00464807	0.460275	-0.00203908	0.50711	0.000656543	0.654678	-0.00093063	0.270364	-0.00188329	0.306221	0.000999454	0.530642
NR5A1	cg22293458	4.57e-05	0.966987	0.00722477	0.377363	-0.00336986	0.287887	-0.000572121	0.757191	0.00123738	0.342066	-0.00437785	0.043654	-0.00191373	0.37231
NR5A1	cg22333163	-0.00104877	0.492287	-0.0167835	0.0287878	-0.000378915	0.931405	0.00135613	0.577651	-0.0033183	0.0663389	0.00117721	0.63414	0.00598689	0.0506017
NR5A1	cg22337964	-0.00296623	0.124504	-0.00423953	0.644984	0.00371699	0.266972	-0.00324136	0.242979	-0.00245207	0.348655	0.00349692	0.140727	-0.00144136	0.704478
NR5A1	cg22374491	0.00258947	0.290207	-0.0111351	0.395785	0.00241682	0.678242	0.0033175	0.367108	0.00330089	0.285636	0.00454962	0.185507	0.0011198	0.817152
NR5A1	cg22432956	0.000920445	0.760929	-0.027059	0.185308	0.0154623	0.0726167	-0.00021875	0.966985	0.00109605	0.770747	0.010633	0.0409117	-0.00181844	0.765263
NR5A1	cg22475676	-0.00219101	0.565245	-0.00356906	0.879585	-0.00837705	0.369877	-0.002511	0.667243	-0.00283601	0.559355	0.00331061	0.569876	0.000898235	0.903968
NR5A1	cg22485558	0.000767979	0.711751	0.00341811	0.749599	0.00451882	0.270198	-0.000473183	0.885457	0.00221741	0.279155	0.00110224	0.693613	-0.00425622	0.250415
NR5A1	cg22496199	-0.00282113	0.284393	0.0129467	0.284414	-0.003095	0.691293	-0.0034122	0.43407	-0.00230556	0.422779	0.00263057	0.54395	-0.00166324	0.753542
NR5A1	cg22517995	-0.000379159	0.816273	0.00956105	0.281395	-0.00360339	0.385772	-0.00231492	0.345205	0.00116285	0.568654	0.000138847	0.956613	-0.00216825	0.497085
NR5A1	cg22565340	-0.00305505	0.327631	-0.00202418	0.862932	0.00377258	0.650706	-0.00114599	0.816546	-0.00333999	0.345764	0.00825395	0.0815359	-0.00100196	0.871436
NR5A1	cg22571899	-0.00325876	0.140114	-0.00187396	0.838896	-0.00414657	0.452664	-0.00385976	0.255752	-0.00224038	0.376477	0.00273925	0.3756	-0.0030118	0.495275
NR5A1	cg22589974	-0.00333415	0.160658	0.00792017	0.470299	-0.00658187	0.386792	-0.00494718	0.191663	-0.00102062	0.715566	0.000995014	0.806621	-0.00577171	0.225797
NR5A1	cg22647738	-0.00208112	0.494074	-0.00521815	0.81061	-0.00738203	0.367796	-0.00376343	0.428164	-0.00272726	0.477416	0.00145816	0.767932	0.00148405	0.808272
NR5A1	cg22673476	-0.000745015	0.666235	-0.00284104	0.655388	0.00222653	0.576232	0.0012143	0.637364	-0.00134056	0.537252	-0.000796268	0.750567	0.00305089	0.358739
NR5A1	cg22693837	0.00177941	0.309845	0.00540335	0.582921	0.0027517	0.625027	0.0011412	0.673247	0.00386258	0.0650601	0.00036947	0.904796	-0.00307571	0.359839
NR5A1	cg22698501	-0.0022729	0.355407	0.00828876	0.394277	-0.000838376	0.911867	-0.00195074	0.642038	-0.00291059	0.269452	0.00392343	0.339068	0.000276847	0.95501
NR5A1	cg22713958	-0.00266643	0.310195	0.00204281	0.909812	0.00132879	0.867632	-0.00365733	0.40856	-0.00292627	0.369397	0.000307551	0.950298	-0.000998716	0.845841
NR5A1	cg22725343	-0.0040035	0.181955	-0.0215486	0.108	-0.00863399	0.229928	-0.00483194	0.291411	-0.00239336	0.546154	-0.00163919	0.707599	-0.00256572	0.661601
NR5A1	cg22764925	-0.00370391	0.380053	0.0100619	0.697393	0.00918619	0.525266	-0.000336153	0.966653	-0.00344036	0.247683	-0.00184247	0.833068	-0.00215634	0.781858
NR5A1	cg22862003	-0.00110018	0.884094	0.00283348	0.957853	0.015346	0.448002	-0.00260321	0.84738	0.000857949	0.798913	0.00485173	0.713344	-0.0118695	0.349991
NR5A1	cg22930808	-0.00257841	0.795451	0.0241364	0.744155	0.0385967	0.146767	0.00209542	0.910729	-0.00588121	0.125601	0.0135101	0.440279	-0.00265247	0.879515
NR5A1	cg22940798	-0.00148238	0.70693	-0.014767	0.570867	-0.000375177	0.977127	0.0019519	0.764376	-0.00151462	0.749248	-0.000722989	0.925177	0.000835181	0.913824
NR5A1	cg22987546	-0.00330047	0.172431	0.00465045	0.729703	-0.00976758	0.149443	-0.0028047	0.476956	-0.00391118	0.210131	-0.000805002	0.843836	0.00207987	0.6669
NR5A1	cg23002431	-0.000668714	0.808639	-0.0069264	0.697263	-0.00582252	0.396377	0.00392525	0.390172	-0.00603195	0.0675311	-0.00197153	0.64885	0.0122997	0.026797
NR5A1	cg23018755	-0.00390472	0.266952	-0.00573092	0.70349	-0.00455079	0.620152	-0.00363015	0.525212	-0.00458488	0.205753	0.00818173	0.15415	-0.000928168	0.892531
NR5A1	cg23032421	-0.00140007	0.58427	0.0206773	0.0367025	-0.00204497	0.763488	0.00151135	0.695933	-0.00231441	0.44557	-0.00297685	0.410181	0.00450433	0.359553
NR5A1	cg23069684	0.00133787	0.387072	0.000923093	0.918448	0.00115471	0.781538	0.00235895	0.334053	0.00180708	0.316779	-0.0017822	0.500629	0.0015777	0.601054
NR5A1	cg23097004	-0.00216239	0.468819	-0.0148387	0.507488	-0.00798097	0.286027	0.00190263	0.676799	-0.00636417	0.0902572	0.00557232	0.25834	0.0111428	0.0626638
NR5A1	cg23128949	-0.0021785	0.571762	-0.0337196	0.124893	-0.0087536	0.311226	-0.00739363	0.245837	-0.000621881	0.882332	0.0108907	0.0538971	-0.00617768	0.420016
NR5A1	cg23173175	-0.000482453	0.849848	0.0105231	0.361426	0.0031856	0.62857	-0.00042626	0.916832	-0.00019583	0.944938	0.00588077	0.143032	-0.0015195	0.765874
NR5A1	cg23216724	0.00348793	0.443879	0.0155362	0.58159	-0.00528671	0.627553	0.00938461	0.174586	-0.00145309	0.804034	-0.0012678	0.873308	0.0133768	0.139759
NR5A1	cg23232773	0.000583739	0.886111	-0.00575401	0.890835	0.0151456	0.161381	0.00371761	0.621964	0.0016434	0.686514	-0.00510152	0.527953	-0.0017873	0.823269
NR5A1	cg23314866	-0.00302266	0.232428	-0.00609676	0.567099	4.72e-05	0.995264	-0.00416543	0.343622	-0.00207292	0.443382	0.00489034	0.259938	-0.00276605	0.578458
NR5A1	cg23328938	0.0016385	0.28944	0.00635263	0.522758	0.00592229	0.110686	0.00471401	0.0451018	0.000434032	0.830792	0.00177319	0.424833	0.00391275	0.192984
NR5A1	cg23352030	0.000940054	0.823576	-0.0182683	0.581781	-0.0180761	0.0867406	-0.000905568	0.901006	0.00283525	0.512708	-0.00473073	0.52399	-0.00145832	0.854201
NR5A1	cg23363263	-0.003197	0.421011	-0.00322295	0.735604	-0.000651695	0.956291	-0.00127053	0.831557	-0.00639329	0.139438	0.00746159	0.203757	0.00388875	0.622791
NR5A1	cg23387863	-0.00475117	0.0876241	-0.0297814	0.258469	-0.00304708	0.612404	-0.00784308	0.106668	-0.00149947	0.580387	0.00320751	0.497719	-0.00777008	0.140964
NR5A1	cg23411470	-0.0020589	0.162663	0.0118187	0.177332	-0.0100711	0.0993765	-0.00337169	0.206268	-0.000845899	0.564508	-0.00355402	0.260534	-0.00236482	0.407909
NR5A1	cg23460082	-0.00140603	0.613403	0.0119089	0.32127	-0.00101568	0.8919	-0.000988681	0.815254	-0.0026512	0.402048	0.00294271	0.494051	0.000588132	0.914411
NR5A1	cg23470684	-0.00307524	0.314531	0.0111485	0.382281	-0.000811764	0.920484	-0.00262802	0.586679	-0.00343217	0.303768	0.00380156	0.398638	5.79e-05	0.992449
NR5A1	cg23510764	0.00213176	0.63538	-0.0264868	0.453229	-0.0159931	0.114007	0.000837355	0.910136	0.00480666	0.37437	-0.00633433	0.396597	-0.00119011	0.895056
NR5A1	cg23533285	0.00144562	0.607551	0.00502439	0.820621	0.0102596	0.217621	0.00279911	0.585065	0.00148494	0.627983	-0.00274876	0.623883	0.000189994	0.97292
NR5A1	cg23540139	0.000317845	0.911512	-0.00154085	0.918386	0.0163573	0.0724112	0.002345	0.660472	-0.000622306	0.79298	0.0038902	0.452411	0.00017447	0.973968
NR5A1	cg23548201	-0.00298774	0.410763	-0.0153913	0.173787	0.00628536	0.523825	-0.000700595	0.903288	-0.00518571	0.176614	0.0142072	0.00710652	0.0022775	0.750063
NR5A1	cg23560569	0.000985086	0.734739	0.0068828	0.759767	-0.00836808	0.261245	0.00298795	0.537436	-0.00156917	0.64653	-0.00123888	0.795922	0.00742918	0.19704
NR5A1	cg23570810	0.00297188	0.664854	-0.000661076	0.988903	0.0304276	0.0817277	0.0037486	0.75978	0.00586628	0.173956	0.00355639	0.76301	-0.0109854	0.360715
NR5A1	cg23714355	-0.00118891	0.615118	-0.00275935	0.845942	-0.00453646	0.530172	0.00138119	0.729862	-0.00360182	0.204222	0.00286157	0.511638	0.00718624	0.131302
NR5A1	cg23771052	-0.00283226	0.35275	0.00945224	0.524238	-0.00268523	0.750468	-0.00150326	0.751095	-0.00325894	0.344308	0.00503606	0.27636	-0.000289841	0.962156
NR5A1	cg23791391	-0.00364533	0.153105	0.00261312	0.766207	-0.00532199	0.46122	-0.00319503	0.418753	-0.00418821	0.143614	0.00249651	0.511544	9.68e-05	0.984934
NR5A1	cg23831685	-0.000305174	0.958075	0.00500009	0.895128	0.028675	0.148574	0.008743	0.425208	-0.00443593	0.309578	0.00593422	0.583206	0.00631761	0.564715
NR5A1	cg23891909	-0.000209223	0.925878	-0.00366648	0.697658	0.00248633	0.651249	-0.00248992	0.514947	0.00159363	0.480417	0.00286035	0.436127	-0.00632486	0.136129
NR5A1	cg23892836	-0.0011295	0.740802	0.0223612	0.458562	0.0120361	0.198975	0.000363929	0.95309	-0.00108609	0.763103	-0.0016216	0.797433	-0.000269541	0.967525
NR5A1	cg23923934	0.000149029	0.974959	-0.0081727	0.847886	0.00532447	0.713297	0.00367767	0.677684	-0.000424553	0.92641	-0.00529989	0.586419	0.00189781	0.83772
NR5A1	cg23928123	-0.00038637	0.894545	0.00107746	0.950366	0.0130509	0.149206	0.00459026	0.337856	-0.00320968	0.224917	0.00177104	0.724604	0.00438858	0.411482
NR5A1	cg23935522	-0.00449137	0.138363	-0.00528709	0.789913	-0.00839747	0.291093	-0.000803312	0.870231	-0.00831655	0.0280129	0.000846156	0.870922	0.0109679	0.0706946
NR5A1	cg24002003	0.000504374	0.80148	0.0123332	0.353743	0.00884333	0.197478	0.000529218	0.887253	0.00184184	0.395658	0.00085316	0.817859	-0.00385553	0.334099
NR5A1	cg24088496	-0.00644902	0.0492331	-0.013842	0.530923	0.00368421	0.689887	-0.0046007	0.411498	-0.00705335	0.0836789	0.00338922	0.554018	0.00039418	0.951997
NR5A1	cg24100168	0.000985395	0.661717	0.00802695	0.470898	0.000420157	0.945476	0.0032318	0.383129	0.00012475	0.964701	-0.00107195	0.769537	0.00358824	0.416473
NR5A1	cg24103563	-0.000567266	0.824607	-0.00287444	0.779244	0.00435542	0.701009	0.000983379	0.85107	-0.00114085	0.512136	0.000849636	0.885508	-0.000257021	0.95888
NR5A1	cg24168413	-0.0019957	0.384793	-0.00909024	0.566782	0.000307795	0.963209	-0.00355399	0.368599	-0.001173	0.592202	0.00462929	0.258914	-0.00450323	0.324711
NR5A1	cg24173234	-0.00675502	0.0134415	-0.0223641	0.0773014	-0.00679469	0.289831	-0.00138128	0.729823	-0.0103319	0.00512107	0.00524459	0.183588	0.0089246	0.102837
NR5A1	cg24263283	-0.000717164	0.746465	0.00875453	0.581668	-0.00670646	0.411562	-0.0020362	0.622978	0.00188209	0.389158	-0.00601795	0.179231	-0.00568504	0.198615
NR5A1	cg24280832	-0.00482712	0.440576	-0.0500961	0.179754	-0.00747996	0.64811	0.00187448	0.86358	-0.0108341	0.152385	0.0210712	0.0404098	0.0111155	0.373424
NR5A1	cg24298610	-0.00383952	0.221427	-0.0287202	0.274399	-0.0040755	0.753306	-0.00448348	0.466838	-0.00235298	0.168803	0.0036087	0.625424	-0.00517068	0.370231
NR5A1	cg24304309	-0.00180692	0.476529	-0.0207987	0.170722	0.00601655	0.350691	-0.0019145	0.631876	-0.00195665	0.535925	0.00361153	0.36287	-0.000294088	0.952752
NR5A1	cg24329397	-0.00411763	0.109238	0.00384181	0.744919	-0.00530486	0.487529	-0.00436062	0.293921	-0.00407457	0.159805	0.00457126	0.270126	-0.00109979	0.830724
NR5A1	cg24331727	0.00279166	0.196076	0.0139993	0.177623	0.00494981	0.448614	0.00542117	0.11555	0.00132697	0.609554	-0.00161016	0.68224	0.005189	0.218412
NR5A1	cg24351901	0.0017854	0.501162	0.0172258	0.463147	0.0129281	0.0806471	0.00156277	0.746261	0.00309443	0.26859	-0.00343106	0.516658	-0.00291251	0.572029
NR5A1	cg24455875	-0.000606344	0.719023	-0.0106122	0.274015	-0.00133719	0.754658	0.00260903	0.367598	-0.00376446	0.0588598	0.00308541	0.263269	0.00745729	0.0258693
NR5A1	cg24511258	0.000492176	0.805964	-0.000785712	0.945217	0.00513624	0.471044	-0.000933237	0.799333	0.00313529	0.130217	0.00160501	0.690906	-0.00654043	0.0996013
NR5A1	cg24514600	-0.00420302	0.296647	-0.0293603	0.076433	-0.0073609	0.565624	-0.00546016	0.421828	-0.00461439	0.258716	0.00747782	0.264345	-0.00251804	0.753325
NR5A1	cg24548817	-0.0018243	0.528293	0.0156971	0.166671	-0.00328641	0.701055	-0.000722565	0.873762	-0.00358419	0.287178	0.00275277	0.563025	0.00163043	0.776128
NR5A1	cg24574692	-0.00173433	0.498029	-0.0037527	0.861804	-0.00019674	0.97712	-0.00266982	0.552668	-0.00112065	0.648187	0.00866054	0.0775639	-0.00368351	0.470595
NR5A1	cg24598860	0.00164659	0.503967	0.0158931	0.247212	0.00631172	0.273146	0.00263806	0.543475	0.00152849	0.585735	-0.00101022	0.80516	0.00184227	0.703549
NR5A1	cg24603130	-0.00267871	0.561689	-0.0202156	0.449627	-0.0123746	0.363044	-0.00529615	0.5241	0.00113342	0.765521	-0.00300933	0.729061	-0.00199206	0.818775
NR5A1	cg24628310	0.00126001	0.511803	0.00934042	0.490692	-0.00416507	0.432868	0.00155609	0.614526	0.00167562	0.480292	-0.00375402	0.263382	0.000955768	0.798387
NR5A1	cg24674925	-0.00130924	0.630509	0.0101987	0.361795	-0.00643417	0.420601	-0.00349224	0.436708	0.00107051	0.728893	0.00164194	0.695772	-0.00603069	0.269143
NR5A1	cg24678928	0.000691759	0.926246	-0.00293792	0.955308	0.0174562	0.450717	0.00490732	0.734367	-0.000547645	0.811524	0.0102833	0.4949	-0.00411097	0.758542
NR5A1	cg24687432	-0.00433174	0.0242497	-0.00646827	0.688503	-0.00778624	0.193412	-0.00569802	0.0912859	-0.00398437	0.0654259	-0.000865018	0.814157	-0.00254489	0.498408
NR5A1	cg24694018	-0.00295668	0.165429	0.000891661	0.936742	-0.00705894	0.257546	-0.00792268	0.0169185	0.00204058	0.416782	-3.54e-05	0.991886	-0.0115823	0.00505898
NR5A1	cg24705841	-0.000856824	0.808664	-0.00688562	0.760174	0.00555576	0.557153	0.000771727	0.896681	-0.00165621	0.709024	0.00219531	0.737003	-4.16e-05	0.995279
NR5A1	cg24709587	-0.0040339	0.101386	-0.0115307	0.615338	0.000154674	0.981395	-0.00445542	0.314207	-0.00323465	0.22828	0.00179974	0.687611	-0.00356504	0.464853
NR5A1	cg24798947	0.000423829	0.866345	0.00403162	0.788583	-0.00349945	0.610413	0.0045187	0.288237	-0.0025863	0.394914	-0.00105108	0.82317	0.0074149	0.141092
NR5A1	cg24833456	-0.00338062	0.274676	0.00966038	0.332728	-0.00383676	0.691514	-0.00248408	0.612488	-0.00356761	0.307301	0.00371597	0.452302	-0.000600028	0.923148
NR5A1	cg24886006	-0.00302782	0.324006	0.00862844	0.603078	-0.00256005	0.72736	-0.00289875	0.54499	-0.00377874	0.273301	0.00318244	0.489242	-4.82e-05	0.993718
NR5A1	cg24898914	0.00151743	0.48925	-0.00150567	0.885741	0.00731048	0.150131	0.000775303	0.818909	0.00205883	0.480274	0.000565147	0.84545	-0.00150099	0.733382
NR5A1	cg24904009	-0.00144132	0.462117	0.000144949	0.986619	-0.00138882	0.791452	-0.00022317	0.943566	-0.0037706	0.119057	0.00549281	0.0960806	0.00516624	0.190052
NR5A1	cg24922246	0.000319117	0.829302	0.00768402	0.137548	0.00312364	0.391084	0.00101345	0.649119	0.00069064	0.709443	-1.3e-05	0.994599	-0.00094294	0.74083
NR5A1	cg24939283	0.0015629	0.734623	0.0214213	0.565109	-0.00454522	0.740717	-0.00507299	0.52109	0.00723265	0.159306	-0.0067145	0.446415	-0.012867	0.166213
NR5A1	cg25008614	0.000419055	0.88576	0.00416116	0.739589	0.00295092	0.566059	-0.00141577	0.809397	0.00146102	0.588312	0.00102732	0.746918	-0.0035366	0.541142
NR5A1	cg25017777	-0.000874052	0.682905	0.0128794	0.171805	0.000698509	0.897006	0.000588742	0.861083	-0.00265917	0.270662	0.00193162	0.530134	0.0021715	0.608865
NR5A1	cg25042789	0.00217117	0.53573	-0.0129411	0.651339	0.0157194	0.0820428	0.00460251	0.459088	0.00190855	0.633392	-0.000114219	0.985932	0.0017518	0.80523
NR5A1	cg25044615	-0.00327732	0.208387	0.0145925	0.121344	-0.00490273	0.533741	-0.00328713	0.434225	-0.00351388	0.226847	0.0016017	0.705313	-0.000291341	0.955377
NR5A1	cg25114611	-0.00192338	0.351785	0.0237276	0.134607	-0.00129671	0.840072	-0.00468242	0.185698	0.000918989	0.684528	-0.00153144	0.696975	-0.00689504	0.0842808
NR5A1	cg25164589	-0.00550858	0.114538	0.00287126	0.909944	-0.0156036	0.0818849	-0.00755442	0.209553	-0.00413615	0.330311	0.00110479	0.854955	-0.000761492	0.913319
NR5A1	cg25178683	-0.00224586	0.599102	-0.0542328	0.0627774	0.0125208	0.426784	-0.000870394	0.917745	-0.00237031	0.529717	0.00982521	0.280837	-0.0025772	0.757048
NR5A1	cg25242306	-0.00105095	0.626031	0.00167446	0.879112	0.00274521	0.632965	0.00336682	0.348525	-0.00249369	0.309215	-0.00169922	0.624287	0.00593564	0.153622
NR5A1	cg25283432	0.000290795	0.784119	-0.00194548	0.792903	-0.00206024	0.32171	0.00150345	0.397758	-0.000633772	0.636498	0.000787049	0.635409	0.00238892	0.264883
NR5A1	cg25298189	-0.00626591	0.0159781	-0.00306054	0.854498	-0.00873268	0.15315	-0.00791282	0.0576557	-0.00493734	0.0846371	0.00340519	0.391683	-0.00498299	0.333366
NR5A1	cg25317210	-0.00647861	0.0352291	0.00828115	0.681993	-0.0212726	0.00123942	-0.00484381	0.363917	-0.00830951	0.019621	-0.00576648	0.196811	0.00624698	0.310865
NR5A1	cg25325512	-0.00807609	0.0111371	-0.00950033	0.626161	0.000641838	0.918162	-0.00639915	0.209205	-0.00643678	0.109409	0.00428488	0.370085	-0.00245391	0.693878
NR5A1	cg25345365	-0.00135902	0.702446	0.0496691	0.00162315	0.00517672	0.650934	-0.00329985	0.616826	0.00071597	0.849761	-0.00335311	0.606058	-0.00371191	0.599176
NR5A1	cg25498843	-0.00152165	0.592583	-0.0121897	0.492981	-0.00546796	0.551399	-0.00215945	0.630144	-0.00145784	0.672392	0.0026459	0.611763	-0.00133936	0.813631
NR5A1	cg25509467	-0.000413662	0.839573	0.00432329	0.613206	-0.00217331	0.736282	-0.00273318	0.405996	0.00102807	0.652821	0.00105525	0.748624	-0.00418988	0.306241
NR5A1	cg25539555	-0.000800238	0.760287	0.0139671	0.178554	-0.00269136	0.71418	-0.00281187	0.51345	0.000379437	0.895162	0.0029685	0.458517	-0.00382536	0.466608
NR5A1	cg25563198	0.000950735	0.628304	0.0328836	0.00961366	0.00216799	0.703554	-0.000967642	0.776142	0.00348834	0.0945442	-0.00160936	0.650254	-0.00606721	0.114464
NR5A1	cg25637655	-0.00485557	0.482687	-0.0529911	0.345318	0.000755566	0.96323	-0.016123	0.1382	0.0039018	0.664862	-0.00565359	0.619933	-0.0202546	0.138584
NR5A1	cg25753291	-0.00123568	0.679748	-0.0254668	0.280065	0.00212076	0.784	0.00280965	0.570452	-0.00421035	0.259101	0.00348985	0.468029	0.00897166	0.138417
NR5A1	cg25800166	-0.000869494	0.790668	-0.00401482	0.860231	0.00839253	0.361931	-0.000742853	0.895591	-0.000153996	0.965707	0.00399674	0.487718	-0.00227975	0.721971
NR5A1	cg25806655	-0.00159271	0.575364	-0.0218569	0.196483	0.00224742	0.75689	0.000320181	0.94851	-0.0030434	0.29177	0.0106897	0.032356	0.00161708	0.776477
NR5A1	cg25843003	0.000890785	0.820016	-0.00354748	0.88132	0.00634987	0.271932	0.00276151	0.641048	0.000537741	0.910634	-0.00379787	0.422681	0.000980531	0.893884
NR5A1	cg25863829	-0.00182548	0.506338	0.0107788	0.498846	-0.00170103	0.842969	0.00286885	0.520386	-0.0053027	0.124553	-0.00170577	0.731826	0.00952548	0.0827386
NR5A1	cg25884651	-0.00145809	0.531084	-0.000158763	0.987951	-0.000290449	0.975933	-0.00240779	0.585117	0.000759191	0.704918	0.00241089	0.629081	-0.00523388	0.239415
NR5A1	cg25984164	0.00159483	0.789873	-0.00698291	0.856308	0.0383599	0.0498023	0.0140776	0.203243	-0.00391733	0.341745	0.010913	0.317333	0.0102963	0.350749
NR5A1	cg25990696	-0.00535055	0.136683	0.00628608	0.782921	-0.0120606	0.251764	-0.00512156	0.396087	-0.00697926	0.0595536	0.00560306	0.377999	0.00156866	0.825653
NR5A1	cg25998594	-0.00082031	0.812706	-0.00488246	0.845517	0.0105974	0.342888	0.00120509	0.85908	-0.00214756	0.224538	0.00356673	0.593295	0.000595081	0.92448
NR5A1	cg25998603	0.00413478	0.201623	-0.000402915	0.982078	-0.00104082	0.918482	0.00537012	0.321228	0.00485735	0.208842	0.00274502	0.642647	0.00190971	0.762857
NR5A1	cg26002008	-0.00259001	0.213012	0.00893149	0.348669	-0.00552315	0.311738	-0.00500793	0.126382	-0.000337548	0.883029	0.00146337	0.640309	-0.00596871	0.152437
NR5A1	cg26002422	-0.00167202	0.497423	0.00115114	0.914186	-0.00350288	0.578979	-0.00393308	0.298704	0.000252025	0.927785	0.0025013	0.471481	-0.00567002	0.244491
NR5A1	cg26060580	-0.00314012	0.178089	0.00580905	0.536329	0.000496621	0.945899	-0.00440297	0.285766	-0.00191769	0.444085	0.00387782	0.378262	-0.00429736	0.35319
NR5A1	cg26081786	-0.00048104	0.792845	-0.00213314	0.791321	-0.0028704	0.427426	0.00161322	0.600214	-0.00165287	0.467508	0.00179676	0.513722	0.00405742	0.265018
NR5A1	cg26112542	-0.00465889	0.101769	-0.000447394	0.980329	0.000796929	0.92587	0.000535878	0.906485	-0.00935853	0.00945323	0.00113885	0.819577	0.0108957	0.055362
NR5A1	cg26167603	-0.00184548	0.416683	0.00930169	0.347532	-0.0013548	0.81841	-0.00279514	0.414344	-0.00100684	0.719464	0.00060937	0.852546	-0.003262	0.474441
NR5A1	cg26243277	-0.00150114	0.332706	-0.00587862	0.361505	-0.0038467	0.466892	0.000997819	0.699751	-0.00311508	0.0956605	-0.00179641	0.501896	0.00449448	0.147243
NR5A1	cg26305504	-0.00168416	0.48932	-0.0140944	0.395335	-0.00528225	0.314839	-0.00284149	0.461718	-0.00124333	0.661427	0.00716703	0.0687606	-0.00337824	0.48604
NR5A1	cg26312951	-0.00149896	0.793687	0.0124014	0.783513	0.0191156	0.180625	-0.0042632	0.691134	0.000985285	0.72997	0.00639174	0.521094	-0.011359	0.269601
NR5A1	cg26392102	0.00123096	0.624506	0.0194501	0.344564	0.00503265	0.373812	0.00244747	0.549963	0.00244961	0.443395	-0.00518545	0.200886	-0.00113324	0.821553
NR5A1	cg26416615	0.000302785	0.894886	-0.0167017	0.386319	0.00471854	0.484567	0.00205953	0.629365	-0.000619485	0.7957	0.00333943	0.489751	0.000537913	0.904501
NR5A1	cg26422453	-0.000167567	0.896832	0.00268096	0.622845	0.000836727	0.864457	0.000106006	0.961455	0.000159094	0.910825	0.000978861	0.698148	-0.000436015	0.862567
NR5A1	cg26443127	-0.00407883	0.133771	0.00545684	0.690674	-0.00347151	0.648592	-0.00299718	0.497411	-0.00466277	0.114666	0.00491429	0.270355	0.000170368	0.97503
NR5A1	cg26505274	0.000558698	0.899953	-0.0111672	0.679399	-0.00905429	0.38439	0.00556358	0.465426	-0.00361413	0.385632	-0.00312913	0.65379	0.0126774	0.126329
NR5A1	cg26531432	-0.00139497	0.739991	-0.00981151	0.720244	0.0102098	0.40843	-0.00139929	0.850974	-0.000712152	0.873843	0.00505874	0.485469	-0.00292708	0.726268
NR5A1	cg26535158	-0.00224696	0.464674	0.0160153	0.18054	-0.00619197	0.537575	-0.00367674	0.466529	-0.00277234	0.390977	0.00300846	0.570885	-0.00101725	0.867946
NR5A1	cg26557908	0.000602865	0.796619	-0.0103017	0.415852	0.00251976	0.632045	0.00219019	0.528134	-0.000478311	0.870757	0.00104992	0.745215	0.00438307	0.34601
NR5A1	cg26599989	-0.00330937	0.108162	-0.0391754	0.000237605	-0.00463745	0.37619	-0.00224198	0.501152	-0.00332344	0.185147	0.00298019	0.407572	0.00193953	0.635755
NR5A1	cg26605164	-0.00406253	0.121905	0.0081005	0.515626	-0.00354847	0.581543	-0.00296549	0.461884	-0.00485367	0.108266	0.00387948	0.324221	0.000774199	0.881635
NR5A1	cg26645302	-0.00313312	0.141704	-0.0124719	0.495616	-0.00134665	0.817639	-0.00248985	0.468026	-0.00385789	0.101388	-0.00196947	0.628981	0.00407614	0.326974
NR5A1	cg26651978	0.000487036	0.814526	0.0102203	0.480503	5.95e-05	0.992242	0.0016972	0.646588	-0.000443763	0.845756	-0.000717953	0.849647	0.00336682	0.412605
NR5A1	cg26663590	-0.0011852	0.686864	-0.0431068	0.0425156	-0.00205251	0.793665	0.00484749	0.314631	-0.0058212	0.113514	0.00484017	0.366433	0.0126797	0.0317288
NR5A1	cg26680656	-0.00371313	0.222635	-0.0175829	0.301166	-0.00622661	0.521503	-0.00175727	0.751282	-0.00827393	0.00868313	0.0023778	0.661514	0.0107827	0.0742822
NR5A1	cg26709300	-0.000910762	0.725031	-0.0163879	0.361555	-0.00182631	0.819819	0.00303321	0.487706	-0.00328645	0.293452	-0.00230207	0.615395	0.00666689	0.191352
NR5A1	cg26724018	-0.00599407	0.100605	0.0255309	0.376636	-0.00153361	0.879419	-0.00140005	0.832853	-0.00933541	0.0175682	-0.00282525	0.674449	0.00509235	0.478493
NR5A1	cg26730653	0.00278643	0.249843	0.0192522	0.148425	0.0020507	0.805581	0.00297446	0.45513	0.00237915	0.405731	-0.00517149	0.25969	0.00207573	0.658493
NR5A1	cg26801613	-0.0019403	0.4986	-0.0172159	0.187273	0.00461421	0.603562	-0.00256826	0.561619	0.00048023	0.883449	0.00727641	0.127598	-0.0040475	0.471862
NR5A1	cg26816919	-0.00489356	0.029395	-0.00398781	0.661823	-0.00557475	0.326289	0.000639154	0.856714	-0.00933229	0.000761233	0.000694499	0.838396	0.0111023	0.011839
NR5A1	cg26827202	-0.00218126	0.332048	0.00676344	0.373735	-0.00215485	0.703636	-0.000689676	0.840966	-0.00356314	0.248849	-0.00137115	0.695255	0.00316038	0.486762
NR5A1	cg26867393	-0.00140721	0.430873	0.0263205	0.0604186	-0.000802142	0.890249	-0.00126058	0.697801	-0.000624008	0.733933	-0.00072147	0.850517	-0.00145416	0.681143
NR5A1	cg26882438	-0.00107941	0.815164	-0.00797443	0.745417	0.0118773	0.352044	-0.0069106	0.408642	0.00518505	0.190943	0.00389912	0.608048	-0.0169336	0.0457458
NR5A1	cg26884033	-0.000176595	0.937266	0.00578139	0.51929	-0.000915911	0.887358	0.00056269	0.873167	-0.0016074	0.525108	0.00320012	0.365775	0.00150548	0.736944
NR5A1	cg26889953	-0.00268802	0.413957	-0.0123534	0.473745	-0.0113928	0.189284	-0.00846103	0.117584	0.000359912	0.913975	0.00539406	0.295188	-0.0101091	0.119562
NR5A1	cg26916621	-0.00365144	0.161837	0.0183127	0.233909	-0.00676103	0.202953	-0.00417227	0.321198	-0.00239472	0.424177	0.00133658	0.717614	-0.00202586	0.692201
NR5A1	cg26955383	-0.000903669	0.648434	-0.00497204	0.704772	0.00302824	0.520543	0.00260098	0.434141	-0.00215535	0.356013	-0.00119218	0.738546	0.00455796	0.243637
NR5A1	cg26955963	0.000671179	0.782889	-0.0267331	0.22869	0.00128046	0.834751	-0.00143653	0.714933	0.00206217	0.482009	0.00273772	0.54375	-0.000794342	0.868793
NR5A1	cg26959945	-0.000210829	0.926819	0.000164532	0.988279	-0.00561962	0.33261	-0.000260485	0.941709	0.000515427	0.853476	0.00228922	0.5277	-3.22e-05	0.99431
NR5A1	cg26999340	-0.00267795	0.262164	0.0103093	0.312855	-0.00617198	0.360599	-0.00351945	0.352769	-0.00201833	0.455847	0.0013871	0.719696	-0.0023561	0.62171
NR5A1	cg27024363	0.000649422	0.736979	-0.00515743	0.613355	0.000918966	0.859525	0.00296707	0.305104	-0.000726791	0.763698	-0.000374585	0.90398	0.00350725	0.354212
NR5A1	cg27032101	0.00097517	0.653701	0.01235	0.199165	0.00557085	0.429514	0.00296031	0.421303	-0.000483552	0.850939	0.000691243	0.852725	0.00310979	0.472761
NR5A1	cg27045295	0.00137694	0.6972	-0.0171178	0.418128	-0.00400026	0.682037	0.00241958	0.683609	0.000694886	0.872541	0.00495306	0.413419	0.00350821	0.620448
NR5A1	cg27049094	0.00171829	0.643366	0.00659508	0.842358	-0.00916433	0.413107	0.00484655	0.460094	2.4e-05	0.995421	-0.0051913	0.481207	0.00629559	0.390872
NR5A1	cg27058077	-0.0044486	0.155489	-0.00264707	0.795258	-0.00525233	0.504335	-0.00290299	0.558571	-0.0055323	0.105615	0.00509131	0.273381	0.000380842	0.951168
NR5A1	cg27094376	-0.0027632	0.259923	0.00923199	0.493438	-0.00764015	0.20961	-0.00411527	0.308084	-0.00210663	0.43621	0.000930371	0.802664	-0.00332488	0.497166
NR5A1	cg27106909	-0.000126047	0.949444	0.00348314	0.733446	0.00177603	0.782162	0.00269664	0.415382	-0.00141811	0.55449	-0.00120653	0.738418	0.00374712	0.339367
NR5A1	cg27212386	-0.00318716	0.243548	-0.00332824	0.732264	-0.00388417	0.623351	-0.0043863	0.307118	-0.0025013	0.409018	0.00476313	0.273536	-0.00328149	0.542872
NR5A1	cg27269112	-0.00275124	0.248561	0.00277957	0.824672	-0.00407264	0.502061	-0.00295685	0.417665	-0.00293642	0.284124	0.00245206	0.496744	-0.000306535	0.948852
NR5A1	cg27277339	-0.00077572	0.756148	-0.0119093	0.329423	-0.0012462	0.785199	0.00102767	0.771826	-0.00211359	0.535277	0.00399838	0.218333	0.00298226	0.553218
NR5A1	cg27295113	0.000285489	0.888019	-0.0136124	0.306593	0.000388657	0.943281	0.00096013	0.75219	0.000945769	0.716896	-8.42e-05	0.978727	0.00106878	0.790074
NR5A1	cg27320774	-0.00214735	0.339529	0.00277889	0.752871	-0.00398319	0.512353	-0.00384031	0.255895	-0.0011187	0.675649	0.00133864	0.68517	-0.00281023	0.533336
NR5A1	cg27327093	-0.0048155	0.0342149	0.0114361	0.271509	-0.0101129	0.0980858	-0.0059597	0.109065	-0.00384567	0.119955	0.000380637	0.917527	-0.00292111	0.52105
NR5A1	cg27335571	-0.000717755	0.50455	0.00194217	0.722938	0.00211897	0.556549	-0.000645307	0.724178	0.000178546	0.882756	0.000893997	0.644795	-0.00144783	0.489765
NR5A1	cg27397830	0.00128523	0.551302	0.0261109	0.0145855	0.00784982	0.107293	0.00172317	0.600196	0.00328885	0.182338	-0.00299637	0.378083	-0.00129022	0.753226
NR5A1	cg27470213	0.00072056	0.785137	0.0176015	0.390874	-0.00438103	0.559999	-0.00210445	0.64071	0.00205882	0.445496	-0.00550912	0.254217	-0.00098006	0.844131
NR5A1	cg27486585	-0.000995001	0.734233	0.0143396	0.446545	0.00905643	0.291623	-1.12e-05	0.998213	-0.000536821	0.879029	-0.000880541	0.853286	-0.000613476	0.917461
NR5A1	cg27511678	-0.00352865	0.1493	-0.014749	0.388497	-0.0050617	0.476897	-0.00266898	0.483552	-0.00323773	0.263217	-0.0015874	0.703367	0.00225664	0.63834
NR5A1	cg27529346	-0.00148227	0.653438	-0.00475671	0.870922	0.00237229	0.812361	0.00111106	0.848882	-0.00198424	0.594813	-0.00550935	0.393593	0.00180998	0.782804
NR5A1	cg27537252	0.00687339	0.316415	-0.00377608	0.935935	0.040937	0.0200904	0.00727814	0.56721	0.0070673	0.179978	0.00372576	0.745673	-0.004948	0.691432
NR5A1	cg27540367	8.95e-05	0.95474	0.0060317	0.47752	0.0023759	0.600752	0.00199509	0.461094	-5.35e-05	0.97489	0.00133652	0.615374	0.000684645	0.82551
NR5A1	cg27552857	-0.000976767	0.669929	-0.00749558	0.675397	-0.00243028	0.706317	-6.28e-05	0.986698	-0.000641207	0.778379	0.00486348	0.234812	-0.001473	0.746973
NR5A1	cg27580567	-0.0013457	0.688407	-0.0380868	0.109174	-0.00451928	0.599364	0.00140016	0.798583	-0.00341862	0.37787	0.00705913	0.205033	0.00548825	0.416898
NR5A1	cg27612129	0.000417181	0.843604	0.00681643	0.531312	-0.00101839	0.840046	-0.000153398	0.963263	0.00057142	0.827356	0.00172109	0.545121	0.000886866	0.826894
NR5A1	cg27662789	0.000916142	0.827188	-0.0142379	0.732402	-0.0124178	0.398831	-0.00116391	0.884915	0.00250061	0.561661	0.000601486	0.949391	-0.00140583	0.866353
PAX6	cg00078782	-0.00710829	0.00147667	0.00329866	0.814666	-0.00253515	0.683308	-0.00786697	0.0301916	-0.0054708	0.0319346	0.000847038	0.800123	-0.00687226	0.0987029
PAX6	cg00218406	0.0100556	0.0181915	0.058371	0.036019	0.00788586	0.318463	0.0172486	0.00882601	0.00549906	0.255914	-0.00316756	0.553162	0.012294	0.0971825
PAX6	cg00243880	-0.00691511	0.00352349	-0.00428926	0.777198	-0.00378541	0.537281	-0.00962263	0.0102953	-0.00492576	0.0676983	0.00320808	0.353587	-0.0105049	0.0161399
PAX6	cg00257455	-3.92e-05	0.958853	0.0091531	0.0200563	0.000871222	0.679985	-0.00030646	0.808008	0.000686373	0.444395	-0.000768183	0.499789	-0.00057944	0.678608
PAX6	cg00272009	0.00921207	0.00553551	0.0112975	0.590975	0.0115423	0.233738	0.0172404	0.00417704	0.000864647	0.785819	0.000376689	0.945341	0.013384	0.0216451
PAX6	cg00287009	0.00615357	0.00177661	0.00615515	0.543847	0.00720256	0.219492	0.00895699	0.0122947	0.00348057	0.121852	0.00137511	0.68023	0.00767626	0.0353558
PAX6	cg00290355	-0.0042759	0.0193572	-0.00691217	0.662505	-0.00364581	0.364508	-0.00628342	0.0379427	-0.00325965	0.164557	0.000381473	0.884137	-0.00478358	0.163838
PAX6	cg00290637	-0.00649414	0.00154658	-0.00521792	0.662655	-0.00164094	0.758979	-0.0071893	0.0255568	-0.00490226	0.032863	0.0020124	0.490554	-0.00665202	0.0793677
PAX6	cg00320269	-0.00800128	0.00084601	-0.0132619	0.227559	-0.000264373	0.969001	-0.00783963	0.0498033	-0.00721785	0.00630398	0.00396259	0.274558	-0.00605924	0.171849
PAX6	cg00340855	0.0104048	0.000445297	0.0126222	0.57858	0.00733308	0.370675	0.0159425	0.00246525	0.00718685	0.0366072	0.00076622	0.867849	0.0077228	0.15826
PAX6	cg00347584	-0.00177559	0.271214	-0.0148301	0.247235	-0.00723036	0.0540274	-0.00173194	0.515768	-1.6e-05	0.993807	-0.00158792	0.513823	-0.000358141	0.906161
PAX6	cg00358010	-0.00398252	0.0237731	0.00803637	0.446054	-0.00312735	0.500724	-0.00383855	0.175333	-0.00346671	0.105686	-0.00265126	0.3184	-0.00339125	0.304512
PAX6	cg00432233	0.000408149	0.82579	0.00392628	0.238767	-0.00130157	0.377606	-0.00032764	0.922142	0.000251074	0.895116	-0.000867185	0.312471	0.000529334	0.878578
PAX6	cg00458211	0.00197027	0.229982	0.00428829	0.735091	0.00553777	0.375343	0.00518226	0.109025	-0.000577222	0.670491	0.00440466	0.229487	0.00477712	0.111103
PAX6	cg00480970	-0.00413146	0.0418898	-0.0212213	0.1891	-0.00807228	0.0525074	-0.00242473	0.475288	-0.00463515	0.0426508	-0.00313189	0.294195	0.000702254	0.843437
PAX6	cg00481272	-0.000281502	0.831671	-0.00244473	0.768387	-0.00452917	0.0957331	-0.000997631	0.6166	-0.000969247	0.540492	-0.00146248	0.376791	1.48e-05	0.995177
PAX6	cg00504445	-0.00916264	7.07e-05	-0.0222368	0.251839	-0.00688674	0.261141	-0.0149902	0.000164102	-0.00452049	0.0904696	0.00293445	0.460892	-0.00963097	0.024551
PAX6	cg00508575	-0.00295315	0.0778453	-0.0241929	0.0696882	-0.00522203	0.294966	-0.00540874	0.0477667	-0.00166252	0.452684	0.00236618	0.429906	-0.00496958	0.113492
PAX6	cg00533183	0.00575899	0.0176303	0.0224236	0.403077	0.00438215	0.436565	0.0101125	0.0140691	0.00090069	0.764423	-0.00141488	0.705783	0.00901287	0.0465113
PAX6	cg00539491	-0.00571995	0.00146761	-0.0209361	0.118454	-0.00510386	0.159798	-0.00620397	0.0290868	-0.00471548	0.0515043	-0.000302387	0.901056	-0.00284027	0.400456
PAX6	cg00569896	-0.00362838	0.120197	-0.0221864	0.214062	-0.00516027	0.381006	-0.00631947	0.0995818	-0.000304419	0.913583	0.00148772	0.673526	-0.00251612	0.560048
PAX6	cg00570504	0.00177329	0.440696	0.0128134	0.411389	0.0171205	0.00692173	0.00578483	0.0952686	-0.00203282	0.486007	0.0070893	0.0388596	0.0053982	0.197093
PAX6	cg00598235	0.0028873	0.121988	0.0282846	0.0817477	0.00373648	0.494321	0.0071159	0.0353615	-0.00125662	0.488224	-0.000860157	0.793794	0.00749416	0.0228681
PAX6	cg00622957	-0.00910682	0.000260233	-3.01e-05	0.997884	-0.00165366	0.778401	-0.0108228	0.00368676	-0.00728975	0.0100818	0.00208691	0.516416	-0.0101647	0.0259801
PAX6	cg00633969	0.000994068	0.041411	0.00564359	0.183751	0.00131888	0.429697	0.0023239	0.0110258	2.18e-05	0.96584	0.000853269	0.393659	0.00176479	0.0517981
PAX6	cg00647820	-0.0058849	0.0736244	-0.0239955	0.313656	-0.0133131	0.218734	-0.00985444	0.0956007	-0.00282136	0.42921	-0.00436504	0.440381	-0.0073339	0.220716
PAX6	cg00674311	-0.00686903	0.00171328	-0.00881792	0.46143	-0.00149625	0.809503	-0.00896984	0.00952791	-0.00438527	0.0789592	0.00196541	0.545861	-0.00810972	0.0467315
PAX6	cg00676801	0.00880218	0.000172465	0.0317946	0.115011	0.013182	0.0591941	0.0137089	0.00161026	0.00520182	0.035885	0.00481222	0.245888	0.0112961	0.00822073
PAX6	cg00679477	-0.00954588	0.000683771	-0.0239441	0.296787	-0.0203963	0.0117072	-0.0114446	0.0153965	-0.00677144	0.0391997	0.00276349	0.53133	-0.00511534	0.323026
PAX6	cg00736299	-0.00673054	0.0413298	0.013588	0.4496	-0.00528099	0.525158	-0.0139558	0.00584398	0.00274322	0.497441	0.00528422	0.266998	-0.0206874	0.000736371
PAX6	cg00790756	-0.00917838	0.00362111	0.00485272	0.867804	-0.00274732	0.730291	-0.0135174	0.0170471	-0.00619785	0.0354951	0.00851189	0.127862	-0.0169611	0.00319625
PAX6	cg00791181	-0.00703476	0.00822859	-0.04341	0.0179423	-0.0131185	0.0478013	-0.00841463	0.0479895	-0.00614858	0.0718184	0.000625593	0.866601	-0.00524068	0.297092
PAX6	cg00855901	0.00129947	0.527149	0.00542084	0.394527	0.00479045	0.138357	0.00402418	0.162842	-0.000113139	0.962955	0.00206788	0.276783	0.00582748	0.100518
PAX6	cg00869668	-0.00523433	0.0770866	0.0123878	0.382894	0.00294768	0.653344	-0.00684381	0.116421	-0.00291143	0.410055	0.00307453	0.427832	-0.0109637	0.0431748
PAX6	cg00893008	-0.00780007	0.00307535	-0.00587084	0.640016	-0.00252888	0.726692	-0.0101658	0.0188637	-0.00600865	0.0406554	0.00403958	0.294612	-0.011605	0.0168789
PAX6	cg00959259	0.015591	0.0270301	0.0804594	0.108833	0.0298255	0.00977892	0.0282809	0.0180273	0.00109441	0.770746	0.00961546	0.284997	0.0192229	0.0812515
PAX6	cg00960240	0.00692991	2.42e-05	0.00371228	0.63083	0.0124418	0.00775267	0.00992499	0.000159812	0.00319971	0.104343	0.00449618	0.0598789	0.00776639	0.0102568
PAX6	cg00974864	-0.00553962	0.00622691	-0.00729613	0.52114	-0.00379634	0.522926	-0.00621062	0.0521704	-0.00451257	0.0538678	5.87e-05	0.98477	-0.00652451	0.0843718
PAX6	cg00992745	-0.0119192	4.65e-05	-0.0227847	0.0931464	-0.00419527	0.587804	-0.0140617	0.0034366	-0.0104238	0.00142659	0.00618929	0.145116	-0.0107494	0.0465586
PAX6	cg01028142	0.0170752	0.000607584	0.0559858	0.109531	0.0438957	0.0111764	0.0340195	0.000632017	0.00242429	0.0896136	0.0164251	0.0922438	0.0286349	0.00072829
PAX6	cg01059398	0.00100009	0.705074	0.0200518	0.333585	0.00181651	0.801124	0.00469502	0.301904	-0.0023871	0.466607	0.00144325	0.734783	0.00781338	0.109508
PAX6	cg01079652	0.0150755	0.00172542	0.0585169	0.141004	0.043724	0.0325695	0.0348885	0.000689215	-0.000340566	0.835748	0.0106621	0.334245	0.0301489	0.000424266
PAX6	cg01082299	0.0129512	0.000140159	0.0227123	0.567311	0.013871	0.0975069	0.0196524	0.00178647	0.00697097	0.0300436	-0.00172925	0.774866	0.011877	0.0499804
PAX6	cg01095328	0.00451348	0.044789	0.0105222	0.658558	0.0128474	0.0268921	0.00915188	0.0159338	-0.000466892	0.866182	0.00669111	0.0733702	0.00913333	0.0298938
PAX6	cg01108653	-0.00393283	0.0183542	0.00532379	0.701699	-0.00288896	0.554681	-0.0037598	0.179246	-0.00424979	0.0242055	-0.000584742	0.835452	-0.00359669	0.246128
PAX6	cg01138448	0.00448256	0.0709681	0.0105533	0.492946	0.00401478	0.61472	0.00823316	0.0609056	0.0010567	0.729635	-0.00360054	0.403928	0.0076061	0.102226
PAX6	cg01190666	0.00474036	0.0920043	0.0296099	0.170594	0.0167888	0.022703	0.011507	0.0191192	-0.000986773	0.596457	0.00656364	0.156197	0.00851409	0.0652218
PAX6	cg01218053	-0.000867689	0.222559	-0.00478217	0.292627	-0.00144886	0.362782	-0.00140448	0.189535	-0.00038067	0.679617	-0.00165587	0.107912	-0.0013439	0.288456
PAX6	cg01237738	-0.000552202	0.685661	0.00424901	0.332526	0.00616545	0.0110564	0.00248323	0.246905	-0.00217827	0.21492	0.0020424	0.159402	0.00494557	0.0509659
PAX6	cg01250398	-0.0116302	0.00050228	-0.017898	0.382013	-0.0058924	0.541752	-0.0152876	0.00514224	-0.00826469	0.0331685	0.00379339	0.452688	-0.0156168	0.0114797
PAX6	cg01262564	-0.00279799	0.0651357	-0.000560884	0.960875	-0.00843247	0.0340698	-0.00326051	0.196034	-0.00328673	0.0612747	-0.00320351	0.222859	0.00158446	0.567557
PAX6	cg01264131	0.0077773	0.00233519	0.0173262	0.202448	0.0152939	0.0851799	0.0145496	0.00476295	0.00200366	0.371833	0.0042749	0.415687	0.0116819	0.013163
PAX6	cg01280180	-0.00421734	0.0134476	-0.0136058	0.366451	-0.010325	0.0296998	-0.00563411	0.0502458	-0.00224526	0.284411	-0.00128027	0.645828	-0.00333379	0.294918
PAX6	cg01309328	0.00692079	0.0165218	0.0335395	0.268258	0.01429	0.0293196	0.0153865	0.00166493	-0.00102167	0.747707	0.00112262	0.791273	0.0127454	0.0132903
PAX6	cg01329005	-3.6e-05	0.965258	-0.000889844	0.866969	0.00181496	0.0703896	0.00129833	0.163572	-0.000913652	0.466981	0.000826935	0.272606	0.00137735	0.365567
PAX6	cg01355282	0.00064451	0.775424	-0.0070767	0.269347	0.00362832	0.288682	0.00249848	0.394139	-0.000574636	0.854404	0.00196548	0.327509	0.0043683	0.281517
PAX6	cg01372572	-0.00361446	0.0152805	-0.00200646	0.781171	-0.0118006	0.00068798	-0.00759163	0.0013495	-0.000608367	0.734257	-0.00507242	0.0205194	-0.00451942	0.0881646
PAX6	cg01404893	-0.00491465	0.0127027	-0.0019918	0.856221	0.00153903	0.759429	-0.00562309	0.0785913	-0.00388868	0.0876149	0.00139181	0.624002	-0.0068277	0.0615676
PAX6	cg01458054	-0.00470269	0.0227007	-0.0120611	0.297289	-0.0182163	0.00140402	-0.00871873	0.0092901	-0.00148327	0.552825	-0.00388785	0.190313	-0.00613311	0.100137
PAX6	cg01463146	-0.00219421	0.3143	-0.021251	0.220502	0.00950477	0.0699099	-0.00403428	0.289818	0.00010746	0.961399	0.00751874	0.0268009	-0.00900077	0.0274847
PAX6	cg01517384	0.00561686	0.128575	-0.0412211	0.315319	0.00760122	0.38077	0.0116551	0.0635136	-0.000103611	0.982591	0.00193599	0.756752	0.0109965	0.108335
PAX6	cg01526089	-0.00358263	0.0566722	-0.0105249	0.255586	0.00432014	0.309421	-0.00349515	0.250042	-0.00246678	0.229662	0.00601625	0.0245847	-0.00554203	0.113127
PAX6	cg01543150	-0.00238053	0.145358	-0.0105368	0.288604	0.00378496	0.28097	0.000920206	0.739146	-0.00433413	0.0373231	-0.0026025	0.270503	0.00245247	0.426714
PAX6	cg01543184	-0.00535588	0.0416635	0.00135271	0.914381	0.00106079	0.876108	-0.00910229	0.0309719	-0.000444388	0.871482	0.00454187	0.232552	-0.0129533	0.00680037
PAX6	cg01553433	0.00346642	0.104213	0.0176553	0.211713	0.00984696	0.00902178	0.00803694	0.0224668	-0.000710873	0.716879	0.00312757	0.252999	0.00673666	0.0613298
PAX6	cg01711077	-0.000640482	0.693674	0.00483838	0.713797	-0.00827906	0.0616459	-0.00204026	0.44545	0.000412401	0.825686	-0.00604633	0.0291316	-0.000187092	0.949505
PAX6	cg01721555	0.00321815	0.00337706	0.020141	0.0453883	0.00605921	0.101801	0.00666704	0.00154261	0.000683869	0.530591	0.00259745	0.226677	0.00610146	0.00266377
PAX6	cg01863731	-0.00237051	0.155564	-0.00312717	0.803867	-0.00787167	0.0989973	-0.00497564	0.066235	-0.000966045	0.655661	-0.00119985	0.647016	-0.0042479	0.176516
PAX6	cg01880551	-0.00663048	0.00367868	-0.00305871	0.637448	0.00145492	0.823287	-0.00711767	0.0600591	-0.00490403	0.0464916	0.00149644	0.648721	-0.00586356	0.169867
PAX6	cg01886988	0.00781654	0.000279459	0.0170055	0.317421	0.0119017	0.0599556	0.0154428	0.000144989	0.000145267	0.943522	0.00259901	0.465193	0.0132051	0.000750489
PAX6	cg01900480	-0.0038464	0.0151725	-0.0242028	0.113119	-0.00397745	0.353717	-0.0065574	0.0164834	-0.00184518	0.337324	0.00125221	0.6415	-0.00501894	0.0898674
PAX6	cg01907945	-0.00679037	0.00530499	-0.0438139	0.059083	-0.0077378	0.172466	-0.00835606	0.0372622	-0.00719821	0.0236283	-0.000159581	0.968878	-0.00666191	0.143861
PAX6	cg01922918	-0.0056934	0.00540403	-0.0114	0.199397	0.00113935	0.82884	-0.00625962	0.0481554	-0.00515082	0.0315792	0.00225309	0.416625	-0.00601315	0.113912
PAX6	cg01948202	0.00694456	0.0526246	0.0145797	0.469413	0.0131736	0.00959873	0.0108424	0.0272251	0.00442343	0.306463	0.00324043	0.359516	0.00259799	0.668094
PAX6	cg01964337	-0.00621601	0.0103175	-0.00924791	0.719957	-0.0102725	0.0422496	-0.00922007	0.0127165	-0.00209152	0.501835	0.00183365	0.611668	-0.00591208	0.186347
PAX6	cg01967861	0.000896228	0.538862	-0.00203583	0.854733	-0.00574036	0.123533	0.000259852	0.914395	0.00154389	0.319267	-0.00149127	0.485343	0.000760979	0.772433
PAX6	cg01971407	0.00806362	0.00920679	0.0398606	0.0467837	0.0120553	0.117767	0.0155928	0.00562728	0.00133191	0.652912	0.00314335	0.508956	0.0120574	0.0278863
PAX6	cg02003183	-0.00274046	0.233393	-0.0274768	0.291752	0.00128298	0.844462	-0.00528989	0.208244	-0.000306722	0.906667	0.00495544	0.238308	-0.00409068	0.338777
PAX6	cg02039987	-0.00251498	0.37859	-0.0333936	0.129157	-0.00636004	0.345046	-0.00625889	0.174701	-0.000238929	0.948433	0.00471784	0.287095	-0.0052289	0.321128
PAX6	cg02042026	-0.00469891	0.0141241	-0.0135737	0.377405	-0.011437	0.00796786	-0.00923939	0.00266349	-0.00077142	0.754022	-0.00247999	0.396136	-0.0049388	0.165297
PAX6	cg02057211	-0.0149222	1.38e-06	-0.0012048	0.961705	-0.0182408	0.00699225	-0.0182187	0.000149458	-0.0113582	0.0037947	0.00124453	0.78218	-0.00932275	0.101437
PAX6	cg02112168	-0.0101581	0.00014442	-0.0303969	0.156245	-0.00423655	0.504953	-0.0130411	0.00478508	-0.00547839	0.0636664	0.00376479	0.319831	-0.00824854	0.098287
PAX6	cg02138684	0.00455795	0.00135837	-0.00191108	0.824334	0.00663215	0.0474451	0.00467173	0.0579592	0.00502093	0.00493457	0.00244999	0.189029	0.000671079	0.800215
PAX6	cg02142005	-0.00215404	0.116898	-0.0143837	0.283264	-0.00353907	0.19408	-0.00269073	0.194569	-0.00180933	0.344127	0.000184797	0.925345	-0.00176391	0.49434
PAX6	cg02187259	-0.00996272	0.000576304	-0.0346659	0.0854441	-0.00779968	0.308007	-0.013561	0.00762809	-0.00688349	0.0477858	0.00292484	0.518387	-0.00989457	0.0685492
PAX6	cg02215171	0.00125314	0.600467	-0.000583612	0.966448	0.0121722	0.0409192	0.00628753	0.116009	-0.00183827	0.443318	0.00295217	0.396605	0.00417412	0.328633
PAX6	cg02226192	-0.00558566	0.00372186	-0.0100258	0.313109	0.000913635	0.845339	-0.00537218	0.0690258	-0.0053206	0.0173071	0.00265483	0.311384	-0.00385958	0.281174
PAX6	cg02247863	0.00305784	0.0798015	0.01373	0.487292	0.00317216	0.542787	0.00724317	0.0197704	0.000320068	0.853703	0.00162854	0.627628	0.00481244	0.120807
PAX6	cg02264895	-0.00255141	0.0726441	-0.0129629	0.181032	-0.00344364	0.339452	-0.00266216	0.259945	-0.0022542	0.203171	0.00192858	0.377957	-0.000113034	0.965843
PAX6	cg02314339	0.000336845	0.88719	0.0191671	0.251792	0.00494759	0.555572	0.00357707	0.36658	-0.00297763	0.247944	0.000895064	0.835876	0.00312398	0.472963
PAX6	cg02378194	-0.00930603	0.000813733	-0.0411188	0.0682726	-0.0106231	0.142711	-0.0146115	0.00167949	-0.00450117	0.195371	0.00427983	0.296086	-0.0110059	0.0346289
PAX6	cg02402539	-0.00132805	0.33165	-0.00416532	0.639652	-0.00213711	0.446061	-0.00234593	0.31168	-0.000419181	0.800909	-0.000413344	0.826513	-0.000757587	0.762464
PAX6	cg02408464	-0.00169778	0.576168	-0.0258055	0.467363	-0.00312926	0.687976	-0.00239623	0.654906	-0.00190502	0.578199	0.00191167	0.704001	0.00145926	0.792756
PAX6	cg02423716	0.00555254	0.0604058	0.0412165	0.0408163	0.00335914	0.573214	0.0138008	0.00392505	-3.2e-05	0.993047	-0.00202131	0.613073	0.0113541	0.0395802
PAX6	cg02446225	-0.00269589	0.0348354	-0.00844424	0.416801	-0.00632019	0.0742788	-0.0050757	0.0200996	-0.000884493	0.567033	-0.00247476	0.231734	-0.00410567	0.084202
PAX6	cg02584257	-0.00775842	0.00030711	-0.0234932	0.0477018	-0.00358994	0.529591	-0.00941898	0.00540691	-0.00608075	0.0148316	0.00486476	0.121081	-0.00835395	0.0359483
PAX6	cg02596819	0.00140875	0.421443	-0.0175519	0.204477	-0.00732272	0.139458	-0.000568705	0.849122	0.00116226	0.536336	-0.00135841	0.655605	0.000645828	0.843334
PAX6	cg02608002	0.000167168	0.9145	0.007691	0.48718	0.00318605	0.278157	0.00257448	0.303399	-0.00343385	0.045728	0.00304876	0.119202	0.00273213	0.317491
PAX6	cg02622254	-0.00537181	0.0111381	-0.00469109	0.780738	-0.00374061	0.483001	-0.00573264	0.112301	-0.00516606	0.0320613	0.00203947	0.510586	-0.00625368	0.115084
PAX6	cg02724490	-0.00360662	0.0210265	-0.0169548	0.0946819	-0.00795361	0.0389286	-0.00455808	0.0860864	-0.0020148	0.296663	-0.00190688	0.432204	-0.00310417	0.280111
PAX6	cg02765596	-0.00859018	0.000317326	-0.00382647	0.750415	-0.00529274	0.398139	-0.0120987	0.00208355	-0.00516608	0.0536468	0.00338448	0.30668	-0.0109544	0.0129969
PAX6	cg02766909	-0.00754519	0.000312436	-0.00506923	0.603955	-0.00316067	0.544099	-0.00893973	0.00698505	-0.00583515	0.0126116	0.000954558	0.729849	-0.0065717	0.0919852
PAX6	cg02773549	0.000405007	0.797838	-0.0204347	0.00987044	-0.00130853	0.756827	3.73e-05	0.987297	0.000816836	0.691972	0.00174562	0.462424	0.00152739	0.602639
PAX6	cg02781708	0.00190976	0.260876	0.00554766	0.657803	-0.00414083	0.368406	3.79e-05	0.989026	0.00288919	0.175666	-0.0034288	0.194553	-0.00368833	0.236386
PAX6	cg02835406	-0.00618516	0.0092317	-0.0144413	0.555767	-0.0086171	0.144719	-0.0113215	0.00778867	-0.00359015	0.196128	-0.000103962	0.978027	-0.00972861	0.027999
PAX6	cg02869235	-0.0107127	0.00012848	0.00557522	0.849032	-0.0151862	0.0323135	-0.0110885	0.0269786	-0.0100014	0.00098944	-0.00400106	0.435112	-0.00052652	0.918138
PAX6	cg02927682	-0.00914288	0.00631445	-0.0139549	0.33279	0.00366175	0.64012	-0.0130357	0.0129699	-0.0036626	0.32431	0.00976896	0.0242159	-0.0156307	0.0112303
PAX6	cg02938032	-0.0056599	0.0101653	0.00655301	0.839956	-0.00699641	0.126462	-0.00645201	0.091316	-0.00581621	0.0242096	-0.00221916	0.544302	-0.00192319	0.639737
PAX6	cg02965712	-0.00196296	0.229612	0.00204003	0.88885	0.00145288	0.732698	-0.000293268	0.916492	-0.0029115	0.160435	-3.85e-05	0.988862	0.000752425	0.805598
PAX6	cg02988397	0.0102192	4.36e-05	0.0247029	0.111956	0.0177679	0.00885656	0.0160361	0.000149002	0.0040899	0.186837	0.0032137	0.394277	0.0105921	0.0218435
PAX6	cg03026982	0.0025677	0.273648	-0.011694	0.324587	0.00131186	0.862931	0.00421095	0.333811	-0.000409916	0.862324	0.000142198	0.972301	-0.000438995	0.918876
PAX6	cg03035167	-0.00340364	0.10291	-0.0171799	0.19936	-0.016998	0.00160714	-0.00540899	0.129631	-0.00303945	0.195394	-0.0064755	0.04008	-0.00205832	0.58701
PAX6	cg03038262	0.017744	4.48e-05	0.0753503	0.0499086	0.0283598	0.0101649	0.0277344	0.000747268	0.00786643	0.00436559	0.00454806	0.534065	0.0166155	0.0255791
PAX6	cg03063413	-0.00824421	5.61e-05	-0.013031	0.361249	-0.0119175	0.032733	-0.0131008	8.04e-05	-0.00345342	0.184773	-0.00138049	0.629713	-0.00919079	0.0146425
PAX6	cg03095503	-0.00801883	0.00300464	0.00208703	0.893852	0.00107026	0.876634	-0.00197205	0.621611	-0.0111292	0.000919639	0.00199165	0.584249	0.00653247	0.178942
PAX6	cg03110996	0.00524098	0.0166507	0.0394561	0.0364427	0.0133066	0.0414827	0.00920649	0.0145028	0.00123884	0.64416	0.00329041	0.389298	0.00795181	0.0496251
PAX6	cg03131556	-0.00170181	0.344766	-0.00396931	0.817988	0.00164386	0.734845	-0.00365757	0.251273	0.000742809	0.669653	0.00471596	0.127266	-0.00872316	0.0091735
PAX6	cg03135704	0.00188622	0.015193	0.00164101	0.780693	0.00381061	0.00774039	0.00158729	0.197496	0.00162916	0.0890672	0.00121939	0.220359	-0.000529145	0.713358
PAX6	cg03149958	0.00445852	0.0280933	-0.0151524	0.274175	0.00488957	0.457544	0.00635021	0.104383	0.00233	0.278085	-0.00126446	0.73738	0.00157838	0.676399
PAX6	cg03183354	-0.00234083	0.237164	-0.0267569	0.0342843	-0.00660881	0.0871558	-0.00669466	0.0706536	0.000493424	0.815091	0.00107471	0.653	-0.00728855	0.0513912
PAX6	cg03209720	-0.00496452	0.0149941	0.00742851	0.344278	-0.00153476	0.784502	-0.00601167	0.0771325	-0.00296887	0.186608	-0.000280794	0.924583	-0.00710605	0.0612128
PAX6	cg03227037	-0.00259186	0.186826	-0.00543011	0.639458	-0.00402114	0.432488	-0.00246298	0.425362	-0.00334314	0.157156	-0.00120418	0.690545	-0.000795358	0.821152
PAX6	cg03237401	-0.00443926	0.0714053	-0.0604988	0.00195046	-0.0126472	0.0427978	-0.00810617	0.0655166	-0.00179811	0.549506	0.0069856	0.0928454	-0.00724255	0.118303
PAX6	cg03258567	-0.00275885	0.378669	-0.0144617	0.640244	-0.00357258	0.682136	-0.00731687	0.15335	0.000719899	0.846663	-0.00163194	0.763085	-0.0135899	0.0193415
PAX6	cg03260458	0.00242998	0.225618	0.00568734	0.700732	-0.00260347	0.528156	0.00249625	0.4842	0.00172779	0.479646	0.00195886	0.527072	-0.000706023	0.851908
PAX6	cg03301498	-0.00875729	3.52e-05	-0.00303013	0.778453	-0.00758757	0.236257	-0.0102967	0.00209087	-0.00692376	0.00474026	-0.000243229	0.940629	-0.0083862	0.0320021
PAX6	cg03306641	0.00479016	0.0605694	0.0321917	0.0622944	0.00354067	0.691341	0.010016	0.0334142	0.000656638	0.807359	0.00219282	0.642832	0.0102782	0.0311318
PAX6	cg03310874	-0.00655313	0.0171888	0.00317383	0.868239	-0.00558897	0.445385	-0.0115815	0.00714007	-0.00020423	0.948879	0.00437414	0.300142	-0.0156732	0.00190908
PAX6	cg03313180	-0.00696599	0.000630687	-0.0082953	0.547676	-0.00222231	0.697935	-0.00891866	0.00791326	-0.00473264	0.0346847	0.00205865	0.510791	-0.00765268	0.0425502
PAX6	cg03315921	-0.00658443	0.00728901	-0.0254658	0.0812153	-0.0188181	0.00211048	-0.0106955	0.00889101	-0.00434283	0.157066	-0.00150589	0.673492	-0.00665633	0.145639
PAX6	cg03318414	-0.00299119	0.047021	-0.010113	0.22097	-0.00416457	0.272204	-0.00406376	0.0906588	-0.00207885	0.29082	0.00306441	0.176989	-0.00157747	0.579655
PAX6	cg03331238	-0.00918493	9.62e-05	-0.00943117	0.390828	-0.00836578	0.179504	-0.0131025	0.000474139	-0.00590656	0.0275361	0.00197003	0.538508	-0.0110191	0.0113888
PAX6	cg03361738	-0.00522789	0.101119	-0.00942893	0.707672	0.00233462	0.795956	-0.00683239	0.183739	-0.00293607	0.415708	0.00598943	0.247804	-0.0116734	0.0469983
PAX6	cg03362418	-0.00156403	0.366512	0.00429694	0.684493	-0.000973001	0.788663	4.24e-05	0.987308	-0.00325328	0.128828	-0.000855293	0.681139	0.000451249	0.884419
PAX6	cg03386675	0.00129763	0.571316	0.0139756	0.271408	0.00296852	0.411797	0.0018352	0.570452	-0.00107439	0.700729	0.00198525	0.424756	0.00150095	0.701386
PAX6	cg03402112	-0.00442825	0.00314802	-0.0120848	0.425007	-0.00816325	0.00499338	-0.00597647	0.00769366	-0.00345201	0.102349	-0.00138757	0.499165	-0.00201484	0.470594
PAX6	cg03425812	0.0217682	0.00101523	0.0644041	0.191097	0.0339935	0.0187863	0.0456574	0.000145173	0.00272562	0.642746	-0.00155159	0.868336	0.0366823	0.00104476
PAX6	cg03434660	-0.000931947	0.239171	0.00490398	0.502549	-0.00619186	0.0109324	-0.00189517	0.153715	0.000443615	0.645572	-0.00252412	0.0604435	-0.00164174	0.256275
PAX6	cg03515040	-0.00655609	0.00101603	-0.0136209	0.337083	-0.0065466	0.130956	-0.00604491	0.0514294	-0.00806126	0.00190877	0.000377028	0.889779	0.00169587	0.651004
PAX6	cg03526142	0.00857566	0.00112229	-0.000738359	0.948701	0.0124497	0.0575146	0.0118253	0.0101042	0.00511917	0.107884	0.00269767	0.435815	0.00638297	0.197227
PAX6	cg03546163	0.00535252	0.246319	0.0482869	0.319483	0.0313886	0.00595267	0.00999871	0.239125	0.00111207	0.795752	0.00832707	0.281226	0.000586143	0.94302
PAX6	cg03584763	-0.00385598	0.0666732	-0.00516075	0.758653	-0.00467682	0.424798	-0.00323565	0.320778	-0.00476078	0.0778832	-0.000546721	0.870089	0.00226544	0.555576
PAX6	cg03587597	0.00220074	0.0116243	0.0105472	0.0166147	0.0051748	0.208414	0.0048649	0.0078754	-6.47e-05	0.921372	0.00217992	0.292731	0.00461643	0.00433508
PAX6	cg03607951	0.00971026	0.124987	0.08409	0.0524378	0.0360295	0.003343	0.0215851	0.0401325	-0.00135266	0.725048	0.0119384	0.153903	0.0128054	0.198073
PAX6	cg03610527	-0.00746714	0.000604172	-0.00992788	0.328276	-0.00354447	0.563374	-0.00966313	0.00623236	-0.00459749	0.0407278	0.00160388	0.616311	-0.00997937	0.0122825
PAX6	cg03699074	0.00199264	0.216597	0.0215456	0.0772504	0.00420182	0.205629	0.00334565	0.229827	0.00121256	0.548322	0.000211265	0.925547	0.00155095	0.608154
PAX6	cg03702171	0.00359632	0.0785555	0.0207729	0.212978	-0.00128642	0.805911	0.00539372	0.110631	0.00171049	0.45757	-0.00441202	0.165167	0.00755449	0.0429336
PAX6	cg03732020	-0.00226417	0.198116	-0.0234577	0.0796625	-0.0113101	0.045428	-0.00392413	0.195915	0.00100236	0.625451	-0.0024686	0.4398	-0.00457487	0.164839
PAX6	cg03753191	0.00576101	0.000688722	0.0303815	0.03433	0.0088472	0.0159166	0.00820559	0.00898369	0.0031144	0.0299388	0.000943134	0.701887	0.00399811	0.190734
PAX6	cg03755158	0.00291482	0.0100284	0.00493965	0.663241	0.00411706	0.156171	0.00423227	0.0266802	0.00147306	0.276501	0.000500437	0.776159	0.00140062	0.494315
PAX6	cg03763873	0.00283383	0.201866	0.00284664	0.386206	0.00665493	0.0131128	0.00375934	0.156116	0.00211181	0.497223	0.00393515	0.0119915	0.000332122	0.931395
PAX6	cg03811829	0.00694622	0.0222674	0.0253811	0.21728	0.0120854	0.15536	0.0202161	0.000175174	-0.00353044	0.237814	-0.00563566	0.233252	0.0206035	9.82e-05
PAX6	cg03815962	-0.0105083	5.22e-05	-0.00949438	0.439481	-0.00655942	0.328858	-0.0129575	0.00204377	-0.00749673	0.00915551	0.00233666	0.529645	-0.0109572	0.0225091
PAX6	cg03848588	0.0025518	0.0371488	0.00943527	0.439933	0.00558735	0.314949	0.00546837	0.0315667	2.4e-06	0.997781	0.00457437	0.119186	0.00453133	0.0415976
PAX6	cg03857571	0.000911268	0.0720394	0.00252774	0.386259	0.000712218	0.392673	0.00156956	0.0356212	0.00040764	0.543486	-0.000295058	0.616739	0.00109124	0.231864
PAX6	cg03879629	0.00524596	0.162836	0.0294664	0.355248	0.0135846	0.1745	0.0151869	0.0197416	-0.00488986	0.237704	0.00551825	0.375717	0.0123525	0.0729019
PAX6	cg03883939	-0.00397153	0.0335704	0.00180024	0.921349	-0.00837964	0.0353401	-0.00337036	0.261709	-0.00473128	0.0538592	-0.00517721	0.0520965	0.00168487	0.63213
PAX6	cg03981685	-0.00465396	0.0120631	0.000777737	0.949562	-0.00473064	0.377192	-0.00462958	0.140645	-0.0049932	0.0297452	0.00275142	0.383714	-0.000752515	0.828567
PAX6	cg03999165	-0.00298776	0.0362129	-0.00900443	0.396335	-0.00406889	0.218861	-0.00525326	0.0167568	-0.00274332	0.153675	0.00154621	0.476654	-0.00459973	0.0870043
PAX6	cg04181189	-0.00251344	0.0432443	-0.0058748	0.559393	-0.00317085	0.315012	-0.00365981	0.0586678	-0.000310462	0.849468	0.000630202	0.74365	-0.00164549	0.480596
PAX6	cg04195852	-0.00991307	0.000133201	0.00263131	0.84505	-0.00710745	0.325039	-0.0116381	0.00544594	-0.0075686	0.0108118	0.000570962	0.878601	-0.0102972	0.0316515
PAX6	cg04200578	-0.00268958	0.0894403	0.0105921	0.248468	-0.0113131	0.0045837	-0.00563948	0.0235101	-0.00012779	0.949895	-0.00505316	0.0363339	-0.00490453	0.0999544
PAX6	cg04222728	-0.00255316	0.294042	-0.0286246	0.274743	-0.000118037	0.988472	-0.00438424	0.321971	-0.00181023	0.49846	0.00507232	0.306886	-0.00395046	0.383986
PAX6	cg04253214	-0.00287952	0.509224	0.0425132	0.355437	0.014319	0.168783	-0.00253065	0.729917	-0.00499624	0.298647	0.00238836	0.738243	-0.00546923	0.496993
PAX6	cg04268125	0.0106705	0.04576	0.104335	0.109578	0.0336017	0.0149019	0.0238566	0.0250355	0.000900556	0.816256	0.0121625	0.215578	0.0202644	0.032436
PAX6	cg04287259	-7.77e-06	0.995925	-0.00560199	0.585301	-0.00394135	0.317369	0.000450522	0.861852	-0.000964435	0.589718	-0.00233198	0.320374	0.000382554	0.892159
PAX6	cg04315688	-0.00599923	0.000929353	-0.00390918	0.68103	-0.00173624	0.71786	-0.00636535	0.028534	-0.00566788	0.00797936	0.00085576	0.730108	-0.00360407	0.286107
PAX6	cg04316051	-0.000912655	0.454243	-0.00423882	0.663753	-0.00101384	0.737819	-0.000496079	0.789169	-0.000944536	0.524967	-0.000344046	0.851259	0.00156929	0.463868
PAX6	cg04318494	-0.00359783	0.0132298	-0.0166794	0.131881	-0.00670176	0.0601673	-0.00372294	0.122287	-0.00320463	0.0613459	0.000363091	0.859574	0.000875632	0.741685
PAX6	cg04326337	-0.00298417	0.0712413	-0.0186367	0.0729815	-0.000990029	0.78926	-0.00569762	0.0264655	-0.000226193	0.921368	0.00327737	0.179847	-0.00589321	0.0570063
PAX6	cg04415310	-0.00708761	0.0112957	0.0114527	0.642464	-0.00756352	0.292084	-0.00289263	0.533015	-0.00805939	0.0121282	0.00143035	0.746396	0.0061236	0.227773
PAX6	cg04436907	0.00211676	0.0788543	-0.00189294	0.820698	0.00533072	0.0497145	0.00368447	0.0467105	0.000234651	0.885357	0.00115599	0.470329	0.00327033	0.145936
PAX6	cg04453669	-0.00651424	0.00266281	-0.00337901	0.743568	-0.000174803	0.974951	-0.0078615	0.027856	-0.00445989	0.0617412	0.00334564	0.292256	-0.00734686	0.0671178
PAX6	cg04582010	0.0135812	0.000260819	0.0827536	0.00599569	0.0171742	0.0688332	0.0217456	0.00147393	0.00516627	0.155411	0.00572956	0.341732	0.0157894	0.0181236
PAX6	cg04590344	-0.0111662	5.54e-05	-0.0180186	0.155866	-0.000672427	0.935504	-0.0113154	0.016984	-0.00993846	0.000650521	0.00314899	0.469798	-0.0076527	0.133256
PAX6	cg04605308	-0.00559624	0.00145941	0.00128334	0.881682	-0.0015479	0.736732	-0.00582965	0.03858	-0.00543368	0.00879776	0.00134671	0.599063	-0.00444803	0.172996
PAX6	cg04663080	-0.00432208	0.0292842	-0.0168539	0.301363	-0.00266268	0.600118	-0.00582062	0.0639202	-0.00395861	0.119119	0.000632833	0.842447	-0.00324585	0.374886
PAX6	cg04683763	-0.00544208	0.00253207	-0.00817109	0.451391	0.000297244	0.949666	-0.00478371	0.113855	-0.00530863	0.0108998	0.00136533	0.611341	-0.00267974	0.427555
PAX6	cg04708790	-0.00184391	0.0595042	-0.00478168	0.539822	-0.00576738	0.00694881	-0.00407886	0.00424334	0.000588329	0.647652	-0.00107091	0.41264	-0.00274917	0.110707
PAX6	cg04752731	-0.00355612	0.0401146	-0.0123132	0.451313	-0.0098209	0.0348207	-0.0061513	0.0410145	-0.00118141	0.558908	-0.00121417	0.661512	-0.00326143	0.305695
PAX6	cg04757806	-0.00245288	0.114305	-0.0180658	0.1521	0.00172914	0.613513	-0.00433927	0.102096	-0.000334165	0.823501	0.00626838	0.0126264	-0.00837827	0.00349083
PAX6	cg04788999	0.00691491	0.0619012	0.0160225	0.623033	0.0154564	0.0929603	0.0217399	0.000323307	-0.00539882	0.148809	-0.00763687	0.190162	0.0223598	0.000332087
PAX6	cg04799410	0.0079956	0.0224664	0.00262629	0.922734	0.00670704	0.486857	0.0095758	0.0969747	0.00616425	0.169425	0.00424195	0.463772	0.00239352	0.715921
PAX6	cg04816140	-0.00157202	0.524317	-0.00593754	0.671944	0.00254687	0.534184	0.00243531	0.45951	-0.00360076	0.28513	0.00365419	0.19846	0.00448886	0.324587
PAX6	cg04831656	-0.00327145	0.164191	-0.0422356	0.0723817	-0.00482093	0.458261	-0.00697228	0.0791737	-0.000545963	0.844461	0.00484607	0.218532	-0.00851222	0.0511901
PAX6	cg04858164	-0.0162044	3.26e-06	-0.00485283	0.787755	-0.00975879	0.276466	-0.0191944	0.000599823	-0.0112996	0.00149431	0.00255066	0.59197	-0.0135868	0.0330032
PAX6	cg04880620	0.00721172	0.000616463	0.022945	0.271914	0.0102338	0.0543892	0.0115478	0.00279323	0.00224173	0.190836	0.00185617	0.573597	0.00897037	0.0138586
PAX6	cg04926108	-0.0101493	6.39e-05	0.00671358	0.536269	-0.00910344	0.191546	-0.0116419	0.00384712	-0.00734137	0.0116896	-0.00318834	0.384729	-0.00842739	0.0723288
PAX6	cg04927537	0.0138128	0.000780681	0.00645379	0.868426	0.0214525	0.0374981	0.0206614	0.00589346	0.00488679	0.226955	0.00331423	0.612569	0.011673	0.107953
PAX6	cg04986899	-0.00318778	0.0151272	0.0156238	0.221427	-0.00248691	0.438902	-0.00373839	0.0970796	-0.00179121	0.214368	-0.00152723	0.456062	-0.000149794	0.950441
PAX6	cg04987734	-0.00238981	0.297272	-0.0174554	0.245959	-0.00144329	0.782095	-0.00197499	0.567154	-0.00227249	0.429967	0.00181986	0.576386	0.00173422	0.676132
PAX6	cg05009902	0.00234745	0.238536	0.0141223	0.315677	0.00296479	0.576538	0.00180023	0.592783	0.00277768	0.251574	0.00402442	0.189886	0.000617659	0.867154
PAX6	cg05059480	-0.00740336	0.000520419	-0.0222474	0.0698697	-0.000331368	0.936462	-0.00994503	0.00290547	-0.00482144	0.0519558	0.00702728	0.0114051	-0.0104322	0.00804591
PAX6	cg05186879	0.00347155	0.0634641	0.00297927	0.80726	0.00304431	0.501755	0.00367862	0.24927	0.00201967	0.373899	-0.000335095	0.900588	-0.000914105	0.791725
PAX6	cg05229803	-0.00571665	0.000592403	-0.0186686	0.0608989	-0.00407595	0.18427	-0.0071674	0.0082449	-0.00434603	0.0242696	0.00508964	0.0104852	-0.00706975	0.0208108
PAX6	cg05257202	-0.000520962	0.811036	0.00641648	0.681214	0.000291052	0.952804	0.000202353	0.951005	-0.00171555	0.4846	0.000810362	0.796792	0.00511244	0.191441
PAX6	cg05296619	-0.00558725	0.0063224	-0.00465157	0.735201	-0.00120109	0.829656	-0.00717059	0.0324755	-0.0035434	0.125395	0.00267591	0.405597	-0.00854269	0.0253185
PAX6	cg05309505	0.000549312	0.073384	-0.00212501	0.466159	0.00127904	0.168514	0.00084775	0.138363	0.000223895	0.407977	0.00134608	0.0292144	0.000473398	0.398204
PAX6	cg05345476	-0.00206376	0.180277	-0.0407887	0.00583489	-0.00642958	0.174615	-0.00515632	0.0717124	-0.000875895	0.574645	0.00246447	0.41919	-0.00615408	0.0296459
PAX6	cg05381960	-0.00357366	0.101114	-0.0146081	0.341469	-0.0067924	0.203139	-0.00799756	0.0263836	0.000430987	0.874635	0.00113231	0.702205	-0.00925177	0.0223615
PAX6	cg05432003	0.00733538	0.00357679	0.0187438	0.213043	0.0153831	0.0297325	0.0168896	0.000156365	-0.00148096	0.598631	0.00711585	0.0666826	0.0165261	0.000380964
PAX6	cg05439368	0.00315172	0.168456	0.0234991	0.29452	0.00218015	0.642594	0.0102879	0.0105313	-0.00301453	0.252271	-0.00484117	0.152868	0.0116291	0.00527906
PAX6	cg05464506	0.00525149	0.00953626	0.00255371	0.79725	0.00203815	0.668481	0.0062486	0.050702	0.00368275	0.124605	-0.00426338	0.152218	0.00638754	0.0875112
PAX6	cg05475649	0.0193585	6.72e-06	0.0684558	0.125914	0.0307502	0.00492286	0.0332436	7.44e-05	0.00782874	0.0179615	-0.00105076	0.8877	0.0230095	0.00215123
PAX6	cg05520259	-0.00803827	0.00447727	-0.0267569	0.264468	-0.0165608	0.0422497	-0.0136403	0.00254419	-0.00353383	0.321072	0.000646494	0.887627	-0.00986346	0.0596062
PAX6	cg05523603	0.00715479	0.0179792	0.0422314	0.0969893	0.0166101	0.0388837	0.0153049	0.00605787	-0.000378455	0.870249	0.00481344	0.368759	0.00895356	0.0848724
PAX6	cg05543179	-0.00694577	0.00033664	0.00218576	0.88973	-0.00527198	0.24206	-0.00577415	0.0834521	-0.0066207	0.00391556	-0.00299564	0.304772	0.00103877	0.772178
PAX6	cg05543864	0.00194034	0.212025	0.0180841	0.201954	0.00465229	0.207418	0.00610248	0.0141275	-0.000537812	0.778962	-0.00060145	0.801488	0.00527827	0.0617829
PAX6	cg05549304	-0.00891816	0.000167873	-0.0318465	0.0683052	-0.00988197	0.0966329	-0.0113012	0.00141892	-0.00545045	0.100954	-0.000470191	0.892718	-0.00727743	0.101171
PAX6	cg05552874	0.012109	0.0691246	0.0716871	0.171172	0.0417138	0.0083255	0.0232561	0.0487168	0.00246238	0.459148	0.0134795	0.201467	0.0133998	0.210585
PAX6	cg05566585	-0.00703135	0.00935365	-0.00547371	0.594758	0.000355751	0.962416	-0.00954301	0.0276872	-0.00443279	0.150463	0.00382171	0.333074	-0.0106716	0.0332331
PAX6	cg05626226	-0.00276261	0.227165	-0.00803466	0.729313	-0.00640393	0.202862	-0.00375599	0.354541	-0.00205542	0.443052	-0.000947007	0.800873	-0.00360417	0.392362
PAX6	cg05694292	-0.00625776	0.00157759	-0.00448299	0.691852	-0.00225516	0.655031	-0.00735851	0.0187227	-0.00474926	0.0385603	0.00117484	0.669336	-0.00565296	0.123559
PAX6	cg05696877	0.0142869	0.15653	0.133714	0.0802359	0.0309741	0.00504421	0.0259261	0.106225	0.000160878	0.97639	0.0105538	0.345076	0.0136622	0.355692
PAX6	cg05773425	-0.00468834	0.0602552	-0.0285567	0.189625	-0.00194223	0.717348	-0.00624087	0.126929	-0.00370897	0.224044	0.00347946	0.345498	-0.00350464	0.455684
PAX6	cg05776323	-0.000424448	0.821407	-0.0114077	0.247632	-0.00112357	0.812341	0.000291686	0.923345	-0.00110286	0.619414	0.000262975	0.925082	0.00216068	0.532097
PAX6	cg05822888	0.000208571	0.927358	0.00530269	0.714581	0.00869859	0.133632	0.00808435	0.0413971	-0.005576	0.0406985	0.00184855	0.586586	0.00731288	0.0871744
PAX6	cg05857980	-0.00582723	0.00477565	-0.00688222	0.594223	-0.00177219	0.719832	-0.0072766	0.0297773	-0.00462047	0.0440712	0.000657876	0.823479	-0.00792958	0.0380549
PAX6	cg05883128	0.0120282	0.00787622	0.0456755	0.196819	0.0331922	0.00722342	0.0242296	0.00448022	0.000412986	0.868453	0.0107284	0.167381	0.0199349	0.00711344
PAX6	cg05892222	0.00188222	0.349325	0.0137481	0.451656	0.00801836	0.113459	0.00473617	0.170194	0.000312856	0.889164	0.00103727	0.76033	0.0015526	0.671838
PAX6	cg05901971	-0.00191681	0.431614	-0.0344292	0.126411	-0.00627856	0.251823	-0.00414202	0.30887	0.000238837	0.936839	0.00356927	0.319054	-0.00469983	0.299195
PAX6	cg05919238	-0.0100389	0.000157299	-0.0191373	0.285967	-0.00350735	0.605771	-0.014584	0.00075848	-0.0057181	0.0376111	0.00436316	0.254163	-0.0140082	0.00387043
PAX6	cg05920196	-0.00761664	9.4e-07	-0.0191475	0.185402	-0.00668602	0.0312125	-0.00973901	8.44e-05	-0.00552012	0.0034531	0.00311641	0.186724	-0.00393345	0.164925
PAX6	cg05941525	-0.00208006	0.360345	-0.0066114	0.658092	-0.00832626	0.154421	-0.00662891	0.0606282	0.000171132	0.952818	0.00143506	0.671785	-0.00774316	0.0679319
PAX6	cg05948127	-0.0104084	0.0010639	-0.00548978	0.813333	-0.0164322	0.0231442	-0.0171286	0.00117106	-0.00299288	0.427679	0.00306201	0.495517	-0.0126927	0.0320841
PAX6	cg05954120	-0.00671944	0.000771771	-0.0147554	0.31279	-0.00490329	0.363144	-0.00939624	0.00407832	-0.00495262	0.0288481	0.00131822	0.671162	-0.00895583	0.0149315
PAX6	cg05957567	-0.00215631	0.175716	0.00103716	0.924947	-0.0141606	0.000130154	-0.00653956	0.00909477	0.00103432	0.610112	-0.00167501	0.445135	-0.00602217	0.0404698
PAX6	cg05981711	-0.000875911	0.389258	0.000748093	0.898438	0.00197119	0.465711	-0.00030545	0.857081	-0.00148323	0.228319	0.000316047	0.835862	2.47e-05	0.989539
PAX6	cg05994974	0.0105007	0.0211815	0.0124514	0.467244	0.0149843	0.0459093	0.0104201	0.103085	0.00853692	0.133647	0.00704751	0.135193	-0.00274643	0.725128
PAX6	cg05995267	-0.00280728	0.00218531	-0.0032689	0.447806	-0.00407807	0.0644165	-0.00368944	0.010723	-0.00205502	0.0700969	-0.00161826	0.173826	-0.0031944	0.0593287
PAX6	cg06033320	0.0176765	0.00102716	0.0590201	0.0913527	0.0349308	0.0523988	0.0315477	0.0044716	0.0059633	0.0979154	0.0100217	0.347784	0.0247922	0.01087
PAX6	cg06060286	-0.00317365	0.0421707	-0.00461987	0.722202	0.0016374	0.656656	-0.00312064	0.221599	-0.00315763	0.108055	-2.17e-05	0.99198	-0.00145549	0.614666
PAX6	cg06064964	-0.00247506	0.00636958	-0.00692545	0.160606	-0.00616455	0.107008	-0.00411085	0.026503	-0.000866077	0.181115	-0.00275482	0.150834	-0.00394345	0.0153785
PAX6	cg06066676	-0.000936955	0.4854	0.0156057	0.147772	-0.00302703	0.402853	0.000746386	0.725907	-0.0029792	0.0840246	-0.000696726	0.752534	0.00249503	0.315043
PAX6	cg06070496	-0.00499206	0.00709375	0.00291543	0.834947	-0.00590847	0.175773	-0.00631168	0.0435311	-0.00398076	0.0913633	-0.000381821	0.885578	-0.00287345	0.410913
PAX6	cg06085204	-0.000165237	0.913824	-0.017937	0.0263373	0.00316705	0.158505	0.00304506	0.108144	-0.00349222	0.0889033	0.00356089	0.0291639	0.00510303	0.0581538
PAX6	cg06096336	-0.000234219	0.933274	-0.0318474	0.072425	-0.000291725	0.963476	0.00271755	0.562716	-0.00257051	0.455383	-0.00130704	0.747161	0.00595651	0.254593
PAX6	cg06115314	-0.00508391	0.0330148	-0.0132578	0.48864	-0.0121573	0.0200475	-0.00672338	0.0777996	-0.00389903	0.182614	-0.00342494	0.336698	-0.00169189	0.696663
PAX6	cg06120302	-0.000222479	0.783982	0.00147804	0.68357	0.00258199	0.135049	0.00187392	0.116424	-0.00209158	0.0364688	0.000845864	0.3839	0.00306042	0.035155
PAX6	cg06122613	-0.00562054	0.0154136	-0.00899911	0.469889	-0.0027068	0.625878	-0.00632384	0.0880079	-0.00460118	0.119568	0.00122318	0.702812	-0.00430672	0.326119
PAX6	cg06146977	-0.00171131	0.0518632	0.00560411	0.270301	-0.00522683	0.00590516	-0.00385953	0.00378992	0.000829247	0.466091	-0.00210356	0.058478	-0.00339612	0.0332461
PAX6	cg06168856	0.00577093	0.0229952	0.0365532	0.050795	0.00999691	0.166017	0.00876938	0.0619819	0.000616429	0.818071	0.00524904	0.224876	0.0074406	0.1131
PAX6	cg06188083	0.0155281	0.0084354	0.0798053	0.126228	0.0320894	0.0277375	0.0262241	0.0191304	0.00309804	0.347303	0.00974982	0.331236	0.0183173	0.0689057
PAX6	cg06195428	-0.00548383	0.0202376	-0.0206569	0.0848929	0.000379532	0.952228	-0.00495813	0.196832	-0.00516673	0.0531544	0.00440211	0.199324	-0.00495747	0.259541
PAX6	cg06279230	-0.00824471	8.25e-05	-0.00206357	0.870123	-0.000339704	0.945874	-0.00899269	0.00709505	-0.00639012	0.00731841	0.00275305	0.374639	-0.00763021	0.048927
PAX6	cg06312004	-0.00677759	0.00351465	-0.0139371	0.321563	-0.0144864	0.0090885	-0.00820523	0.0311817	-0.00623945	0.0211518	-0.000867787	0.82036	-0.00111248	0.792906
PAX6	cg06343740	-0.0012001	0.58451	-9.3e-05	0.995938	-0.00308052	0.59865	-0.000432361	0.900996	-0.00181785	0.517197	-0.0012603	0.721387	0.00367148	0.372411
PAX6	cg06376949	-0.000665947	0.797597	-0.00282168	0.87483	0.00563861	0.264993	0.00339297	0.398382	-0.00345001	0.275453	0.00457333	0.189635	0.0062745	0.186603
PAX6	cg06388937	-0.000973556	0.492174	0.00736468	0.483324	0.000997223	0.794559	-0.00189541	0.414711	-7.72e-05	0.963007	-0.0015774	0.492581	0.000180028	0.944207
PAX6	cg06400288	-0.00459054	0.0173442	-0.021607	0.376945	-0.00976395	0.0302207	-0.00776624	0.0339371	-0.00154879	0.437106	-0.00402099	0.271737	-0.00622303	0.0855056
PAX6	cg06402858	-0.00428458	0.0841652	-7.47e-05	0.996722	-0.00623875	0.20075	-0.0062478	0.0948812	-0.00247514	0.450862	-0.00373864	0.298325	-0.00321342	0.478713
PAX6	cg06414580	-0.00450969	0.00403369	0.00254234	0.780684	-0.0047101	0.131659	-0.00373172	0.0990525	-0.00445994	0.0385317	-0.000637024	0.744775	-0.00181081	0.534563
PAX6	cg06465076	-0.00902108	0.0108434	-0.0202293	0.114099	0.00354559	0.692559	-0.00951694	0.0819019	-0.00667994	0.0837887	0.00694103	0.138835	-0.010748	0.100661
PAX6	cg06473288	0.00272958	0.0880672	0.00642353	0.49925	-0.000176549	0.964974	0.00361351	0.15098	0.00160591	0.46336	-7.33e-06	0.997275	0.00213196	0.480597
PAX6	cg06484123	-0.0116676	0.00796572	-0.0585811	0.195173	-0.0101153	0.352281	-0.0137668	0.065532	-0.0106112	0.0531054	0.00315718	0.657941	-0.00661982	0.42321
PAX6	cg06562969	0.0163845	0.00047539	0.0538503	0.14805	0.0294874	0.0137601	0.0263642	0.00412304	0.00751632	0.00909661	0.0111545	0.165024	0.0169825	0.0364264
PAX6	cg06587767	0.00433147	0.126652	0.00144732	0.916874	0.000723895	0.936899	0.0066846	0.184979	0.000675093	0.837923	-0.000919314	0.853739	0.0010664	0.840796
PAX6	cg06603074	0.00717516	0.0032367	0.0278421	0.200648	0.0160054	0.0222411	0.0131755	0.00265624	0.001765	0.53231	0.0035134	0.380912	0.00902244	0.0462652
PAX6	cg06617406	-0.00572102	0.0133919	-0.00907025	0.457575	-0.00124704	0.839748	-0.00930086	0.00997607	-0.00197581	0.466627	0.00175395	0.585004	-0.010787	0.0122721
PAX6	cg06650861	0.00570549	0.0016313	0.0111025	0.330334	0.0159084	0.00829457	0.0129613	0.000252389	-0.00101932	0.428597	0.00590891	0.0804421	0.0143441	7.96e-06
PAX6	cg06708931	0.00872883	0.000130404	0.022796	0.0775624	0.0206337	0.0369643	0.0188108	0.000119017	0.000892254	0.290491	0.00772577	0.112698	0.0174345	1.56e-05
PAX6	cg06712932	-0.00862268	0.00067474	-0.0206396	0.360933	-0.00949991	0.129043	-0.0115448	0.00628866	-0.00348623	0.27567	0.000825859	0.836691	-0.00556077	0.241098
PAX6	cg06716655	0.00220289	0.479704	0.0222409	0.264456	0.00863014	0.00465879	0.00590404	0.213063	-0.000549292	0.853955	0.00459268	0.159411	0.00463432	0.370196
PAX6	cg06806891	-0.00658762	0.000570971	0.0046621	0.630972	-0.00548778	0.225614	-0.0101025	0.00176112	-0.00372883	0.0707028	0.00234797	0.349666	-0.00890656	0.0117816
PAX6	cg06829760	-0.0014614	0.348025	-0.000410723	0.97233	-0.00629315	0.110277	-0.00222617	0.389743	-0.00019504	0.918194	-0.00190462	0.421553	-0.00256944	0.369253
PAX6	cg06869619	-0.000315315	0.836864	0.00627055	0.639696	0.000833856	0.850341	0.00166818	0.518992	-0.00263323	0.15003	-0.000174573	0.947668	0.0029527	0.288568
PAX6	cg06872019	-0.00744436	0.000335702	0.000348403	0.980901	-0.00933655	0.0957884	-0.0100657	0.00135469	-0.00536111	0.0447897	0.00109571	0.735125	-0.00822152	0.0317052
PAX6	cg06909315	0.00383288	0.0617862	0.010101	0.468334	0.00191351	0.74546	0.00744887	0.0390621	-0.000546543	0.819945	0.0016498	0.628213	0.0089133	0.0191842
PAX6	cg06981309	0.00911204	0.042427	0.0569605	0.032189	0.0303525	0.000988706	0.0194449	0.00937021	-0.00160371	0.590987	0.0107682	0.0925794	0.0139964	0.0511065
PAX6	cg07026925	-0.000332829	0.852311	0.0136528	0.382862	0.00440524	0.364581	0.00374798	0.209384	-0.00378319	0.0681128	-0.000508488	0.861753	0.00403099	0.222097
PAX6	cg07082452	-0.00302973	0.128818	0.0180103	0.233345	0.0040048	0.386634	-0.00399839	0.235716	-0.000596666	0.767296	0.0031366	0.304476	-0.00715905	0.05111
PAX6	cg07095530	-0.00579847	0.00472038	-0.0135724	0.398803	-0.00569501	0.234413	-0.0118503	0.0004157	-0.000601043	0.766714	0.0050461	0.115057	-0.0162461	1.36e-05
PAX6	cg07107453	-0.00158766	0.652851	0.0117688	0.613491	0.0117939	0.250513	0.00424732	0.458692	-0.00450552	0.294383	0.00414466	0.462135	0.00362614	0.578116
PAX6	cg07123796	-0.00345975	0.14196	-0.00538964	0.717353	0.00514462	0.50473	-0.00147241	0.688638	-0.00357053	0.194171	0.00258481	0.53061	0.000659497	0.880907
PAX6	cg07188863	-0.00789166	5.72e-05	0.00174392	0.838446	-0.00316356	0.556432	-0.00939924	0.00302089	-0.00588059	0.0101696	0.00159749	0.579198	-0.00659226	0.0682268
PAX6	cg07195105	-0.0119556	1.12e-05	-0.00851675	0.551274	-0.00933029	0.191836	-0.0140689	0.000961035	-0.00851382	0.0115304	-0.000420283	0.913841	-0.00677915	0.180598
PAX6	cg07253769	-0.00340592	0.11872	-0.00356311	0.836122	-0.00626212	0.228947	-0.00554818	0.139222	-0.00157115	0.502604	-0.00493517	0.140296	-0.00368775	0.354639
PAX6	cg07268124	0.00886989	0.000281465	-0.0054888	0.782314	0.0125269	0.0595645	0.0118491	0.00973636	0.00544625	0.0451335	0.00178074	0.676496	0.0051152	0.257218
PAX6	cg07276449	-0.00516139	0.0148145	-0.000531619	0.94872	0.00547987	0.159954	-0.00300221	0.316212	-0.00633672	0.0146513	0.0014454	0.548292	-0.00271483	0.489001
PAX6	cg07293059	-0.00474854	0.0234806	-0.00946541	0.260683	0.000124688	0.981338	-0.00592645	0.0716274	-0.00304006	0.200761	0.00383766	0.171209	-0.00806094	0.0400821
PAX6	cg07317117	-0.000499415	0.691208	-0.00506193	0.485572	-0.00102149	0.748734	-0.000726956	0.711882	-0.000126439	0.935437	-0.00140533	0.458856	-0.000915603	0.690282
PAX6	cg07362849	0.00315529	0.116983	0.0140403	0.278779	0.00866746	0.029129	0.00784149	0.0136628	-0.00111428	0.572653	0.00344712	0.18378	0.00718618	0.0374237
PAX6	cg07413417	-0.00344418	0.119123	-0.00220872	0.910482	-0.0129733	0.0236361	-0.00645125	0.084714	-0.0019715	0.440102	-0.000261986	0.936162	-0.00738848	0.0738976
PAX6	cg07451531	-0.00222999	0.177106	0.00546428	0.673264	-0.00821182	0.075642	-0.00239186	0.383064	-0.00197732	0.334602	-0.00460185	0.0853963	-0.000678955	0.825733
PAX6	cg07474797	-0.00382092	0.103568	-0.0121648	0.526038	0.00839153	0.136627	-0.00443416	0.258945	-0.00193355	0.459267	0.00589693	0.0875823	-0.00876116	0.0467238
PAX6	cg07573085	-0.00386136	0.116986	-0.00430433	0.81668	-0.0181669	0.000212203	-0.00929848	0.0162966	-0.00138776	0.655558	-0.0053766	0.166283	-0.00643113	0.159452
PAX6	cg07596065	0.00314337	0.0611708	0.0205733	0.240446	0.00265875	0.589597	0.00549085	0.071451	0.00117158	0.545284	0.000868132	0.780977	0.00121988	0.69543
PAX6	cg07624918	-0.00700276	0.00147809	-0.0471212	0.00263685	-0.0106652	0.0597706	-0.00937049	0.00369402	-0.0050382	0.102482	0.0031711	0.321764	-0.00603607	0.144468
PAX6	cg07660627	-0.00542074	0.042039	-0.00434108	0.83429	-0.0113328	0.0664738	-0.00946617	0.0239296	-0.00187822	0.593861	0.000326356	0.934927	-0.00582228	0.236108
PAX6	cg07671185	-0.0106164	0.000346124	-0.0146059	0.406032	-0.00297496	0.663756	-0.0150026	0.00107795	-0.00590464	0.0865791	0.00546128	0.157324	-0.0144419	0.00830203
PAX6	cg07732037	-0.00707545	0.054149	-0.00264372	0.883298	-0.0181697	0.0564234	-0.0127978	0.0288249	-0.00221119	0.598515	-0.0118399	0.0444937	-0.00596532	0.3699
PAX6	cg07759906	-0.00628016	0.00134749	0.00236396	0.834144	-0.00149936	0.786951	-0.00685732	0.0307183	-0.00477583	0.0329576	-0.00060365	0.841736	-0.00635791	0.0808841
PAX6	cg07787977	-0.00403819	0.0686088	-0.0110001	0.475387	-0.0154799	0.00483603	-0.00627092	0.0840755	-0.00176479	0.481406	-0.00377518	0.301851	-0.00349804	0.372145
PAX6	cg07815522	0.0198009	0.0105097	0.105031	0.11548	0.0464652	0.00930646	0.0401127	0.00474381	0.000455711	0.879944	0.00805516	0.49299	0.033309	0.00622112
PAX6	cg07824155	0.00395583	0.0164609	0.0148603	0.220759	0.00292268	0.569929	0.00703013	0.0180819	0.000952482	0.610357	-0.00081199	0.77505	0.00432475	0.156264
PAX6	cg07824483	-0.00700194	0.00502401	-0.0258102	0.0374493	-0.00492695	0.432011	-0.0103558	0.00832079	-0.0036607	0.188209	0.00592357	0.0868637	-0.0116058	0.0114892
PAX6	cg07833467	0.00974765	0.00554947	0.0262823	0.437337	0.0286925	0.0103696	0.0214069	0.000514405	0.002628	0.498044	0.00658107	0.327097	0.0165291	0.00964244
PAX6	cg07839313	0.00214864	0.287307	0.000968191	0.951669	0.00663841	0.182906	0.00855969	0.0139382	-0.00198375	0.332753	-0.000589055	0.85389	0.0091785	0.00944247
PAX6	cg07839457	0.0183326	0.00393153	0.0657156	0.108471	0.0266226	0.01271	0.0302319	0.00368722	0.00737944	0.106213	-0.000238771	0.973742	0.0174135	0.0774401
PAX6	cg07862320	0.0101008	2.38e-05	0.0271831	0.29607	0.00700856	0.195272	0.0149162	0.000412204	0.00581568	0.0384699	-0.00388729	0.308668	0.010086	0.0237278
PAX6	cg07871059	-0.00046876	0.695759	-0.00960859	0.319495	-0.00288955	0.483303	-0.00168701	0.42277	0.000156052	0.905479	-3e-05	0.98911	-0.00172571	0.428094
PAX6	cg07878065	0.00359143	0.00607994	0.0218917	0.00482518	0.00274499	0.0791761	0.0052949	0.0119131	0.00141977	0.361979	-0.00135184	0.31591	0.00147171	0.540759
PAX6	cg07957619	-0.000265969	0.889743	-0.000597934	0.968913	0.00155967	0.754107	0.000464827	0.878671	-0.00170081	0.441629	0.000814852	0.799721	-0.00228574	0.518844
PAX6	cg08044454	-0.00708529	0.00457357	-0.00338381	0.789616	0.000777218	0.903834	-0.00976119	0.0139997	-0.00493551	0.100801	0.00372973	0.278884	-0.0109886	0.0172963
PAX6	cg08084228	-0.000319382	0.885622	0.0164372	0.281075	0.00346091	0.619571	0.00283331	0.479291	-0.00407301	0.0599233	0.0017743	0.66576	0.00214144	0.601552
PAX6	cg08090640	0.00565998	0.00638371	0.00128666	0.926265	0.00610274	0.368571	0.00904472	0.017799	0.00213155	0.358954	0.00113941	0.749153	0.00715941	0.0637351
PAX6	cg08099136	0.00636066	0.0284945	0.0208022	0.465115	0.0105878	0.0894155	0.0142924	0.00503622	-0.00175853	0.557273	-0.00228966	0.597763	0.0118418	0.020993
PAX6	cg08122652	0.0217647	0.000951891	0.0839348	0.162569	0.0469015	0.00448924	0.0401796	0.00128977	0.00403996	0.113937	0.0106993	0.334398	0.0319495	0.00290598
PAX6	cg08123045	-0.00209639	0.374775	-0.0177655	0.390771	-0.0141111	0.0140541	-0.00693348	0.0695835	0.00131963	0.674065	0.000255827	0.943958	-0.00910469	0.0410562
PAX6	cg08188436	-0.00212432	0.0978843	-0.00232507	0.820936	-0.00359537	0.266056	-0.00138527	0.484156	-0.00274228	0.115272	-3.51e-05	0.985038	0.000310269	0.897429
PAX6	cg08203231	0.000317824	0.910125	0.00663859	0.779745	-0.00674687	0.347009	-0.00396472	0.365219	0.0039881	0.252164	-0.00337337	0.4352	-0.00682525	0.190618
PAX6	cg08215318	-0.00649712	0.0163601	-0.0245796	0.186446	0.00234423	0.606008	-0.00994639	0.02461	-0.00263923	0.368185	0.00979789	0.0149104	-0.0123158	0.0129423
PAX6	cg08244262	0.000816191	0.0423394	0.00152443	0.477071	0.00035583	0.596705	0.000691402	0.221042	0.000835767	0.144418	-0.00013238	0.790822	-0.000106309	0.88541
PAX6	cg08293124	-0.00602705	0.00352906	0.00034201	0.978293	-0.000427481	0.933639	-0.00829137	0.0161076	-0.00221113	0.306871	0.00428252	0.147716	-0.0101892	0.00740823
PAX6	cg08293824	0.0032092	0.330852	0.0364938	0.239535	0.00471603	0.584438	0.0056296	0.320293	0.00205255	0.613969	0.00240276	0.655291	0.00258857	0.673979
PAX6	cg08304487	-0.00835018	0.000890064	-0.0117543	0.184794	-0.00322359	0.651709	-0.0110284	0.00677047	-0.00531077	0.0711719	0.00219866	0.541653	-0.0100883	0.031368
PAX6	cg08309069	0.0061211	0.170487	-0.00967417	0.796971	-0.00361115	0.755226	0.012321	0.0947688	-0.000131935	0.982002	-0.0078549	0.252344	0.0106549	0.202108
PAX6	cg08318732	-0.00503279	0.0567026	-0.0160857	0.576137	0.00094207	0.891981	-0.00444015	0.332049	-0.00513873	0.1098	-0.000532281	0.910061	-0.00216959	0.661329
PAX6	cg08387293	-0.0058898	0.000625702	-0.0327886	0.060986	-0.0104885	0.00934715	-0.0107397	7e-05	-0.00274826	0.192164	0.00239437	0.353719	-0.00871258	0.00456098
PAX6	cg08418670	-0.00643342	0.00695062	-0.0372681	0.0489757	-0.0025516	0.615754	-0.0112553	0.002779	-0.00220136	0.432424	0.00605128	0.0887395	-0.0147895	0.00079604
PAX6	cg08433366	-0.00284595	0.066578	-0.0155613	0.137924	-0.00970867	0.00822746	-0.00514278	0.0414142	-0.00178348	0.359946	0.0018159	0.394307	-0.00336677	0.247735
PAX6	cg08440485	-0.0050338	0.0388657	-0.00876829	0.714424	-0.000838152	0.908032	-0.00566335	0.189684	-0.00433887	0.133585	0.000225862	0.960789	-0.00269146	0.551477
PAX6	cg08459290	-0.00622272	0.00378801	-0.00563596	0.663277	-0.00160244	0.750426	-0.00695195	0.0461412	-0.00492195	0.0474316	0.000872227	0.766919	-0.0054356	0.175483
PAX6	cg08470588	-0.00912827	0.000161513	-0.00429627	0.709596	-0.00425504	0.514276	-0.0107134	0.00732194	-0.00723445	0.00992906	0.000634257	0.853138	-0.00953802	0.0344431
PAX6	cg08538199	-0.00686502	0.00689826	-0.00231764	0.82345	-0.00535759	0.408391	-0.0110296	0.00577877	-0.00292915	0.313623	0.00380396	0.279074	-0.0139951	0.0028018
PAX6	cg08549335	0.00795741	0.0099396	0.0326843	0.267057	0.0102051	0.279769	0.0103453	0.0665356	0.00620182	0.0864626	0.00235429	0.662864	0.0037726	0.514186
PAX6	cg08553572	-0.00484518	0.0115222	0.0017238	0.927146	-0.00300881	0.517539	-0.00785067	0.0158466	-0.00215391	0.304669	0.00166993	0.57641	-0.00949854	0.00787879
PAX6	cg08585593	0.0010589	0.658503	-0.00191988	0.911349	0.00440143	0.42138	0.00545267	0.142028	-0.0018094	0.563759	-0.001278	0.701685	0.00167293	0.707272
PAX6	cg08609163	-0.00622753	0.008852	-0.0220257	0.348781	-0.0125628	0.0276429	-0.00966401	0.0114704	-0.00279753	0.364759	-0.000244251	0.948105	-0.00441415	0.322808
PAX6	cg08619515	-0.000262946	0.918068	0.00252689	0.897649	-0.00184938	0.802747	0.00335793	0.394238	-0.00224299	0.510284	-0.0018688	0.643645	0.00448267	0.338008
PAX6	cg08701420	-0.00859095	0.000975694	-0.0146311	0.27517	-0.0039116	0.576604	-0.0133074	0.00103264	-0.00474197	0.103523	0.00422257	0.262834	-0.0137931	0.00402024
PAX6	cg08738516	0.000479775	0.671116	0.00987676	0.348835	-0.00245325	0.3961	-9.57e-05	0.95803	0.000682674	0.597976	0.000417561	0.813367	-0.00160319	0.422962
PAX6	cg08779606	-0.000841661	0.657485	0.0122175	0.403419	-0.00201	0.648855	-0.00394794	0.194668	0.0020304	0.382618	-0.00134976	0.640698	-0.00250302	0.467716
PAX6	cg08779886	-0.00830793	0.000821422	-0.0280093	0.0841862	-0.00971901	0.151037	-0.00883904	0.0213669	-0.00618249	0.0526532	-0.00127561	0.73933	-0.00531268	0.250773
PAX6	cg08818207	0.0129726	3.91e-05	0.0401053	0.156172	0.0173802	0.0146706	0.0238569	5.9e-05	0.00365315	0.183642	-0.00245331	0.623815	0.0159676	0.00430947
PAX6	cg08836972	-0.00435777	0.113288	-0.0613275	0.0109587	-0.0140748	0.0440213	-0.0119874	0.00865594	0.00289378	0.380541	-0.000736171	0.85676	-0.0118724	0.0184139
PAX6	cg08863777	-0.00632682	0.00316132	-0.0228461	0.156447	-0.0035277	0.49881	-0.0101755	0.00574703	-0.0029281	0.170442	0.00846158	0.0131212	-0.0123417	0.00151615
PAX6	cg08875995	-0.00532185	0.00675534	-0.00110579	0.917281	-0.00119405	0.831045	-0.0052833	0.0960616	-0.00495668	0.0299964	0.00169349	0.572127	-0.00581138	0.112348
PAX6	cg08888522	0.0130704	0.00205111	0.0468045	0.192738	0.0322204	0.0458465	0.0286058	0.00121166	0.00033837	0.780934	0.00837318	0.344674	0.0230618	0.0017298
PAX6	cg08894462	-0.0100641	0.00241934	-0.00616447	0.662896	-0.00499972	0.554727	-0.0109233	0.0368907	-0.00769263	0.0590072	0.00370367	0.412185	-0.00867104	0.164895
PAX6	cg08924203	-5.89e-05	0.975531	-0.00826931	0.41092	0.00690499	0.0552204	0.00134995	0.650122	-0.001015	0.654114	0.00378115	0.0669353	0.00669495	0.0528799
PAX6	cg08926253	0.00918973	0.0178234	0.0351507	0.243728	0.0245843	0.0238047	0.0177012	0.0151379	0.000681372	0.783281	0.00977039	0.145064	0.0133793	0.0442349
PAX6	cg08998192	-2.95e-05	0.990409	-0.0169299	0.474464	0.00408186	0.516662	0.00682504	0.0763314	-0.00502887	0.11701	0.00112985	0.772569	0.010199	0.0249496
PAX6	cg09006487	-0.00533621	0.012993	-0.00999295	0.713213	0.0010041	0.835414	-0.00545791	0.130459	-0.0046237	0.0990412	0.00332804	0.346526	-0.00206018	0.610679
PAX6	cg09026253	0.00926577	0.00141307	0.0215336	0.129775	0.0123053	0.179853	0.0173137	0.00156832	0.00162261	0.553559	0.00653476	0.200939	0.0172597	0.00102608
PAX6	cg09053843	0.00254952	0.343768	0.00466152	0.802136	0.015489	0.0052203	0.0106693	0.0156139	-0.0035365	0.199702	0.00543316	0.115864	0.0111896	0.015987
PAX6	cg09071007	0.00294075	0.354931	-0.0081277	0.730182	0.00474202	0.459867	0.00625428	0.212471	-0.001364	0.740325	0.00143532	0.738929	0.00085811	0.884087
PAX6	cg09153462	0.000908639	0.678044	-0.00319558	0.78194	0.00268897	0.63432	0.00127239	0.73338	-0.000460358	0.818684	0.000853177	0.80051	-0.00379182	0.316366
PAX6	cg09166556	-0.0102831	0.000549056	0.00287969	0.821655	-0.001707	0.837553	-0.0123292	0.00948047	-0.00687016	0.0298479	0.0028348	0.521075	-0.0101879	0.0634071
PAX6	cg09168222	0.000586212	0.757474	0.00423663	0.775628	0.00567098	0.255874	0.00183579	0.561495	-0.000773612	0.714962	0.00504761	0.0973753	-0.000181922	0.95695
PAX6	cg09210680	-0.0011718	0.43909	-0.00481652	0.662128	-0.00332458	0.338929	-0.00183453	0.440306	2.7e-05	0.989362	-0.000357326	0.874077	-0.00274482	0.332295
PAX6	cg09225336	-0.00864102	0.0125562	-0.0013394	0.958945	-0.0304607	0.00746624	-0.0161792	0.0101729	-0.00225386	0.56167	-0.00818039	0.191563	-0.0133952	0.0371138
PAX6	cg09243552	-0.0080835	0.00169219	-0.0351841	0.0294188	-0.0156875	0.0201261	-0.00947901	0.0285735	-0.00669287	0.0226053	0.000814274	0.839729	-0.00112148	0.811404
PAX6	cg09251764	0.00215639	0.187827	0.000356322	0.976051	0.00872997	0.0542678	0.00669041	0.0148791	-0.00151059	0.457241	0.00247854	0.353351	0.00716751	0.0175154
PAX6	cg09255910	-0.00465811	0.00678357	-0.00895154	0.419669	-0.00209375	0.630401	-0.0068811	0.0142138	-0.00267824	0.142461	0.00211914	0.399249	-0.00788916	0.0137695
PAX6	cg09280971	-0.00265398	0.0817054	-0.0211264	0.128824	0.00329979	0.362052	-0.00157779	0.522762	-0.00358685	0.0687823	0.00271846	0.24808	0.000849824	0.765328
PAX6	cg09286671	-0.00734967	0.000232099	-0.00532911	0.74571	-0.0102967	0.100839	-0.00911616	0.00586074	-0.00516925	0.0443648	-0.00240712	0.48001	-0.00438577	0.238602
PAX6	cg09304470	-0.00561009	0.0731507	-0.0330935	0.235567	-0.0061612	0.467899	-0.00281483	0.601363	-0.00665919	0.0647813	0.00293023	0.555057	0.00342118	0.556006
PAX6	cg09370867	-0.00869234	0.0298118	0.00175821	0.95205	0.00011646	0.989502	-0.0126089	0.0571002	-0.00448799	0.313973	0.00901411	0.136392	-0.0178907	0.014627
PAX6	cg09379489	0.00801225	0.00368652	-0.00182266	0.957757	0.00828479	0.239716	0.0117022	0.020702	0.0043412	0.15838	-0.000287074	0.952966	0.00478227	0.356964
PAX6	cg09399176	-0.00310199	0.0676476	-0.00753026	0.649483	-0.00173762	0.706292	-0.00575279	0.0368373	-0.00184368	0.392287	-0.00120811	0.683129	-0.00243407	0.441398
PAX6	cg09468055	-0.0075779	0.000269417	-0.00480069	0.573763	-0.00444212	0.360393	-0.01041	0.00124394	-0.00400632	0.0969522	0.00141976	0.592007	-0.00946396	0.0133902
PAX6	cg09519959	0.00396626	0.0834378	0.00688811	0.514774	0.00788232	0.421547	0.00734242	0.0931977	-6.02e-05	0.979246	0.00423122	0.386855	0.00588095	0.166396
PAX6	cg09548275	-0.0024335	0.383425	-0.0336643	0.168261	-0.0161079	0.0275122	-0.00491675	0.318564	0.0015027	0.641163	-0.00396468	0.429624	-0.00591824	0.258514
PAX6	cg09606526	0.00112552	0.516742	-0.0149231	0.282789	-0.00596103	0.167759	-0.00239686	0.41706	0.00469555	0.0163486	0.000722985	0.800034	-0.00493851	0.118476
PAX6	cg09618291	-0.00319526	0.136703	-0.00226952	0.883001	-0.00790712	0.149399	-0.00546142	0.13873	-0.000604388	0.810821	-0.00280835	0.443164	-0.00408888	0.302175
PAX6	cg09625543	-0.00933235	0.00241529	-0.0461641	0.0858871	-0.00156969	0.840155	-0.0111943	0.0304721	-0.00594288	0.127711	0.00759584	0.1349	-0.00462424	0.425161
PAX6	cg09662329	-0.0035346	0.0166357	-0.00715527	0.475511	-0.00607038	0.0641854	-0.00523767	0.026575	-0.00153861	0.42935	0.00027551	0.891471	-0.00413089	0.13514
PAX6	cg09663566	-0.00105985	0.445834	-0.00978989	0.47604	-0.00115876	0.759171	-0.000872661	0.735259	-0.00153745	0.273386	0.00228637	0.413463	-0.00172437	0.50188
PAX6	cg09740468	-0.00508123	0.0212979	0.00385825	0.789286	-0.00287671	0.647773	-0.00807234	0.0249658	-0.00287029	0.262796	0.00297733	0.391085	-0.00977207	0.017054
PAX6	cg09837467	-0.0137925	5.87e-07	-0.0321233	0.0851316	-0.0100689	0.081985	-0.0151712	0.000935298	-0.0114503	0.000950305	0.00446501	0.220923	-0.00291203	0.567508
PAX6	cg09858955	0.00853624	0.0427372	0.0626317	0.106746	0.00315559	0.680996	0.0142732	0.0427251	0.00296339	0.503025	0.001296	0.833352	0.00586469	0.42473
PAX6	cg09888648	-0.00398905	0.0678139	-0.0144542	0.479343	-0.0150322	0.00105964	-0.00743386	0.0299659	8.86e-05	0.975379	-0.00479351	0.109773	-0.00479045	0.230507
PAX6	cg09917274	0.00221427	0.290129	0.00450499	0.796986	-0.00680047	0.147387	0.00380184	0.292991	8.22e-05	0.974912	0.000636443	0.839955	0.00543427	0.168635
PAX6	cg09930046	-0.00518497	0.0031962	-0.00685562	0.446347	-0.00496411	0.339087	-0.00731148	0.00885053	-0.00318975	0.117629	-0.00032123	0.905955	-0.00811547	0.0135958
PAX6	cg09940677	-0.00160873	0.192652	-0.0115244	0.150593	-0.00145917	0.590002	-0.000687087	0.715624	-0.00264018	0.0965813	2.32e-06	0.998934	0.0022612	0.319304
PAX6	cg09948374	0.0127127	0.00586744	0.0581225	0.0826275	0.0237072	0.0219289	0.0240594	0.00379329	0.00285511	0.42264	0.00738867	0.288147	0.0190398	0.0135565
PAX6	cg10020520	-0.00502243	0.00413098	-0.0124459	0.163069	-0.000327258	0.940142	-0.0059207	0.0332473	-0.00399635	0.057108	0.00124437	0.613013	-0.00588365	0.0712314
PAX6	cg10024280	-0.00660331	0.0206599	-0.0629345	0.0767796	-0.00857646	0.175301	-0.0172612	0.000190805	-0.000448033	0.899858	0.00964061	0.0317145	-0.0156428	0.00331694
PAX6	cg10065266	-0.00520219	0.0026858	-0.00702969	0.593141	-0.00166395	0.701877	-0.00689565	0.0135545	-0.00374816	0.0695208	0.00323055	0.198827	-0.00678942	0.0351374
PAX6	cg10093938	-0.00803753	0.000400115	-0.0106124	0.454504	-0.00116514	0.81633	-0.0082813	0.0142735	-0.00723024	0.00532313	0.00269992	0.354208	-0.00739504	0.0758677
PAX6	cg10152449	-0.00284866	0.327717	0.0165688	0.302192	0.0015264	0.822863	0.0033702	0.449774	-0.00688223	0.0461419	0.00304514	0.411445	0.0071433	0.177052
PAX6	cg10161996	0.0036232	0.0149466	0.01489	0.25706	0.00665641	0.051087	0.00691912	0.00568948	0.000841143	0.637432	0.000256959	0.903874	0.00453064	0.100921
PAX6	cg10163895	0.00200546	0.680697	-0.0206229	0.705819	0.0160117	0.263483	0.00372147	0.665796	-0.000284579	0.958554	0.00212047	0.815651	0.000271101	0.975954
PAX6	cg10187792	-0.00276745	0.00510967	0.00303857	0.615512	-0.000663255	0.80638	-0.00334384	0.0425597	-0.00251592	0.0388211	-0.00100244	0.481463	-0.00254107	0.163624
PAX6	cg10213935	0.00255503	0.34248	0.0160226	0.457828	0.00890808	0.159	0.00743469	0.10591	-0.000119708	0.970239	0.00232792	0.569379	0.00635416	0.20236
PAX6	cg10277044	-0.0104249	0.00158278	0.00802679	0.635369	-0.000257216	0.977465	-0.0111627	0.0352842	-0.00729065	0.0450443	0.0044673	0.371931	-0.00787571	0.196653
PAX6	cg10327647	-0.00380858	0.00907948	-0.0107815	0.332361	-0.00426801	0.181921	-0.00514336	0.0225593	-0.00168345	0.399307	0.00129696	0.548876	-0.00310402	0.257383
PAX6	cg10334035	-0.00302032	0.0203924	-0.0128765	0.0369214	-0.00728581	0.0379212	-0.00469681	0.0211656	-0.00189449	0.24854	-0.000972148	0.593802	-0.00270008	0.263882
PAX6	cg10346606	-0.00725754	0.00217171	0.00112214	0.940041	-0.00255683	0.658255	-0.00910464	0.0178944	-0.00527334	0.0401229	0.00338458	0.331835	-0.00977611	0.0245501
PAX6	cg10439456	0.00360515	0.300715	0.00830612	0.775541	0.00958892	0.233907	0.0103784	0.0866624	-0.00111143	0.79438	-0.00107682	0.853105	0.0102571	0.114026
PAX6	cg10549986	0.00378026	0.157917	0.0197884	0.243137	0.00832383	0.0131526	0.00440354	0.269547	0.00256626	0.327969	0.00407045	0.163586	0.000895938	0.835314
PAX6	cg10552523	0.00910357	0.00239581	0.0449038	0.0219336	0.0159457	0.0277294	0.0170261	0.00151536	0.000697775	0.809096	0.00382258	0.379806	0.0140402	0.00828129
PAX6	cg10563063	-0.00590422	0.0158109	-0.0197596	0.401069	0.00185892	0.713713	-0.0107605	0.00863098	-0.00067085	0.795451	0.0126616	0.000798398	-0.0158075	0.000397164
PAX6	cg10666909	0.00583864	0.00827196	0.0107315	0.549125	0.00396507	0.472378	0.0112807	0.00276872	0.000429499	0.878953	-0.00305054	0.358265	0.0114386	0.00584684
PAX6	cg10710569	0.00329708	0.330089	0.0414688	0.0052005	0.0100794	0.258651	0.0072676	0.177348	-0.000594416	0.872278	0.00191366	0.70097	0.00376956	0.523798
PAX6	cg10718809	-0.00747461	0.000244977	-0.00420141	0.665125	-0.00370735	0.500245	-0.00908609	0.00729797	-0.00578414	0.0113249	0.000984708	0.742779	-0.00738674	0.0496607
PAX6	cg10728454	-0.0138361	2.07e-05	-0.0242563	0.383042	-0.01686	0.0508201	-0.0176808	0.00209542	-0.0106415	0.00190855	-0.0011956	0.827627	-0.00808386	0.173426
PAX6	cg10734665	0.00383057	0.0879416	0.0237034	0.125518	0.00916962	0.0752124	0.00922869	0.0138579	-0.000984616	0.67209	0.00103097	0.754392	0.00719075	0.068129
PAX6	cg10740245	-0.00724791	0.00143988	0.000398493	0.98071	-0.0114122	0.0487344	-0.00989361	0.00760675	-0.00182767	0.492159	-0.00513592	0.114901	-0.00813342	0.0493575
PAX6	cg10771443	-0.000616479	0.830146	0.0137549	0.093748	0.0110429	0.0308576	0.00490866	0.203107	-0.00418422	0.253013	0.004413	0.129323	0.0100566	0.0383527
PAX6	cg10778971	0.00289086	0.0106228	0.0272666	0.000578928	0.00524741	0.196885	0.00566919	0.00830864	0.000150063	0.893411	0.00120261	0.58715	0.00448456	0.0297203
PAX6	cg10784983	-0.00636614	0.00105954	-0.000976325	0.911451	0.00256287	0.601009	-0.00605211	0.0471256	-0.00588716	0.0122585	0.00284196	0.304762	-0.00466177	0.198031
PAX6	cg10901323	-0.00715295	0.000865719	-0.0120341	0.210883	-0.00271733	0.641597	-0.0104235	0.00348163	-0.00458661	0.0637185	0.00261543	0.393494	-0.0105043	0.00812315
PAX6	cg10922280	-0.00216734	0.206225	-0.01231	0.15296	0.00201987	0.564205	-0.000450701	0.868679	-0.00350351	0.112965	-0.0014421	0.514844	0.00288449	0.363645
PAX6	cg10958877	5.47e-05	0.978979	-0.011566	0.536207	-0.00362757	0.491267	-0.00362143	0.308701	0.00267496	0.311281	-0.00234875	0.50397	-0.00563587	0.146423
PAX6	cg10959651	0.00470579	0.137666	0.025519	0.273758	0.0158445	0.00707482	0.00933804	0.0642452	0.000637018	0.806833	0.00662811	0.134193	0.00679756	0.178915
PAX6	cg10969412	5.2e-05	0.972086	-0.00275485	0.780009	0.00488732	0.248161	0.00177929	0.477916	-0.000818303	0.654613	-0.000530964	0.830976	0.0050393	0.0698086
PAX6	cg11016993	-0.00185177	0.451243	0.0112974	0.304477	0.0126462	0.0322792	0.00274874	0.480734	-0.00568175	0.0291644	0.0081353	0.0179559	0.00517405	0.223254
PAX6	cg11029522	0.00145348	0.558241	-0.0349852	0.0673348	0.014808	0.0215056	0.00779134	0.0616989	-0.00370323	0.136896	0.00927005	0.01422	0.00853716	0.0518566
PAX6	cg11035483	0.0028453	0.116253	-0.00195169	0.874578	-0.00291229	0.511429	0.00498676	0.0942722	-0.000393684	0.833173	-0.00328672	0.19543	0.00852645	0.0107734
PAX6	cg11047325	0.0111931	0.00850337	0.0128466	0.653175	0.013709	0.165627	0.0143059	0.0434812	0.00546613	0.284758	-0.00646103	0.327369	0.00450199	0.556139
PAX6	cg11095027	-0.00292627	0.0947509	-0.00161636	0.894865	-0.0077433	0.0454664	-0.00560872	0.0612459	-0.000223605	0.915318	-0.000919325	0.717551	-0.00475437	0.146681
PAX6	cg11105610	0.00424416	0.00673116	0.000498023	0.965893	0.00702527	0.146089	0.00671234	0.017945	0.00160028	0.331181	0.0020707	0.434912	0.00520607	0.0659879
PAX6	cg11132334	0.00098659	0.543968	0.00114635	0.942663	0.00325665	0.372174	0.00226356	0.383063	0.00114561	0.543668	-2.11e-05	0.993352	0.00222628	0.437337
PAX6	cg11163555	-0.00495383	0.0027647	-0.0106591	0.205755	-0.00731522	0.0841082	-0.0076284	0.00742738	-0.00298555	0.157655	-0.00390303	0.100989	-0.00703058	0.0235666
PAX6	cg11187245	0.0140132	0.000138833	0.013449	0.782642	0.0164221	0.119828	0.0231549	0.00113444	0.00526367	0.109418	-0.0028876	0.684077	0.0156155	0.0164848
PAX6	cg11202345	0.00694876	0.00353439	-0.00425832	0.812351	0.00919451	0.151986	0.00993789	0.0227069	0.0028009	0.295597	0.00119343	0.753065	0.00479753	0.27525
PAX6	cg11211792	0.00568073	0.0296076	0.0239878	0.143533	0.00847759	0.277203	0.0139517	0.00210031	-0.00164421	0.542453	-0.00419959	0.331288	0.0150896	0.000945951
PAX6	cg11224765	-0.000718019	0.778627	0.00811573	0.363903	3.68e-05	0.993522	0.00043812	0.891646	-0.00139573	0.696923	-0.00139354	0.562031	0.00178605	0.695054
PAX6	cg11251971	0.00175216	0.50138	0.0137471	0.454401	0.00565757	0.480606	0.00765872	0.105283	-0.00394225	0.118287	0.00215801	0.627207	0.00637471	0.18615
PAX6	cg11254522	-0.00404097	0.00826252	-0.00408036	0.762441	-0.0102854	0.0121771	-0.00570383	0.0206231	-0.00152596	0.447284	-0.00346686	0.150391	-0.00416621	0.146098
PAX6	cg11303842	-0.00228016	0.143077	-0.0117148	0.298209	-0.00796311	0.0304084	-0.00332945	0.179765	-0.00162668	0.411394	-0.0021477	0.337092	-0.00311475	0.275841
PAX6	cg11317199	-0.00546509	0.0975088	0.00619002	0.738527	-0.0206309	0.0603398	-0.0150698	0.0101226	0.00246828	0.514646	-0.00775793	0.19084	-0.0119158	0.0485081
PAX6	cg11320084	-0.000722293	0.553812	0.00313692	0.692178	0.00501691	0.0505482	0.000441453	0.802679	-0.00196759	0.24372	0.000573376	0.712244	0.000655133	0.771382
PAX6	cg11397754	-9.55e-05	0.964234	0.00510774	0.785908	-0.00578817	0.227589	-0.00122082	0.722554	0.000107198	0.966811	-0.00176054	0.566172	-0.00520915	0.180242
PAX6	cg11459681	-0.00102432	0.621326	-0.00945617	0.360136	0.0128048	0.0193152	0.00255661	0.473448	-0.00333334	0.177369	0.00409379	0.170995	0.00446533	0.240204
PAX6	cg11562571	0.00168367	0.320231	-0.0026929	0.725015	0.00400365	0.3043	0.0013347	0.610341	0.000814676	0.705058	0.00103008	0.62375	0.000956516	0.76039
PAX6	cg11567978	-0.00583254	0.012138	-0.00149789	0.943241	-0.00466915	0.47298	-0.00708592	0.0851288	-0.00454465	0.0857959	0.00321783	0.445571	-0.00100197	0.817384
PAX6	cg11587584	0.00671208	0.00121998	0.00323164	0.856681	0.00352117	0.491741	0.00877843	0.00808354	0.00371084	0.173071	-0.00170292	0.604502	0.00692317	0.0724628
PAX6	cg11594821	0.00740751	0.00196494	0.0140957	0.544804	0.00908895	0.143653	0.0152218	0.000394135	0.00291052	0.286748	-0.00127415	0.741741	0.0121946	0.00583594
PAX6	cg11611544	-0.00379538	0.0405891	-0.00120116	0.892326	-0.00770616	0.0597018	-0.00458498	0.131848	-0.00226245	0.275391	-0.00208403	0.41124	-0.00112856	0.732689
PAX6	cg11617938	0.00962325	5.51e-05	0.0201688	0.414948	0.00758527	0.172862	0.0138012	0.000684084	0.0051157	0.0821059	-0.00372398	0.354488	0.0075277	0.0856676
PAX6	cg11622162	0.00257046	0.0251651	0.00193258	0.792361	0.0036371	0.235074	0.00438629	0.0284995	0.00120114	0.373864	0.0016248	0.359611	0.00279171	0.187195
PAX6	cg11638399	-0.00899141	0.000191388	-0.00911266	0.49939	-0.00324272	0.654868	-0.0116211	0.00404091	-0.00672304	0.0105856	0.00345139	0.358931	-0.0105913	0.0169837
PAX6	cg11643402	-0.00594583	0.00154431	-0.018491	0.122323	-0.00742647	0.0768585	-0.00828358	0.00307371	-0.00459392	0.0684409	0.000787751	0.747976	-0.00395805	0.262807
PAX6	cg11684450	-0.00627648	0.00116329	-0.039599	0.021744	-0.00619721	0.0824592	-0.00883815	0.00494132	-0.00408472	0.0998136	0.00590959	0.0363017	-0.00433717	0.226363
PAX6	cg11694510	0.00890564	0.00016756	0.0283735	0.0942938	0.010838	0.101215	0.0159989	0.000204533	0.00176387	0.452502	0.00138997	0.709762	0.013295	0.00203051
PAX6	cg11702942	0.00861243	0.000906298	0.0315215	0.0745078	0.0130349	0.104476	0.0136254	0.0047735	0.00402374	0.0277571	0.00617749	0.170767	0.00963121	0.0273648
PAX6	cg11738389	-0.0017553	0.490763	-0.0171475	0.520064	-0.00964053	0.136744	-0.00517162	0.253124	0.00136743	0.63915	-0.00479341	0.277345	-0.00742748	0.112118
PAX6	cg11829870	0.00270103	0.143188	0.010929	0.486774	0.00405706	0.463083	0.0075465	0.0265516	-0.000985452	0.584231	0.00333641	0.334696	0.00746811	0.0264029
PAX6	cg11847933	-0.0036673	0.0338206	0.000695137	0.958909	-0.00200666	0.61638	-0.00237038	0.357831	-0.00317571	0.178394	-0.00429157	0.0979036	0.000227681	0.944117
PAX6	cg11867489	-0.00124033	0.464977	0.0131529	0.387603	-0.00742737	0.0505347	-0.000512143	0.855242	-0.00120483	0.542731	-0.00160472	0.541997	0.001597	0.598196
PAX6	cg11920110	-0.00497239	0.0336915	0.00355221	0.87833	-0.00756033	0.195708	-0.00594733	0.141796	-0.00419548	0.13394	-0.00472025	0.274201	-0.000507993	0.906961
PAX6	cg11946459	0.0126857	0.0527533	0.0361946	0.569216	-0.000187383	0.992421	0.0123897	0.273709	0.0113656	0.127382	-0.0160276	0.15688	4.89e-05	0.996738
PAX6	cg12013713	0.00681536	0.0146565	0.0217002	0.366014	0.00852292	0.271511	0.0089423	0.0700803	0.00449502	0.111392	0.00258296	0.589167	0.00247989	0.619699
PAX6	cg12037516	0.00391595	0.00292859	0.0100513	0.209605	0.00819717	0.142363	0.0075084	0.00490656	0.00155972	0.0909686	0.004487	0.118538	0.00616496	0.00806059
PAX6	cg12049875	-0.00593524	0.00246205	0.00163387	0.838583	-0.00104611	0.83619	-0.00682555	0.0282263	-0.00452966	0.0424587	0.0014467	0.613638	-0.00692287	0.0581142
PAX6	cg12049992	-0.00322384	0.332387	0.0285556	0.275994	0.0148588	0.109602	7.89e-05	0.988543	-0.00305065	0.477051	-0.00045196	0.93143	0.00376684	0.540207
PAX6	cg12070987	-0.00638724	0.000894823	-0.00283142	0.853533	-0.00393025	0.409739	-0.00885654	0.00669487	-0.00333199	0.0850886	0.00503462	0.101662	-0.0089534	0.0107665
PAX6	cg12088946	0.00325762	0.270802	0.00756224	0.724791	0.013808	0.0952004	0.00854478	0.097825	-0.00153015	0.676803	0.00722772	0.117302	0.00730459	0.187637
PAX6	cg12094903	0.00420723	0.0556769	0.0154087	0.391059	-0.00278935	0.638613	0.0067904	0.0538007	0.00118191	0.686207	-0.00333082	0.354368	0.00556134	0.177979
PAX6	cg12110437	0.010745	0.0232714	0.055503	0.0236136	0.0263768	0.0299427	0.0213484	0.00607123	0.00174298	0.743285	0.00783277	0.23479	0.0181021	0.0291189
PAX6	cg12114203	-0.00364625	0.0581627	0.0160679	0.281783	-0.00531651	0.257522	-0.00293333	0.313997	-0.00383819	0.123582	-0.00483871	0.110901	0.00055215	0.875903
PAX6	cg12141483	-0.00145443	0.286725	-0.0119684	0.0868623	-0.0058835	0.15492	-0.0027768	0.230086	-0.00146736	0.395212	-0.000689336	0.77954	-0.00117681	0.645357
PAX6	cg12172349	0.00108942	0.183505	0.0106339	0.0176679	0.00345246	0.286567	0.00251149	0.107059	-0.000324367	0.666099	0.00285987	0.108074	0.00233485	0.118349
PAX6	cg12187985	-0.00915045	0.000138797	-0.0671626	0.000381148	-0.00696674	0.152918	-0.00945798	0.0103769	-0.00953528	0.00305049	0.00591868	0.070977	-0.00084011	0.850116
PAX6	cg12299361	-0.00749961	0.00153316	0.0032291	0.734132	0.00122872	0.844097	-0.00832818	0.0276436	-0.00582292	0.031743	0.00225407	0.523762	-0.00698969	0.110403
PAX6	cg12303312	-0.00650911	0.000612443	-0.0069809	0.518278	-0.00466506	0.367478	-0.00727991	0.0214178	-0.00568253	0.00760959	-0.000412837	0.879609	-0.00597998	0.0913927
PAX6	cg12319836	-0.00140178	0.356544	-0.00145696	0.881793	-0.010373	0.00903386	-0.00146208	0.574051	-0.000646329	0.695884	-0.00315373	0.181942	0.00146789	0.596273
PAX6	cg12331471	0.00637874	0.00394715	0.0343442	0.0492655	0.0070474	0.0589025	0.00939324	0.00401849	0.0035703	0.15654	0.000922169	0.735337	0.00400058	0.286269
PAX6	cg12359279	0.000289048	0.470595	-0.00159633	0.516301	0.00187226	0.038283	0.000859873	0.185031	-0.000201722	0.688296	0.00077923	0.12607	0.000813026	0.279731
PAX6	cg12371075	-0.00714667	0.00332259	-0.00292508	0.833673	-0.00425727	0.511234	-0.0101396	0.00944908	-0.00491223	0.0774346	0.0025696	0.467358	-0.0115025	0.0108541
PAX6	cg12378285	-0.00605525	0.0084362	-0.0182318	0.222038	-0.00383544	0.478185	-0.00771104	0.0313185	-0.0039333	0.157509	0.00279909	0.430481	-0.00213742	0.618654
PAX6	cg12379452	0.00402678	0.00793853	0.032325	0.0113095	0.00530781	0.285285	0.00812253	0.00460596	0.00162751	0.304642	0.00237829	0.418629	0.00619207	0.026673
PAX6	cg12394215	-0.00557927	0.00594286	-0.00656339	0.657376	-0.0061624	0.258827	-0.00725194	0.0213752	-0.00463406	0.0951102	-0.000183762	0.951003	-0.00247742	0.516051
PAX6	cg12424383	0.00166566	0.16881	0.0113363	0.101677	0.00471167	0.332092	0.00415384	0.0777829	6.28e-05	0.951028	0.0026188	0.317148	0.00308688	0.164937
PAX6	cg12439472	0.0204278	0.0252481	0.0457924	0.461285	0.0421312	0.0103472	0.0298434	0.0429885	0.0108574	0.175474	0.0206839	0.0767109	0.00761877	0.611035
PAX6	cg12461141	0.0046412	0.0690916	0.0127663	0.501647	0.013774	0.047152	0.0101453	0.0350075	-0.00016714	0.946163	0.0080166	0.0565992	0.00859303	0.0614356
PAX6	cg12539787	-0.00514763	0.0133855	-0.0153814	0.413515	-0.0100454	0.0135905	-0.00642735	0.0424811	-0.00236544	0.395217	0.00170363	0.550681	-0.00406336	0.29308
PAX6	cg12551079	-0.00516508	0.0400957	0.0100808	0.61118	-0.0111713	0.0430628	-0.0065885	0.119269	-0.00343335	0.269616	-0.00280956	0.430068	-0.00251837	0.593471
PAX6	cg12557158	0.0033667	0.0957018	0.0312173	0.137356	0.00800344	0.226034	0.0079439	0.0599529	0.000109919	0.944751	-7.78e-05	0.983914	0.00635908	0.0902378
PAX6	cg12588917	0.0130794	0.000101597	0.0145324	0.705658	0.0291073	0.000891321	0.0270441	1.07e-05	0.00184024	0.608022	0.00314564	0.579132	0.022482	0.000174712
PAX6	cg12592772	-0.00663645	0.00121974	-0.0172379	0.0639074	-0.00152374	0.760706	-0.00675933	0.0336911	-0.0063048	0.00812319	0.00133864	0.626862	-0.00593487	0.119858
PAX6	cg12596733	-0.00717972	0.00542021	-0.0188746	0.0417349	0.000601053	0.929135	-0.00776794	0.0577267	-0.00701363	0.0179831	0.00362667	0.295124	-0.00676739	0.157542
PAX6	cg12611914	-0.010952	0.000103831	-0.0113764	0.394102	-0.00832835	0.224065	-0.014947	0.000907215	-0.00576288	0.0887987	0.00110908	0.766376	-0.0104898	0.0462295
PAX6	cg12614898	-0.0022525	0.242934	-0.0103024	0.514473	-0.0014994	0.729452	-0.00479739	0.0822141	-0.00130836	0.637254	-0.000742986	0.788951	-0.00404162	0.26231
PAX6	cg12628528	-0.00120508	0.506189	-0.00213611	0.877288	-0.00781283	0.0958102	-0.00469062	0.118952	0.00134594	0.538956	-0.00067205	0.833261	-0.00428257	0.201404
PAX6	cg12757378	-0.00380031	0.00856723	-0.0119555	0.522225	-0.00879806	0.0394994	-0.00471087	0.0657005	-0.00298689	0.0781257	-0.00328539	0.222078	-0.00127286	0.634022
PAX6	cg12792363	-0.00824994	0.00332971	-0.00183018	0.930174	-0.00343429	0.645464	-0.010641	0.0170782	-0.00555652	0.0563477	0.00273103	0.524717	-0.0134282	0.00919071
PAX6	cg12798040	-0.00512597	0.0855526	-0.0153305	0.562451	-0.0145397	0.0876241	-0.0123019	0.0230995	-0.000221595	0.947514	-0.00338673	0.503478	-0.0118177	0.0348633
PAX6	cg12803108	-0.00834288	0.000973267	-0.0100448	0.43762	-0.0102158	0.114052	-0.0105791	0.00842451	-0.00568884	0.0724939	-0.000532367	0.875411	-0.00675004	0.153821
PAX6	cg12807764	-0.0129538	0.000119473	0.0062833	0.87229	-0.0182842	0.02852	-0.0168726	0.00256195	-0.00745427	0.0699006	-0.0117348	0.045185	-0.00353799	0.570755
PAX6	cg12828896	0.0243862	6.35e-05	0.0733595	0.128418	0.0352653	0.00923162	0.0446193	6.3e-05	0.00856325	0.140717	0.00130817	0.881791	0.0305724	0.00362616
PAX6	cg12836643	-0.00172679	0.188116	-0.0205065	0.108469	-0.00261466	0.459851	-0.00261121	0.232916	-0.000938794	0.544796	0.000549337	0.805202	-0.00085392	0.716294
PAX6	cg12870332	-0.00949722	0.000416036	0.00392012	0.742424	-0.00745168	0.273433	-0.0131511	0.00278955	-0.00608105	0.0312661	-0.00158978	0.66646	-0.0122705	0.0134234
PAX6	cg12877361	-0.00496415	0.0098022	-0.0132351	0.371521	-0.0148474	0.00159638	-0.00997134	0.00257852	4.1e-05	0.982795	-0.00494023	0.0989499	-0.0072096	0.0306412
PAX6	cg12906975	0.00408662	0.00757516	0.0107791	0.290862	0.00922233	0.169796	0.00871664	0.00618038	-3.22e-05	0.963517	0.00427168	0.209548	0.00804341	0.00324071
PAX6	cg12945470	-0.00506276	0.0233385	-0.0200287	0.214389	-0.00180782	0.769227	-0.00447992	0.233886	-0.00600068	0.0350469	0.00037928	0.926649	0.000653885	0.875833
PAX6	cg12955084	-0.007688	1.83e-05	-0.0325386	0.00847448	-0.00738051	0.0604761	-0.00862488	0.00183738	-0.00712945	0.00329687	0.00203918	0.444917	-0.00426557	0.201416
PAX6	cg12975667	-0.00410228	0.00956436	0.00751134	0.43363	-0.00554553	0.270373	-0.00552191	0.0568896	-0.00269485	0.138475	-0.0014397	0.613509	-0.00408896	0.17071
PAX6	cg12987761	0.00350495	0.311226	-0.0230306	0.434029	0.00645244	0.470036	0.00736672	0.198356	0.00108101	0.791002	-0.000269328	0.963974	0.00701434	0.268617
PAX6	cg12999836	-0.000669389	0.768367	0.00207489	0.920653	0.00541842	0.347355	-1.31e-05	0.997319	-0.000736628	0.779655	0.00626262	0.126268	-0.00269337	0.520727
PAX6	cg13007871	0.00518204	0.00634372	-0.00613006	0.671689	0.00601619	0.257877	0.00910255	0.00559059	0.00336879	0.145845	1.68e-05	0.995882	0.00667045	0.060579
PAX6	cg13045500	0.00761914	0.00277794	0.0302899	0.105102	0.0118073	0.121821	0.00951589	0.0368014	0.00801537	0.00875764	0.0047221	0.266777	0.004062	0.388543
PAX6	cg13072055	-0.00766916	0.00126502	-0.0118265	0.239394	-0.00123624	0.832365	-0.00898051	0.0175767	-0.00553099	0.0368963	0.00231209	0.461193	-0.00777158	0.0796122
PAX6	cg13086983	-0.00701436	0.000988899	-0.0170875	0.129233	-0.00247841	0.669802	-0.00702134	0.0384637	-0.00627895	0.00960366	0.0029783	0.333763	-0.00581631	0.140198
PAX6	cg13092901	-0.00186574	0.224339	-0.00172031	0.763208	-0.00250675	0.213877	-0.000678807	0.737599	-0.00356755	0.0954412	-0.00250746	0.0691171	0.00165025	0.557386
PAX6	cg13100600	-0.00658719	0.0221638	-0.0190996	0.451138	-0.0136412	0.107978	-0.0153241	0.00177137	0.00227686	0.45756	0.00106579	0.828875	-0.0138952	0.00561088
PAX6	cg13119178	-0.00345614	0.0552225	-0.015103	0.222927	-0.00125112	0.77068	-0.0037917	0.171906	-0.00286055	0.192397	0.00224933	0.352483	-0.00481217	0.15273
PAX6	cg13130398	0.0133092	0.000279333	0.0363013	0.114915	0.0332341	0.00778771	0.0268743	0.000162537	0.00296634	0.247998	0.00749063	0.244622	0.0207715	0.00124939
PAX6	cg13149147	-0.00733705	7.61e-05	-0.0236707	0.0689426	-0.00507093	0.117992	-0.010477	0.000172221	-0.00549615	0.0235225	0.00346679	0.138703	-0.00690177	0.0463442
PAX6	cg13155430	0.0149845	0.000410841	0.0618758	0.056057	0.0305782	0.0594097	0.029135	0.000834535	0.0025573	0.0894358	0.00992213	0.258197	0.0261057	0.000380467
PAX6	cg13172359	-0.00112725	0.761558	0.00495176	0.722651	0.00495935	0.32734	5.63e-05	0.990646	-0.0030694	0.551597	0.00345928	0.378787	0.00369234	0.584418
PAX6	cg13250178	-0.00547009	0.00666074	-0.00507252	0.502528	-0.00401897	0.396604	-0.00722991	0.0325363	-0.00301272	0.178988	0.00178736	0.499944	-0.00672384	0.0744586
PAX6	cg13272096	-0.00463197	0.198737	-0.0150542	0.489439	0.00572003	0.599396	-0.0042507	0.490051	-0.00579496	0.152128	0.00758063	0.212439	-0.00357428	0.589656
PAX6	cg13304609	0.0106556	0.0042791	0.0401223	0.194317	0.0296681	0.0388734	0.0223829	0.00366659	0.000657685	0.650063	0.0134601	0.0901947	0.0167918	0.0108859
PAX6	cg13343932	0.00759789	0.024423	0.0172073	0.519278	0.00699142	0.359882	0.0117726	0.038933	0.00320507	0.434616	-0.00876301	0.0918952	0.00648213	0.291715
PAX6	cg13406746	0.00296763	0.0235244	0.00123757	0.919791	0.00733216	0.0299122	0.00716027	0.000842089	-3.05e-05	0.985292	0.00290464	0.179825	0.00726899	0.00272369
PAX6	cg13419792	0.000608547	0.512255	-0.00396011	0.564577	-0.00192192	0.508131	0.00154834	0.361935	-0.000333769	0.731248	0.000591911	0.731613	0.00181751	0.28101
PAX6	cg13443575	-0.0036801	0.0873183	-0.0154952	0.252542	0.00798552	0.0810889	-0.00402995	0.246411	-0.00146737	0.538138	0.00849108	0.00602415	-0.00854159	0.0338697
PAX6	cg13452062	0.0237826	0.062891	0.178481	0.132268	0.0552945	0.00240652	0.0390833	0.072661	0.00532559	0.147094	0.0191007	0.258227	0.0244182	0.196878
PAX6	cg13474450	-0.00942404	0.000170735	-0.00057434	0.969882	-0.00366829	0.506399	-0.0115605	0.00358545	-0.00638143	0.0231374	0.00406072	0.222458	-0.00880295	0.0561592
PAX6	cg13524037	-0.00601435	0.00999922	0.00687119	0.535303	-0.00354474	0.543117	-0.00735086	0.0489039	-0.00438263	0.110157	-0.00129545	0.688101	-0.00865045	0.0470064
PAX6	cg13525276	0.000743623	0.806129	-0.0371139	0.0842063	-0.00642783	0.40837	0.00199038	0.692861	-0.000487309	0.89043	0.000214015	0.964763	0.00292003	0.607703
PAX6	cg13575216	0.0022716	0.158318	0.02212	0.023586	0.00415911	0.505128	0.00474755	0.112161	1.6e-05	0.9924	0.000715361	0.822363	0.00358047	0.225506
PAX6	cg13587253	-0.00640547	0.0240098	0.00348615	0.893461	-0.0251823	0.00348717	-0.0131072	0.00558488	-0.00272629	0.360841	-0.0101251	0.0378503	-0.0115894	0.0242623
PAX6	cg13618969	-0.00823869	0.000915471	-0.0135846	0.246112	-0.00125542	0.869682	-0.00784706	0.0519083	-0.00653864	0.0125311	0.00353862	0.361954	-0.0070366	0.127516
PAX6	cg13619623	-0.00328325	0.0202193	-0.0127774	0.332251	-0.00172269	0.558591	-0.00461398	0.0337244	-0.00120921	0.522241	0.00235993	0.259223	-0.00160638	0.545236
PAX6	cg13643186	-0.0069172	0.00277455	-0.016977	0.272745	0.00122256	0.855249	-0.00658127	0.085027	-0.00635685	0.0105359	0.00412766	0.262803	-0.00537685	0.212352
PAX6	cg13693517	-0.00277753	0.113178	-0.0255815	0.0930594	-0.00560083	0.241037	-0.00553631	0.0508227	-0.000462839	0.825397	0.00336164	0.228284	-0.0043765	0.170955
PAX6	cg13723336	-0.0039622	0.0169103	-0.00674319	0.415991	0.000729089	0.842703	-0.00370989	0.145373	-0.00480085	0.025136	0.00013239	0.951416	3.79e-06	0.999019
PAX6	cg13728275	-0.00750516	0.000455969	-0.0110274	0.195458	-0.00284183	0.597231	-0.00818127	0.0166809	-0.00741103	0.00375531	0.00347156	0.238919	-0.00667848	0.0941372
PAX6	cg13755924	0.00516697	0.055746	0.0317158	0.202626	0.0146628	0.0916165	0.0109042	0.0263426	0.000113759	0.962978	0.00732659	0.151774	0.00814181	0.0846565
PAX6	cg13781414	0.000638141	0.690028	0.00213794	0.814235	-0.00557238	0.187701	0.00132583	0.626349	-0.000212726	0.908343	-0.000451131	0.860838	0.000928993	0.751736
PAX6	cg13782919	-0.00211235	0.270066	-0.0206532	0.192367	-0.00648621	0.121229	-0.00515055	0.0853868	0.00149951	0.568177	-0.00177634	0.547172	-0.00649539	0.0690316
PAX6	cg13785019	-0.00114907	0.636654	0.0140884	0.569177	-0.00390717	0.465022	-0.00453867	0.23306	0.00318575	0.320227	-0.00351405	0.339335	-0.0040042	0.379124
PAX6	cg13789214	-0.00480565	0.00626177	-0.0135113	0.199298	-0.000533688	0.89951	-0.00768628	0.00902345	-0.00295017	0.175993	0.00290841	0.254925	-0.00596019	0.0685303
PAX6	cg13844341	-0.00725776	0.0010638	-0.00247454	0.848115	-0.00551647	0.333214	-0.0108923	0.00331385	-0.00363636	0.125474	0.00349923	0.291582	-0.0109689	0.00740994
PAX6	cg13849515	-0.00333818	0.186764	-0.0068307	0.707504	-0.00909997	0.112583	-0.00617461	0.151294	-0.000432545	0.854796	-0.00143557	0.710973	-0.00233683	0.593133
PAX6	cg13896879	-0.00718596	0.000319082	-0.0152761	0.141471	-0.00367965	0.512549	-0.00719671	0.0292289	-0.00721116	0.00259068	0.00212706	0.507514	-0.00291581	0.4333
PAX6	cg13933891	-0.00654045	0.00239414	-0.00751406	0.336292	-0.00300293	0.601574	-0.00706647	0.0300196	-0.00535195	0.0382781	0.00245307	0.418901	-0.00612477	0.125605
PAX6	cg13935634	0.00454252	0.124	0.0109485	0.625612	0.00394931	0.655295	0.00688087	0.170253	0.000927842	0.798724	0.00164974	0.737068	0.00281359	0.606594
PAX6	cg13953458	0.000588911	0.748256	-0.00914248	0.474531	-0.0062889	0.192213	-0.00100759	0.747327	0.00193643	0.324867	-0.00250966	0.373499	-0.0013586	0.681223
PAX6	cg13980638	-0.00563894	0.005079	-0.0123263	0.318543	-0.000482315	0.921813	-0.00743241	0.0213735	-0.00300599	0.176056	0.00516296	0.076048	-0.00857411	0.0215099
PAX6	cg14000144	-0.00279264	0.258034	-0.0304789	0.11369	-0.00290163	0.637122	-0.00552497	0.174918	-0.000287477	0.924228	0.00100695	0.792272	-0.00631876	0.161034
PAX6	cg14002778	-0.00357948	0.119773	0.00514803	0.695695	-0.00908456	0.111452	-0.0063428	0.0835595	-0.00189008	0.480662	-0.00225766	0.504273	-0.00491248	0.24523
PAX6	cg14028598	-0.00975254	0.00200572	-0.00676332	0.669123	-0.00465185	0.610478	-0.0138629	0.00641288	-0.00602112	0.0781109	0.001526	0.751649	-0.0147715	0.0113346
PAX6	cg14064762	-0.00515134	0.00107928	-6.83e-05	0.996538	-0.0120437	0.00369577	-0.0060889	0.0260418	-0.00436264	0.0139511	-0.0034877	0.227989	-0.00198795	0.492544
PAX6	cg14085060	-0.00440521	0.0195963	-0.000381574	0.952436	-0.000280381	0.959603	-0.00605055	0.0476454	-0.00189266	0.391509	0.00340605	0.232896	-0.00698689	0.0454019
PAX6	cg14126601	0.00148173	0.657051	0.0144192	0.520068	-0.00145718	0.825044	0.0032128	0.531835	-0.00138086	0.730838	0.00180747	0.688876	0.00370981	0.533281
PAX6	cg14129477	0.00454485	0.0541611	0.0116948	0.522366	0.00491013	0.548769	0.00645627	0.134056	0.00133829	0.611034	-0.000673528	0.876887	0.00220882	0.610262
PAX6	cg14224203	-0.00550035	0.0359311	-0.0269126	0.215542	-0.0015852	0.814015	-0.00914995	0.0359404	-0.0010247	0.73779	0.00606923	0.135372	-0.012348	0.0111422
PAX6	cg14234394	-0.00511199	0.0512486	-0.00982274	0.637233	-0.0071966	0.206902	-0.00570222	0.186965	-0.0038728	0.226419	0.000493448	0.897413	-0.00330186	0.486356
PAX6	cg14286514	-0.000636826	0.80278	-0.00822756	0.685924	0.00757561	0.226933	0.00464315	0.239041	-0.00443177	0.152017	0.00587621	0.132496	0.00864445	0.0604106
PAX6	cg14293575	0.0180008	0.000344029	0.0400173	0.351028	0.0463414	0.0185802	0.0389039	0.000204964	0.00225315	0.139064	0.0118095	0.268913	0.0379399	1.28e-05
PAX6	cg14301914	-0.00687311	0.000398128	-0.0028127	0.76946	-0.00144908	0.771554	-0.00784753	0.0113449	-0.00525966	0.0205295	0.00134035	0.619001	-0.00671514	0.0617744
PAX6	cg14321269	0.00198003	0.195879	0.0225609	0.0548584	0.00502623	0.20042	0.00384363	0.124444	0.000375765	0.841337	0.000482394	0.832638	0.00154604	0.577909
PAX6	cg14333162	0.00230504	0.519344	0.0318424	0.422134	0.0114483	0.186483	0.0110428	0.0575036	-0.00302203	0.490842	0.00830531	0.166004	0.0110708	0.094911
PAX6	cg14349855	-0.00184985	0.496636	-0.0147415	0.42013	-0.000157767	0.974352	-0.00464336	0.269546	0.00213717	0.565912	0.00429895	0.268136	-0.0087991	0.0878713
PAX6	cg14353998	0.000522821	0.711373	-0.00223212	0.755943	0.00300334	0.363664	0.00257795	0.218283	-0.00166196	0.345865	0.000977757	0.593556	0.00230635	0.359763
PAX6	cg14360917	-0.00245005	0.212793	-0.0260317	0.105908	-0.00479847	0.255693	-0.0024463	0.415314	-0.00230933	0.392986	0.000614334	0.829697	6.74e-05	0.985185
PAX6	cg14374463	0.00206616	0.256199	-0.0025577	0.817481	-0.00161534	0.751993	0.00142099	0.609423	0.00318867	0.159418	-0.00071955	0.806969	-0.000907333	0.78153
PAX6	cg14392283	0.00594666	0.00159951	0.00617188	0.330512	0.019052	0.0271395	0.0138914	0.00047526	-0.000762691	0.284175	0.00897187	0.030363	0.0158315	1.76e-06
PAX6	cg14423620	0.000130539	0.755474	0.00171744	0.400924	-0.000628665	0.545843	-0.000447605	0.506998	0.000655662	0.219628	-0.000688398	0.221495	-0.00159716	0.0385345
PAX6	cg14426099	-0.00833356	0.000404478	-0.00271061	0.822999	-0.00128375	0.838088	-0.00897762	0.0206501	-0.00687199	0.00817333	0.00250043	0.457628	-0.00648122	0.138341
PAX6	cg14428587	0.000180946	0.847186	-0.00326183	0.652848	-0.000381177	0.904656	0.000376137	0.827407	-0.000339735	0.743286	0.0024332	0.184359	6.73e-05	0.969213
PAX6	cg14463638	-0.00727732	0.00341227	-0.00846528	0.461311	-0.00448834	0.395135	-0.0135089	0.00112441	-0.0022957	0.439241	0.00237436	0.472515	-0.0104541	0.0253191
PAX6	cg14463959	-0.00624518	0.00219551	-0.00661781	0.568916	-0.00427832	0.422364	-0.00868033	0.00910981	-0.00424485	0.0669841	0.000745021	0.797167	-0.00935423	0.0133035
PAX6	cg14495063	-0.00265158	0.115817	0.011725	0.447102	-0.00366426	0.388616	-0.00460675	0.119322	-0.000440219	0.824561	-0.00418327	0.136681	-0.00175984	0.570676
PAX6	cg14538312	-0.00623382	0.00872253	-0.0309022	0.199359	-0.00738228	0.246822	-0.0130353	0.00143296	-0.00148727	0.606179	0.00257588	0.509172	-0.0119128	0.0074663
PAX6	cg14578677	-0.00803288	0.00114865	-0.0219092	0.0790805	-0.00185698	0.77988	-0.0103993	0.0126562	-0.00535867	0.0371454	0.00367748	0.327082	-0.0113149	0.0135467
PAX6	cg14595557	0.0068453	0.0275907	0.0372726	0.050245	0.0256318	0.000705931	0.0128766	0.0208146	0.00134734	0.523241	0.00899824	0.050893	0.00585888	0.260323
PAX6	cg14617454	0.005138	0.000126518	0.0237776	0.0228114	0.0123016	0.0684655	0.0102171	0.000447851	0.00131227	0.0745779	0.00273485	0.426604	0.00732424	0.00289668
PAX6	cg14750551	0.00382111	0.0115607	0.0189792	0.1533	0.0118691	0.0981833	0.00916728	0.0057845	-0.000264094	0.712295	0.00636409	0.0954996	0.00871206	0.00164629
PAX6	cg14849578	-0.003304	0.0842632	-0.00222049	0.891602	-0.00936229	0.0205112	-0.00560764	0.0680644	-0.00151796	0.53764	-0.00396884	0.170518	-0.00244845	0.492875
PAX6	cg14864167	0.019605	0.00309749	0.0675085	0.101158	0.0416237	0.0363301	0.039411	0.00360222	0.00271643	0.522509	0.00951283	0.444661	0.0345792	0.00325166
PAX6	cg14870271	0.00824827	0.0014459	0.0132551	0.519093	0.0152198	0.0380516	0.0143336	0.00341337	0.00135085	0.588997	0.00127485	0.771727	0.00938218	0.0449193
PAX6	cg14871225	-0.00584066	0.0104506	-0.00195648	0.905441	0.00377836	0.556537	-0.00774944	0.0457442	-0.00346491	0.141017	0.00739659	0.0472879	-0.0101214	0.0164303
PAX6	cg14880222	0.00142594	0.461871	-0.00148674	0.905421	0.00148686	0.804336	0.00375489	0.250642	-0.000511545	0.791541	0.000648529	0.839762	0.00278334	0.410383
PAX6	cg14943355	0.0163106	0.00289504	0.0765843	0.117374	0.0242494	0.0558942	0.0318331	0.00223066	0.00288714	0.46546	0.0021627	0.802804	0.0232723	0.0144754
PAX6	cg14951497	0.00787049	0.000121698	0.00966038	0.669283	0.0179576	0.00424875	0.0138319	0.000340571	0.00252498	0.151634	0.00642658	0.101577	0.012314	0.000736731
PAX6	cg15015109	-0.00641816	0.00390682	-0.0125974	0.206728	-0.00100569	0.867263	-0.00775137	0.0319992	-0.00442809	0.0790379	0.00320314	0.33481	-0.00833316	0.0431208
PAX6	cg15095344	-0.00210415	0.151287	0.0018334	0.839375	0.00173778	0.619149	-0.000171716	0.940324	-0.00272521	0.147712	0.00245712	0.195097	0.000988506	0.717465
PAX6	cg15143938	-0.00479684	0.004833	0.00204824	0.900887	-0.00438358	0.355011	-0.00556646	0.046389	-0.00353503	0.0891265	0.001265	0.678039	-0.000912011	0.774812
PAX6	cg15174565	-0.0029371	0.0771344	0.00812698	0.468121	-0.00673603	0.0987772	-0.00514477	0.059468	-0.00150927	0.482233	-0.00287489	0.245805	-0.00290099	0.347649
PAX6	cg15201259	-0.0065413	0.000384819	-0.0139614	0.118043	-0.00207464	0.670038	-0.00721382	0.0161917	-0.00587015	0.00586859	0.00229842	0.391344	-0.00593198	0.0829108
PAX6	cg15250707	0.00133456	0.31147	-0.0110434	0.131461	-0.00229828	0.591175	0.00206936	0.392575	0.000743184	0.603406	-0.0010546	0.672368	0.000864432	0.722748
PAX6	cg15251675	0.00170312	0.508122	0.0237215	0.416685	0.0023988	0.735226	0.00649	0.125848	-0.00311023	0.308439	-0.00254708	0.555005	0.00659304	0.171041
PAX6	cg15273270	0.00656522	0.0114586	0.0038819	0.882371	0.0100757	0.0677537	0.0083806	0.0532215	0.00445459	0.185008	0.000991913	0.814376	0.00364441	0.454053
PAX6	cg15292513	-0.00422038	0.0244279	-0.0142649	0.451335	-0.0153499	0.00174379	-0.00784931	0.00825	-0.00103157	0.665893	-0.00777528	0.0111687	-0.00737504	0.0323175
PAX6	cg15331332	0.0127338	0.000123954	0.00509287	0.8818	0.0196165	0.00832158	0.0215074	0.000316774	0.00416472	0.245154	-0.00240577	0.659288	0.0150067	0.0115451
PAX6	cg15346781	0.0048346	0.0510363	0.0251224	0.0888978	0.0125161	0.00834343	0.0106055	0.00893257	0.00245003	0.365078	0.00378818	0.239337	0.00809318	0.0664263
PAX6	cg15357199	-0.00681818	0.00212888	-0.0144407	0.193592	-0.00814034	0.112657	-0.00992157	0.00203508	-0.00423154	0.171859	0.00144405	0.597743	-0.00794037	0.0572894
PAX6	cg15378061	-0.00690324	0.017285	-0.0283925	0.219689	-0.0169967	0.0858764	-0.014352	0.00763275	-0.00112487	0.713248	-0.00457196	0.420407	-0.00888437	0.0960757
PAX6	cg15455222	-0.00599507	0.00529339	-0.0097421	0.41517	-0.00445013	0.392845	-0.00778332	0.0251458	-0.00432281	0.0730422	0.00395324	0.222713	-0.0087264	0.0263966
PAX6	cg15480653	-0.0012369	0.439371	0.00172456	0.890606	-0.00518107	0.140879	-0.00304235	0.241149	0.000388917	0.825762	-0.00166747	0.473602	-0.000830916	0.76983
PAX6	cg15551881	-0.00686066	0.00450609	0.0168189	0.530673	-0.00725391	0.247789	-0.00436658	0.296784	-0.00654141	0.00824836	-0.00666651	0.122352	0.00539182	0.214477
PAX6	cg15599483	-0.0025599	0.0752847	0.0047206	0.681759	-0.00453193	0.0984359	-0.00381988	0.0834599	-0.00165449	0.407196	-0.00121272	0.547948	-0.00256766	0.339285
PAX6	cg15610437	-0.00540022	0.00517438	-0.00627388	0.653651	-0.00210525	0.654143	-0.00759177	0.0215814	-0.00322944	0.108329	0.00353547	0.254376	-0.00794239	0.0266567
PAX6	cg15636519	-0.00120829	0.267316	0.00181558	0.687313	0.00177163	0.327506	0.00177546	0.295797	-0.00274823	0.0494842	0.00072429	0.527494	0.00423613	0.0335165
PAX6	cg15642312	-0.00334956	0.048044	0.0156228	0.299875	-0.00173945	0.710913	-0.00489704	0.0928344	-0.00285887	0.135503	-0.000385269	0.887048	-0.00602488	0.0580967
PAX6	cg15721584	-0.00821174	0.0139566	-0.0538678	0.00183853	-0.00462046	0.627915	-0.00999365	0.0759295	-0.00618554	0.146681	0.00242682	0.694127	-0.00802431	0.197985
PAX6	cg15730281	-0.00519636	0.00730082	-0.0109107	0.445985	-0.00705795	0.195646	-0.0103045	0.0041252	-0.000833443	0.698675	-0.00215224	0.492105	-0.0104205	0.00412849
PAX6	cg15816978	-0.000947256	0.15585	-0.00225018	0.410532	0.00161327	0.335791	-0.00083059	0.462941	-0.00126999	0.121355	0.000775172	0.419693	-0.000647222	0.606665
PAX6	cg15831217	-0.00181084	0.422963	0.00642626	0.754306	-0.0098803	0.0484924	-0.00633634	0.0803188	0.00247749	0.388235	-0.00181161	0.594823	-0.00515684	0.217264
PAX6	cg15839328	0.00102085	0.671871	0.00206336	0.618071	0.0112311	0.0032332	0.00565677	0.0833467	-0.00290963	0.353446	0.00402191	0.0789008	0.0074707	0.0687883
PAX6	cg15863211	-0.00159462	0.288352	-0.0152501	0.158366	-0.00329946	0.268743	-0.00451999	0.0853728	0.000203739	0.907327	0.00135976	0.501834	-0.00487108	0.0867197
PAX6	cg15896766	-0.00593045	0.0014478	-0.0203747	0.110208	0.000750335	0.849821	-0.00848615	0.00539623	-0.00349716	0.144374	0.00532021	0.0360073	-0.00572574	0.100538
PAX6	cg15939920	-0.00985568	3.3e-05	-0.00572908	0.713705	-0.00654524	0.27499	-0.0110096	0.00280801	-0.007617	0.0151371	0.000440428	0.898977	-0.00632481	0.154186
PAX6	cg15946524	-0.00358412	0.0831726	0.00240414	0.910847	-0.0120085	0.0260504	-0.00531008	0.150749	-0.00227921	0.321996	-0.00258556	0.484622	-0.0038303	0.313962
PAX6	cg15982099	-0.00627728	0.0442292	-0.00711809	0.645686	0.00204634	0.789072	-0.010733	0.0347452	-0.00265114	0.406379	0.00756512	0.0961085	-0.0167583	0.00325362
PAX6	cg15999041	-0.00743125	3.3e-05	-0.0152285	0.387631	-0.0133457	0.00306033	-0.0105874	0.000808458	-0.00398679	0.0479184	-0.00029381	0.918137	-0.00598557	0.070862
PAX6	cg16011033	0.00031402	0.884388	-0.0410793	0.0622135	-0.00647549	0.283087	-0.00126487	0.733588	0.00222707	0.345933	-0.00206782	0.597669	-0.000239328	0.951732
PAX6	cg16016431	0.00124892	0.100484	0.0117618	0.0792587	0.00447114	0.0605362	0.00378207	0.00806321	-0.000682643	0.411166	0.00218972	0.125921	0.00440052	0.00179662
PAX6	cg16060790	0.00168377	0.562401	-0.0199742	0.300081	0.00539892	0.560877	0.00293224	0.573289	-0.00156902	0.616084	0.00249045	0.631876	-0.00147175	0.781378
PAX6	cg16070035	-0.0142111	5.53e-05	0.0200566	0.50825	-0.0272043	0.000248459	-0.0181607	0.00147867	-0.0129509	0.00351861	-0.016363	0.00112823	-0.0100111	0.124726
PAX6	cg16156751	0.00267011	0.127649	0.00475095	0.732076	-0.00707179	0.140676	0.000892716	0.765752	0.0035752	0.0595424	-0.0027389	0.355288	-0.00125625	0.693673
PAX6	cg16260695	0.00174055	0.308697	0.00662964	0.550272	-0.00403168	0.300696	0.00154925	0.536959	0.000985169	0.666577	-0.0037975	0.0930715	-0.000631369	0.84455
PAX6	cg16324306	-0.00381226	0.0546382	-0.0161223	0.29551	0.000596282	0.888455	-0.00628757	0.0558086	-0.00213308	0.408031	0.0033679	0.223467	-0.00678848	0.0699534
PAX6	cg16324526	-0.00321319	0.0656648	0.00801759	0.604474	-0.00840681	0.0320544	-0.0036406	0.232081	-0.00256481	0.21756	-0.00411676	0.117683	-0.000562864	0.862689
PAX6	cg16363586	-9.55e-05	0.944754	0.00422528	0.426818	-0.000227642	0.926841	0.00158131	0.392973	-0.00182643	0.340453	-0.000366359	0.804122	0.00131619	0.597021
PAX6	cg16379091	0.00772711	4.85e-05	0.0121111	0.131149	0.016245	0.0781221	0.0142311	0.000277864	0.00277158	0.0929941	0.00503548	0.251604	0.011178	0.00147926
PAX6	cg16400320	0.0053789	0.0011631	0.0234996	0.0596151	0.0117725	0.0377675	0.0100042	0.00163659	0.00118331	0.311175	0.00462933	0.140543	0.00729996	0.0127997
PAX6	cg16405432	-0.00572092	0.0275891	-0.0165416	0.339051	0.000238353	0.964715	-0.00671408	0.114581	-0.0045689	0.111989	0.00636736	0.0688335	-0.00880166	0.066033
PAX6	cg16411857	0.00659827	0.0104605	0.0176345	0.219083	0.00159	0.484506	0.00592278	0.0808713	0.00607984	0.0418816	0.000306028	0.890848	-0.00235798	0.578415
PAX6	cg16427501	0.0015588	0.344429	0.0132065	0.343489	0.011274	0.0116132	0.00632507	0.0263655	-0.00263635	0.10363	0.0037872	0.156476	0.00651488	0.0258141
PAX6	cg16442638	0.000686163	0.219953	-0.00129111	0.776496	0.00257012	0.026174	0.00144216	0.123531	9.13e-06	0.990177	0.00167775	0.0340823	0.00131627	0.214372
PAX6	cg16514981	0.00107191	0.529094	0.0222446	0.087922	0.00431047	0.268616	0.00201042	0.444554	0.000397009	0.850966	0.000613162	0.814243	-0.000488509	0.873513
PAX6	cg16526047	0.00728284	0.0241909	0.027694	0.332639	0.0115805	0.147343	0.0196968	0.000208189	-0.00238959	0.507887	-0.006679	0.159788	0.0195307	0.000485336
PAX6	cg16589830	-0.00717688	0.00345519	0.0230108	0.0937476	-0.00470396	0.453051	-0.0084034	0.0408434	-0.00453514	0.132035	-9.46e-05	0.980163	-0.00629001	0.172197
PAX6	cg16606773	-0.00714428	0.00123298	-0.027206	0.0378418	-0.00276857	0.58665	-0.0107078	0.00316642	-0.00383344	0.0973774	0.00932144	0.00667448	-0.0117123	0.00399117
PAX6	cg16615151	-0.00707135	0.00211022	-0.0149247	0.346779	-0.0117332	0.0186147	-0.0100881	0.00231342	-0.00647186	0.0289374	-0.00113588	0.690206	-0.00303057	0.477375
PAX6	cg16643542	-0.00676551	0.000806949	-0.00141756	0.940634	-0.00334381	0.569346	-0.0102113	0.00282014	-0.00348894	0.0592385	0.00292271	0.396361	-0.0113046	0.00215665
PAX6	cg16644494	0.00441659	0.116802	0.0272492	0.142714	0.00797256	0.263709	0.00794809	0.0753209	0.00410398	0.276168	0.00641043	0.129248	0.00297235	0.572825
PAX6	cg16651347	-0.00652566	0.00201035	-0.00850516	0.458457	-0.00273046	0.651915	-0.00706217	0.0416504	-0.00556949	0.0211953	0.0011574	0.719069	-0.0052674	0.179761
PAX6	cg16680942	-0.000735166	0.656151	-0.00112448	0.918253	-0.00169965	0.667967	-6.82e-05	0.979215	-0.00196281	0.362958	0.000807641	0.743357	0.000452067	0.881195
PAX6	cg16731493	-0.00307096	0.144548	-0.00959519	0.574714	-0.0056348	0.375818	-0.00643381	0.0640026	2.96e-05	0.991279	0.000235865	0.94731	-0.00511931	0.192889
PAX6	cg16744143	-0.00445105	0.0021313	-0.00759458	0.464118	-0.00781258	0.0339775	-0.00496471	0.0277131	-0.00503709	0.00536046	4.58e-05	0.983856	-0.00187567	0.490572
PAX6	cg16744438	-0.00213775	0.0541663	-0.00340896	0.627889	-0.00271457	0.395996	-0.00411655	0.0291142	-0.000909634	0.463244	0.00122433	0.478757	-0.00196132	0.338143
PAX6	cg16744803	-0.00630374	0.0205123	-0.00592015	0.740342	-0.0105869	0.102993	-0.00870654	0.0389934	-0.00287542	0.400471	0.00328272	0.428414	-0.00848104	0.0870046
PAX6	cg16785077	0.00561607	0.00477286	0.00736	0.646485	0.00934337	0.195036	0.0101801	0.00829865	0.00133065	0.34574	0.0070055	0.0826588	0.00865365	0.0145681
PAX6	cg16795804	0.00139401	0.487082	-0.000701586	0.94882	0.00202081	0.551669	0.00269851	0.368805	9.79e-05	0.969535	0.00201151	0.383774	0.00231562	0.523042
PAX6	cg16805291	-0.00586693	0.0116465	0.00189592	0.877617	-0.00401048	0.476026	-0.00651192	0.100284	-0.004138	0.12934	0.000434033	0.901894	-0.00154537	0.721798
PAX6	cg16853860	0.0101699	0.0153682	0.0507991	0.0939607	0.0206298	0.0528715	0.0215223	0.00242808	0.000526723	0.922259	-0.00224303	0.716612	0.015365	0.0495227
PAX6	cg16872030	-0.00598147	0.00282	-3.45e-05	0.997526	-0.00234848	0.652357	-0.00651405	0.043679	-0.00409736	0.0731756	0.00132426	0.646591	-0.00660777	0.0777432
PAX6	cg16896579	-0.00295434	0.0308858	-0.00325184	0.750399	-0.0047568	0.145018	-0.00467507	0.0290985	-0.00134876	0.450825	-0.00127951	0.534948	-0.0042187	0.0971387
PAX6	cg16920757	0.00165326	0.0793203	0.00454638	0.552284	0.00128758	0.550659	0.00375122	0.0250993	-5.34e-05	0.960192	-6.76e-06	0.996254	0.00304863	0.0770701
PAX6	cg16987437	0.0112453	0.00197698	0.0425353	0.016242	0.0192337	0.0636556	0.0190353	0.00422184	0.00327521	0.287694	0.003542	0.539676	0.0154779	0.0132508
PAX6	cg16996086	-0.00971563	0.000163274	-0.00669436	0.62127	-0.00973231	0.0960547	-0.0125298	0.00130162	-0.00689783	0.0404701	0.000668992	0.840944	-0.00710969	0.141527
PAX6	cg17052170	0.00631911	0.14776	0.0167181	0.6333	0.020591	0.109434	0.0140929	0.0506054	0.000540684	0.915179	0.00760815	0.287456	0.0126281	0.104633
PAX6	cg17061862	-0.00357012	0.172893	-0.0160308	0.447536	-0.00784779	0.162576	-0.00669551	0.100543	-0.00267683	0.427997	-0.0021155	0.555243	-0.00517288	0.289534
PAX6	cg17096289	0.0134645	0.00620189	-0.00428137	0.914607	0.00440396	0.723241	0.01158	0.168496	0.0164542	0.00550066	0.000141379	0.985434	-0.00246715	0.786559
PAX6	cg17114584	0.00923365	0.0154648	0.0159513	0.663273	0.0231504	0.0421783	0.0233728	0.0013169	-0.00434641	0.186323	0.0051908	0.466616	0.0233627	0.000702515
PAX6	cg17146917	-0.00777257	0.0063841	-0.0360547	0.278872	-0.0164471	0.0380378	-0.0115293	0.0192951	-0.00485805	0.179119	-0.00480727	0.380041	-0.00787433	0.141215
PAX6	cg17178546	-0.00850958	0.000337215	-0.0171987	0.0473429	0.000766222	0.912942	-0.00955724	0.0114347	-0.00661761	0.0122046	0.00367044	0.331847	-0.00822195	0.0588249
PAX6	cg17223615	0.00255309	0.183623	0.00973256	0.292755	-0.00127221	0.844463	0.00498963	0.131275	-0.000438696	0.849471	0.000423741	0.899892	0.00239356	0.498415
PAX6	cg17251968	-0.00865294	0.00113183	-0.00291151	0.823506	-0.00178828	0.797731	-0.00932394	0.027563	-0.00675373	0.0198604	0.00390672	0.288107	-0.00752171	0.126495
PAX6	cg17372806	-0.00281001	0.115101	-0.0224304	0.109868	-0.010935	0.00985444	-0.00389627	0.186434	-0.0024071	0.268816	-0.00335415	0.195459	-0.00069082	0.833231
PAX6	cg17387577	-0.00287075	0.108059	-0.0114198	0.287687	0.00267727	0.514004	-0.00319833	0.24516	-0.00162385	0.447656	0.00280531	0.249588	-0.00648642	0.053499
PAX6	cg17404534	-0.00676274	0.00315061	-0.0126475	0.299025	-0.00295699	0.618542	-0.0107625	0.00326625	-0.00328169	0.203736	0.00499443	0.140301	-0.0111481	0.00797812
PAX6	cg17408993	-0.00358941	0.1042	0.0157357	0.442792	-0.00513319	0.383403	-0.00589772	0.118047	-0.000132285	0.960086	-0.00122753	0.743666	-0.00398264	0.329406
PAX6	cg17418742	-0.00636143	0.00163456	-0.0174408	0.0990978	-0.00560679	0.15633	-0.00757535	0.0125771	-0.00592018	0.0211957	0.00050815	0.851969	-0.00405995	0.285263
PAX6	cg17459557	0.00213775	0.300228	-0.0119465	0.152006	0.00244862	0.633572	0.00400078	0.208783	1.12e-05	0.996518	0.00200346	0.476285	0.00385424	0.300596
PAX6	cg17474349	-0.00607732	0.000213553	0.00438751	0.668741	-0.00713227	0.0616959	-0.00747777	0.00262917	-0.00501317	0.0247639	-0.00135652	0.539987	-0.00291884	0.341283
PAX6	cg17475445	0.00102929	0.537743	-0.00686525	0.454704	0.00173898	0.714695	0.000460858	0.877403	0.00185991	0.30759	-0.00141332	0.609179	0.000960282	0.75334
PAX6	cg17493310	-0.00605798	0.00177785	-0.00727807	0.440628	-0.00306633	0.527556	-0.00641231	0.0365364	-0.0056407	0.010798	0.0021695	0.417821	-0.00579234	0.108891
PAX6	cg17525495	-0.00912245	0.00218642	0.00852418	0.62693	-0.00587419	0.375455	-0.0130725	0.00873558	-0.00434046	0.173687	0.00554174	0.193633	-0.0136022	0.0128166
PAX6	cg17593958	-0.00532499	0.014104	-0.00838092	0.514029	-0.0148715	0.020874	-0.00702672	0.0717713	-0.00296117	0.210034	-0.00552148	0.113458	-0.00571013	0.146979
PAX6	cg17598574	-0.00211303	0.114557	4.59e-05	0.995094	-0.000420001	0.8699	-0.00230256	0.255587	-0.0024316	0.174444	0.000490495	0.782967	0.000893764	0.715979
PAX6	cg17608381	0.010185	0.0984269	0.0365191	0.527801	-0.000268018	0.988232	0.0140765	0.192649	0.00644534	0.346036	-0.0120319	0.249408	0.00521255	0.644977
PAX6	cg17635493	-0.00503661	0.00326816	-0.00559888	0.453163	-0.000906202	0.826976	-0.00535423	0.0507838	-0.00460204	0.0201004	0.00188094	0.418272	-0.00469699	0.140052
PAX6	cg17694094	-0.0048172	0.174109	-0.000147865	0.995343	-0.00248049	0.788491	0.00366147	0.528773	-0.00651611	0.120974	-0.00681183	0.248375	0.0120283	0.0661838
PAX6	cg17698922	-0.00859548	0.00171432	-0.0191937	0.345885	-0.00705063	0.320226	-0.0124798	0.00542858	-0.00450314	0.174125	0.00422665	0.294897	-0.00925336	0.0724591
PAX6	cg17775084	0.00419332	0.0342383	-0.00934085	0.579819	0.00532722	0.262178	0.00491955	0.16648	0.00361168	0.116165	0.00210498	0.475127	0.00177765	0.634531
PAX6	cg17799287	-0.000728974	0.298092	0.000282399	0.924771	-0.00136153	0.261372	-0.000810117	0.443105	-0.000718211	0.437144	-0.000686667	0.273606	0.000868253	0.498086
PAX6	cg17801765	-0.00662279	0.027586	-0.0276651	0.201644	-0.0125596	0.122834	-0.0160949	0.000973876	0.00208621	0.571786	0.00212241	0.641343	-0.0154199	0.00479876
PAX6	cg17836612	0.00840909	0.000746095	0.0096898	0.737992	0.00637197	0.342467	0.0111341	0.0139378	0.00528068	0.0576125	0.000898375	0.836911	0.00521165	0.252085
PAX6	cg17847473	-0.00111817	0.257339	-0.00382492	0.597631	-0.000264373	0.906266	-9.02e-05	0.953152	-0.00195416	0.131181	0.000440751	0.747667	0.000832636	0.645457
PAX6	cg17889882	-0.0112893	1.21e-05	-0.0144532	0.526752	-0.00597332	0.399398	-0.0110519	0.0142611	-0.010796	0.000658555	0.00104445	0.808381	-0.00228679	0.635116
PAX6	cg17922226	-0.00323596	0.041595	0.013716	0.223002	-0.0052272	0.134574	-0.00506951	0.0560504	-0.00166784	0.383015	-0.00220738	0.303162	-0.00458641	0.124661
PAX6	cg17953136	-0.00952562	4.03e-05	0.00501236	0.793287	-0.00860669	0.160104	-0.00959193	0.0167101	-0.00637926	0.00848114	-0.0029752	0.44203	-0.000816572	0.848289
PAX6	cg17980508	-2.02e-05	0.994033	0.000158401	0.983377	0.0118817	0.0552109	0.00577406	0.15622	-0.00400526	0.178421	0.00652877	0.0534627	0.00686393	0.142173
PAX6	cg17980786	-0.00367749	0.0235601	-0.00119838	0.903455	-0.00520015	0.210832	-0.00614355	0.023493	-0.00197034	0.317193	0.000889839	0.719948	-0.00421323	0.153323
PAX6	cg17986793	0.00424524	0.0679396	0.0154257	0.368702	0.00945354	0.00601546	0.00762106	0.0289643	0.000931702	0.690748	0.00318837	0.238653	0.00630091	0.092682
PAX6	cg18083519	-0.00432383	0.00433252	-0.00333918	0.696354	-0.0020185	0.573828	-0.00620468	0.0088097	-0.00281506	0.142838	0.00180879	0.366633	-0.00539335	0.0570304
PAX6	cg18168663	-0.0106911	7.97e-08	-0.023704	0.0140901	-0.00778276	0.145485	-0.0117718	0.000627966	-0.00907416	2.4e-05	0.00327149	0.295236	-0.00379453	0.297288
PAX6	cg18181703	0.00618136	0.0100599	0.0097536	0.521837	0.0118831	0.0644909	0.0106579	0.0100882	0.00196092	0.501499	-0.00399467	0.274885	0.00629082	0.153467
PAX6	cg18187029	-0.00210801	0.0778168	-0.00850615	0.519424	-0.00490301	0.0612901	-0.00462574	0.0235022	-0.000363662	0.796477	-0.00157886	0.422461	-0.00479088	0.0304295
PAX6	cg18265326	-0.00563551	0.0828271	0.00728785	0.761558	-0.0233708	0.0145712	-0.0106624	0.0617248	-0.00165713	0.661316	-0.00663681	0.228575	-0.00886154	0.143778
PAX6	cg18313182	-0.00615237	0.00185987	-0.0133062	0.265758	-0.00120552	0.790503	-0.00598988	0.0534701	-0.00649682	0.0050745	0.00233007	0.380854	-0.00457706	0.215726
PAX6	cg18321881	-0.00858625	0.00210688	-0.00133095	0.892525	0.00310668	0.673735	-0.0079754	0.0778959	-0.00778016	0.00982411	0.00333321	0.383412	-0.00686667	0.184187
PAX6	cg18385689	-0.00905226	4.63e-05	-0.0254127	0.171598	-0.00957047	0.0785358	-0.00860961	0.0186951	-0.00940723	0.000987491	-0.000154041	0.964924	-0.0024936	0.547112
PAX6	cg18387107	0.0101992	0.000245796	0.0207935	0.35831	0.0150854	0.0574999	0.0145879	0.00522393	0.0052076	0.0385473	0.00551334	0.237808	0.00786624	0.103627
PAX6	cg18387515	-0.00229233	0.209877	-0.00910034	0.403261	-0.000549769	0.905649	-0.0039646	0.158124	-0.000743437	0.735007	0.0014558	0.579329	-0.00562477	0.0942295
PAX6	cg18399898	0.00178647	0.00357317	0.015102	0.00968639	0.000620444	0.752401	0.00241208	0.0367293	0.00104866	0.0953927	-0.00110137	0.345924	0.00161384	0.154231
PAX6	cg18434560	0.00587392	0.000714216	-0.00999952	0.320935	0.0111484	0.036926	0.00785012	0.0094357	0.00280278	0.168243	0.00708698	0.011644	0.00522788	0.106791
PAX6	cg18468088	0.00135361	0.39258	-0.00619367	0.579377	0.0071162	0.0590862	0.00237246	0.331666	0.000569566	0.785305	0.00272443	0.231099	0.000639913	0.826935
PAX6	cg18518074	-0.00688755	0.000307955	-0.00965775	0.562079	-0.0146358	0.0027446	-0.00976465	0.00145598	-0.0036353	0.0936502	-0.00280142	0.327916	-0.00530585	0.118105
PAX6	cg18533225	0.00603943	0.021394	0.0122367	0.649382	0.0205184	0.0024049	0.0168548	0.000125691	-0.00216496	0.461122	0.00193287	0.667297	0.0152377	0.00123917
PAX6	cg18625627	0.00159843	0.534728	-0.024943	0.118269	-0.00511253	0.458876	0.00109672	0.793636	0.00281504	0.354387	0.000467797	0.909386	-0.000386207	0.936056
PAX6	cg18654697	-0.00942071	0.000194308	-0.00190222	0.899735	-0.00312982	0.677694	-0.0112913	0.00783568	-0.00681782	0.0078261	0.00211856	0.604922	-0.00899122	0.0535933
PAX6	cg18679416	-0.00136301	0.0462138	0.00170541	0.806444	0.000188071	0.930193	-0.00223004	0.0711923	-0.000637254	0.387894	0.00168646	0.177875	-0.000513224	0.688784
PAX6	cg18686270	0.00519937	0.00608205	0.00786343	0.417985	0.013039	0.0432594	0.0120351	0.001011	-0.00109183	0.559958	0.00749034	0.036818	0.0129987	0.000192313
PAX6	cg18718503	-0.00461223	0.00443159	-0.0276106	0.0205929	-0.00718473	0.0433396	-0.00604283	0.0119212	-0.00400177	0.0756842	-0.00271277	0.225564	-0.00367494	0.223481
PAX6	cg18749404	0.0091071	1.34e-05	0.0131381	0.528017	0.0140436	0.0343471	0.0135451	0.000425396	0.00457917	0.017455	0.0033252	0.37312	0.00884457	0.0163295
PAX6	cg18761133	0.00058806	0.3306	0.00397026	0.24228	0.00166638	0.0274878	0.00112235	0.14538	0.000285428	0.750601	0.000545715	0.355282	0.000524723	0.638758
PAX6	cg18770635	0.00317092	0.240094	0.0393773	0.196562	0.00381017	0.613997	0.00728083	0.147905	-0.000433121	0.868084	0.000492109	0.921844	0.00472244	0.334257
PAX6	cg18787963	-0.00366003	0.0443935	-0.0206549	0.135276	0.00432722	0.361657	-0.00253624	0.391447	-0.0054719	0.010943	0.0031362	0.258653	-0.0017257	0.608271
PAX6	cg18800754	-0.00854074	0.00045694	0.00807373	0.648943	-0.00619931	0.31583	-0.0116614	0.00448475	-0.00615881	0.01999	0.000402938	0.914237	-0.011439	0.0111379
PAX6	cg18808777	0.005892	0.0857018	0.0160706	0.441361	0.0075808	0.18362	0.0114156	0.0227176	0.0010344	0.813742	-0.00134368	0.704394	0.00842502	0.166435
PAX6	cg18859612	0.00130951	0.495015	0.00171524	0.903506	-0.00447285	0.30416	-0.00068149	0.833686	0.00191696	0.367524	0.000151837	0.960511	0.000994697	0.775693
PAX6	cg18906360	-0.00172544	0.386419	0.00564862	0.51347	-0.00526132	0.264697	-0.00217352	0.466522	-0.00232658	0.337954	-0.00272115	0.293594	0.0015865	0.661424
PAX6	cg19087265	-0.0110853	0.000211866	-0.0263632	0.365283	-0.0101175	0.152887	-0.0140965	0.00695092	-0.006481	0.0545431	0.00379911	0.420997	-0.00378239	0.496943
PAX6	cg19145240	-0.00308757	0.0943303	-0.00253527	0.743412	-0.00720015	0.124833	-0.00631269	0.0430306	-0.0013531	0.50558	-0.00124487	0.632813	-0.0040829	0.230401
PAX6	cg19237798	-0.00447124	0.029491	0.00281402	0.886149	-0.0112306	0.0189649	-0.00839831	0.0134009	-0.00161138	0.515615	-0.00172484	0.570213	-0.00586321	0.113661
PAX6	cg19240569	0.00464359	0.00949726	0.016308	0.019797	-0.00130243	0.78737	0.00579595	0.0599008	0.00362337	0.0581388	-0.0036086	0.188655	0.00529565	0.109702
PAX6	cg19268467	-0.00404936	0.138317	0.020604	0.171347	-0.00877372	0.196552	-0.00208858	0.596653	-0.00520899	0.127632	0.000242052	0.946876	0.000894289	0.855705
PAX6	cg19280540	-0.00417651	0.0133345	-0.009271	0.395491	6.91e-05	0.985094	-0.00509904	0.0488292	-0.00299541	0.142174	0.00307998	0.154782	-0.00544732	0.0833432
PAX6	cg19281794	-0.00412005	0.0373928	0.00959552	0.638526	-0.00646808	0.184395	-0.00635014	0.0664278	-0.00153497	0.48398	-0.0023706	0.507572	0.000460614	0.899843
PAX6	cg19371652	0.00735807	0.00219901	0.0300741	0.0820578	0.0157813	0.00950756	0.0141507	0.00177372	0.000914454	0.620942	0.00442607	0.223182	0.00995573	0.0195483
PAX6	cg19413066	-0.00558623	0.00603719	-0.010341	0.434243	-0.00795674	0.164528	-0.00591684	0.0653979	-0.00430848	0.118862	-0.00369164	0.236331	-0.00250407	0.509746
PAX6	cg19414189	-0.00691901	0.00140244	-0.00075123	0.951549	0.00307675	0.590989	-0.00456932	0.204622	-0.00826377	0.00168602	0.00298977	0.343963	-0.0011062	0.786461
PAX6	cg19420069	-0.0093598	0.0206726	0.00981931	0.726415	-0.0313374	0.0230943	-0.0169202	0.0216116	-0.00397346	0.38165	-0.0123717	0.0958224	-0.0141858	0.0607164
PAX6	cg19459791	-0.00581166	0.00558052	-0.0112628	0.514197	-0.0115884	0.0142336	-0.00901301	0.00760737	-0.00355287	0.192008	-0.00188842	0.511956	-0.00541278	0.165823
PAX6	cg19503687	-0.00926566	0.000482483	0.00239727	0.761783	-0.00373597	0.616062	-0.0102128	0.0156435	-0.00815238	0.00857821	-0.000512632	0.893573	-0.0082295	0.0932615
PAX6	cg19532728	-0.00157584	0.382999	0.00290422	0.72691	-0.00261343	0.605642	-0.00391334	0.227704	7.42e-06	0.997224	-0.000675856	0.825632	-0.00423348	0.209192
PAX6	cg19586143	-0.00103018	0.491905	-0.00589534	0.482766	-0.00261702	0.545501	-0.00345931	0.166467	-0.00038364	0.83714	-0.00177736	0.467939	-0.00272136	0.328721
PAX6	cg19599611	-0.00959981	0.000677972	-0.00547464	0.821908	-0.0116206	0.0584923	-0.0115128	0.0125696	-0.0075988	0.0510052	0.00102903	0.800946	-0.00348051	0.510119
PAX6	cg19649900	-0.0049576	0.0188261	0.0039856	0.811167	0.00210219	0.70295	-0.00610482	0.0715021	-0.00143124	0.516068	0.00385377	0.249588	-0.0081743	0.0382136
PAX6	cg19713585	-0.00621095	0.00930365	-0.0203728	0.238183	0.000418977	0.936707	-0.0102208	0.0088529	-0.00401262	0.095429	0.00486994	0.167385	-0.0124013	0.00392252
PAX6	cg19772215	-0.00686808	0.00260575	0.00197181	0.865426	-0.00152947	0.8119	-0.00734402	0.0461915	-0.00521709	0.0304914	-0.000398579	0.90804	-0.00659564	0.119357
PAX6	cg19789466	0.00072817	0.332992	0.00159598	0.543046	0.00252333	0.00701771	0.00216577	0.0216184	-0.000327972	0.71396	0.00125343	0.0349871	0.00223573	0.0685871
PAX6	cg19830650	-0.000222249	0.879395	0.00773853	0.637095	-0.000161902	0.968523	0.00145902	0.567128	-0.000984436	0.566789	0.000888742	0.736884	0.000865876	0.7477
PAX6	cg19832381	-0.00125544	0.57545	0.00120654	0.951321	-0.0069784	0.235561	-0.00119415	0.768932	-0.00198924	0.449105	-0.00243933	0.50155	0.000671317	0.873291
PAX6	cg19849557	-0.000799183	0.479884	-0.0020562	0.735875	-0.00570448	0.0453066	-0.00305735	0.075987	0.00016053	0.903971	0.000437276	0.773094	-0.00350719	0.0901155
PAX6	cg19961945	-0.00111397	0.305963	-0.0159827	0.0334101	0.000432217	0.891312	-0.00047837	0.804024	-0.000705511	0.569622	-0.000181335	0.929301	0.000997106	0.618556
PAX6	cg19965693	0.00347405	0.225871	0.00783289	0.721987	0.0115283	0.0827353	0.0096883	0.0418689	-0.000413667	0.897886	0.00406169	0.291856	0.00755286	0.142865
PAX6	cg20026613	-0.00651336	0.00421918	-0.0237717	0.125592	0.00381956	0.442551	-0.00774379	0.0453041	-0.00440132	0.0668813	0.00952936	0.00383099	-0.00750917	0.0728673
PAX6	cg20033981	0.00173367	0.375492	-0.00932614	0.537209	-0.000175371	0.976331	-0.00158414	0.651362	0.006666	0.00103865	-0.00073418	0.828833	-0.00567966	0.109917
PAX6	cg20062691	0.00827263	0.0276599	0.032162	0.21485	0.0170557	0.0821169	0.0244629	0.000115746	-0.00542088	0.153395	-0.00619049	0.268103	0.0276881	1.58e-05
PAX6	cg20084702	-0.00651119	0.00567163	-0.0101264	0.366088	-0.00279735	0.646119	-0.0100883	0.00668777	-0.00324494	0.20312	0.00246333	0.461912	-0.0131113	0.00240462
PAX6	cg20088478	-0.0025971	0.0949229	-0.00176799	0.84386	-0.00648911	0.0564244	-0.00367097	0.126756	-0.00188834	0.342492	-0.000708209	0.744168	-0.000626985	0.826156
PAX6	cg20118717	-0.0050472	0.0116453	-0.0101558	0.19871	0.00289158	0.553569	-0.00676603	0.0363979	-0.00375645	0.0913369	0.00461105	0.102929	-0.00687659	0.0600267
PAX6	cg20228731	0.00133892	0.8172	0.0319276	0.593453	-0.017549	0.18324	-0.000731167	0.943429	0.00295915	0.680132	-0.00641489	0.490741	-0.00237253	0.827689
PAX6	cg20240407	-0.00584255	0.00180025	-0.0226132	0.00425302	-0.0050495	0.311108	-0.00867326	0.0024718	-0.00419957	0.0918938	0.0026751	0.328803	-0.00414292	0.237331
PAX6	cg20251080	-0.00304451	0.0576664	0.00374653	0.698238	-0.00340308	0.510932	-0.00443116	0.112196	-0.00255607	0.164795	-0.00487932	0.101426	-0.00325722	0.272471
PAX6	cg20291162	-0.00886181	0.0639477	0.0228553	0.576891	-0.0101075	0.421339	-0.0101279	0.152538	-0.00455345	0.47922	-0.00650877	0.372492	-0.00522788	0.545871
PAX6	cg20316901	-0.0023458	0.145798	-0.0316034	0.013632	-0.0070934	0.0405725	-0.00362774	0.13524	-0.00108979	0.617154	0.00102962	0.651067	-0.00401133	0.183606
PAX6	cg20348000	-0.0108779	0.000237172	-0.0154342	0.419531	-0.0109823	0.136421	-0.0159715	0.00151861	-0.00472768	0.149572	0.00258549	0.553114	-0.0095727	0.0818439
PAX6	cg20359363	-0.0015333	0.363098	-0.00307149	0.789776	-0.0100862	0.00667721	-0.00524434	0.0386186	0.000579147	0.790534	-0.00318064	0.177689	-0.00531876	0.0865236
PAX6	cg20383780	-0.000496288	0.755456	-0.00534208	0.407295	-0.000596329	0.888026	-0.00143954	0.550529	-0.00139944	0.499543	-0.00161026	0.485236	-0.000714274	0.809278
PAX6	cg20397849	-0.00605908	0.00373761	-0.00752902	0.523416	-0.00420129	0.427179	-0.00821816	0.0128145	-0.0033237	0.176349	0.00223077	0.443014	-0.00934246	0.0159873
PAX6	cg20405620	-0.0013228	0.335009	-0.00223386	0.843444	-0.000546443	0.843046	-0.00218876	0.287061	-0.000991891	0.571544	-0.00285675	0.119096	-0.00140535	0.57485
PAX6	cg20408505	0.00828324	0.00152595	0.00512601	0.86305	0.00763726	0.238241	0.0107647	0.0200697	0.00548756	0.071454	-0.000129678	0.976912	0.00433836	0.370975
PAX6	cg20513239	-0.00386605	0.0490743	-0.0189377	0.0591829	-0.00213982	0.696531	-0.00652138	0.034591	-0.00140194	0.519106	0.00332795	0.232838	-0.00972604	0.00770089
PAX6	cg20535312	0.00274409	0.306848	0.0325369	0.222551	0.0164617	0.0149105	0.0111959	0.0168159	-0.00448729	0.140983	0.00800467	0.0671026	0.0116001	0.0172602
PAX6	cg20566897	0.00895766	0.010484	0.0476691	0.0864608	0.0158602	0.0557477	0.0182817	0.00275354	0.00201273	0.6021	0.00420691	0.433435	0.0157528	0.0120839
PAX6	cg20581967	-0.00471653	0.00920408	-0.000973066	0.925679	-0.00167506	0.692519	-0.00505409	0.0713463	-0.00411331	0.0556685	0.00114938	0.628416	-0.00508336	0.132256
PAX6	cg20612593	0.00736005	0.00084518	0.0175992	0.226866	0.0031539	0.625905	0.0106914	0.0102217	0.00455067	0.0552153	0.000457905	0.90789	0.00779071	0.0587559
PAX6	cg20636743	-0.00271981	0.0724543	-0.00522681	0.71402	-0.00904326	0.0218085	-0.00376496	0.13418	-0.00142186	0.473385	-0.00404976	0.105968	-0.00232014	0.415382
PAX6	cg20682754	-0.000420568	0.870172	0.00372855	0.859808	-0.00452798	0.596035	-0.00237911	0.584621	0.00140989	0.657265	-0.00384131	0.41529	-0.00316227	0.506023
PAX6	cg20701305	-0.00336107	0.308996	-0.0063896	0.84607	-0.0141667	0.0752129	-0.0179088	0.00163823	0.00692293	0.0612509	0.00887651	0.0968117	-0.0196613	0.00111891
PAX6	cg20703242	-0.00310848	0.0461638	-0.0030065	0.836446	-0.00441699	0.257957	-0.00170088	0.49	-0.00455636	0.0312818	-0.000570213	0.827026	0.0020902	0.469811
PAX6	cg20726456	0.00175485	0.116194	0.0199538	0.0424004	-0.00214343	0.501272	0.00223412	0.224672	0.000829484	0.548745	0.000360699	0.848971	0.00181708	0.374769
PAX6	cg20770838	-0.00251989	0.125958	0.0149159	0.312869	-0.00961139	0.0230836	-0.0044927	0.0826714	-0.000793307	0.722785	-0.00447851	0.0705839	-0.00452659	0.143731
PAX6	cg20951978	0.00492182	0.00866899	0.00192351	0.918298	0.00755131	0.149605	0.00858775	0.014582	0.00224755	0.266785	0.00270511	0.414334	0.00566457	0.109356
PAX6	cg20959703	0.00407341	0.0518841	0.00106769	0.933608	0.00467105	0.345181	0.00562111	0.105935	0.00396725	0.11	-4.11e-05	0.988773	0.00160411	0.674953
PAX6	cg20989454	0.00111283	0.459667	0.012309	0.146093	-0.000964526	0.820417	0.00181807	0.48037	-0.000312246	0.858798	0.00040072	0.867876	0.0034058	0.214246
PAX6	cg21019156	0.00118506	0.590532	-0.0111761	0.360388	0.00123494	0.85149	-0.0004345	0.90941	0.000715586	0.758731	0.00281137	0.443502	0.000704144	0.862252
PAX6	cg21049840	-0.000721654	0.761767	-0.00106168	0.959421	-0.0101257	0.0457405	-0.00488769	0.201557	0.00208348	0.468948	-0.00311092	0.332188	-0.00441468	0.313992
PAX6	cg21123446	-0.00445346	0.0486773	0.00319634	0.745132	0.00541514	0.297194	-0.00483993	0.162799	-0.00299396	0.254712	0.00399523	0.155471	-0.0088145	0.0345382
PAX6	cg21148428	-0.00544114	0.00952579	-0.00938998	0.442651	0.000417239	0.934685	-0.00698371	0.0342253	-0.00398363	0.102098	0.00379329	0.199119	-0.00706151	0.0675345
PAX6	cg21212234	-0.00378666	0.104949	-0.00873997	0.432056	-0.00778294	0.146463	-0.00717182	0.0432915	-0.00104375	0.715442	0.000616939	0.861184	-0.00604522	0.158098
PAX6	cg21224509	-0.00664761	0.00983499	-0.0263602	0.351408	-0.0120706	0.0413296	-0.0106814	0.0125747	-0.00279233	0.374135	0.00307546	0.447567	-0.00696076	0.139152
PAX6	cg21234265	-0.00873327	0.000790774	-0.00838455	0.496067	-0.00433701	0.492153	-0.00985841	0.0146477	-0.00654397	0.0262605	0.00316563	0.386016	-0.0104043	0.0287581
PAX6	cg21279677	-0.00543628	0.00643835	-0.0107629	0.300749	0.000700983	0.901162	-0.00549539	0.0872418	-0.00456562	0.046696	0.00272078	0.36653	-0.00516037	0.166686
PAX6	cg21406720	0.000145738	0.945854	0.0186925	0.456391	-1.81e-05	0.997601	0.00376127	0.303543	-0.00416977	0.0830393	-0.0023086	0.538075	0.00235927	0.552227
PAX6	cg21425658	0.00226036	0.053796	0.00289946	0.788277	0.00198607	0.382094	0.00453079	0.0154586	0.00100322	0.502596	0.00153611	0.317735	0.00369909	0.0915926
PAX6	cg21433170	0.00934432	0.000101102	0.0265644	0.0944526	0.0185411	0.00751803	0.0165737	9.21e-05	0.00204015	0.369294	0.00601574	0.110311	0.012964	0.00209147
PAX6	cg21530469	-0.0075836	0.00304115	-0.000276119	0.981921	-0.00178012	0.798479	-0.00969556	0.0192885	-0.00433493	0.117448	0.000524249	0.889777	-0.00825724	0.0803471
PAX6	cg21549285	0.0229075	0.0181084	0.110876	0.198595	0.0540316	0.0101123	0.039228	0.0205164	0.00628149	0.0947272	0.0172758	0.238097	0.0289181	0.0483696
PAX6	cg21550372	0.00103918	0.51973	-0.00385059	0.710101	6.18e-05	0.990416	0.000728646	0.805866	4.64e-05	0.979615	-0.000890962	0.739341	-0.000673237	0.824193
PAX6	cg21684411	0.00236079	0.0637774	0.0127381	0.0661782	0.000362457	0.770068	0.00272159	0.0964059	0.0020441	0.269855	-0.00181911	0.107864	0.00012966	0.955741
PAX6	cg21686213	0.0103002	5.39e-05	0.0335388	0.0639261	0.013636	0.0733567	0.0161966	0.00103119	0.00593302	0.0171969	0.00390713	0.375036	0.012399	0.00841546
PAX6	cg21755044	-0.0009504	0.486725	0.0035237	0.791016	-0.00810311	0.00568717	-0.00574061	0.0115287	0.0016077	0.347601	-0.00405343	0.0459855	-0.00798206	0.00183877
PAX6	cg21757790	-0.0083735	0.000637928	-0.00690273	0.606945	-0.00208648	0.732568	-0.0102234	0.0088237	-0.00571198	0.0404319	0.00277948	0.406968	-0.00848853	0.0628875
PAX6	cg21805179	-0.00192963	0.557128	0.0159103	0.481988	-0.0146742	0.130385	-0.00235881	0.670244	-0.000897752	0.808815	-0.0110834	0.0485102	0.00085266	0.886993
PAX6	cg21825792	-0.000865488	0.71764	-0.00876396	0.62682	-0.00468519	0.363659	-0.0022625	0.574779	-0.0007193	0.807507	-0.00232655	0.536976	-0.00234182	0.600305
PAX6	cg21855257	0.00328737	0.147158	0.00730375	0.65494	-0.00499665	0.463977	0.00596913	0.126463	0.000396629	0.881978	-0.00230426	0.539051	0.0078255	0.0663729
PAX6	cg21865762	-0.00270689	0.0406579	-0.00520654	0.734651	-0.00607392	0.0726976	-0.00470408	0.0359895	-0.00167156	0.308131	0.00151324	0.505474	-0.00333544	0.174977
PAX6	cg21979287	0.011403	2.2e-05	0.0266931	0.315202	0.0181404	0.00944778	0.0193995	0.000148532	0.00571548	0.0208111	0.00248383	0.593034	0.0119672	0.0130853
PAX6	cg21995613	0.0116336	0.000770321	0.0351532	0.127307	0.0217345	0.0547735	0.02426	0.000338792	0.000613853	0.785083	0.00738824	0.239349	0.0240685	6.25e-05
PAX6	cg22016995	0.00670792	0.0238052	0.0280668	0.205423	0.0158659	0.244913	0.0137694	0.0363605	0.000977786	0.261126	0.0106416	0.148227	0.0133232	0.0133699
PAX6	cg22028728	-0.00576302	0.0111882	-0.0656396	0.00155722	-0.00287797	0.607925	-0.00514352	0.177657	-0.00818445	0.00385659	0.00189621	0.589552	-0.000719467	0.866651
PAX6	cg22051853	-0.00430316	0.0170433	-0.00772807	0.467209	0.00114336	0.786855	-0.0066889	0.0248227	-0.00114149	0.556419	0.00322449	0.22909	-0.00842731	0.0111927
PAX6	cg22107533	0.0041006	0.0512597	0.0254924	0.114592	0.00407685	0.352374	0.0095934	0.00896676	-2.53e-05	0.991844	-0.00373532	0.244469	0.00911825	0.0184782
PAX6	cg22199238	0.00369072	0.0920637	-0.00116339	0.915525	0.00759151	0.269508	0.00762979	0.0325431	-0.00136397	0.622594	0.00273786	0.448821	0.0104303	0.00982879
PAX6	cg22226398	-0.00483195	0.00910221	-0.0184866	0.189611	-0.00481735	0.199713	-0.00460258	0.0922906	-0.00496665	0.0514036	0.000351403	0.895499	0.00224405	0.51231
PAX6	cg22233512	-0.0085401	0.0141681	-0.00972549	0.667465	-0.00931115	0.28615	-0.0123837	0.0385494	-0.00343895	0.399141	-0.000285116	0.955956	-0.00847607	0.196557
PAX6	cg22254413	-0.00185405	0.28882	-0.0091137	0.45235	-0.00383016	0.287601	-0.00306318	0.258902	-0.000484231	0.832654	0.000819687	0.689337	-0.0012956	0.692723
PAX6	cg22260958	0.00694479	0.0318062	0.012948	0.469987	0.00746539	0.48679	0.0115139	0.0482117	0.00394309	0.266261	0.00553514	0.355265	0.00989394	0.096262
PAX6	cg22269164	-0.00843774	0.000214011	-0.00375204	0.833204	-0.0133568	0.0146108	-0.00805753	0.0253417	-0.00745513	0.0113791	-0.00317092	0.338346	0.00194564	0.64359
PAX6	cg22282590	0.00143298	0.032256	0.00611117	0.338898	-0.00205486	0.360769	0.000823005	0.495362	0.00178443	0.0112504	-0.000185082	0.893383	-0.000930472	0.445685
PAX6	cg22293458	0.000213688	0.813321	-0.0059789	0.478508	-0.00181148	0.438139	0.000993015	0.513984	-0.000103869	0.92456	-0.00138599	0.398175	0.00120203	0.466605
PAX6	cg22333163	-0.00218445	0.0805675	-0.0055899	0.520037	-0.00469085	0.139547	-0.00246052	0.218331	-0.00258185	0.0896276	-0.00231155	0.20588	0.000102217	0.965407
PAX6	cg22337964	-0.000519807	0.743258	-0.0034099	0.717974	0.00334596	0.171078	0.000737508	0.74744	-0.00188243	0.392382	0.00361801	0.0388395	0.000958991	0.744088
PAX6	cg22374491	-0.00203335	0.311357	-0.00200946	0.882997	-0.00641716	0.126736	-0.00337677	0.264102	-0.00231737	0.373024	-0.00133485	0.602047	-0.00231979	0.534234
PAX6	cg22432956	0.00424166	0.0866378	-0.00466913	0.830261	0.009797	0.123586	0.00646718	0.135126	0.00197976	0.531195	0.00274697	0.476487	0.00375043	0.421669
PAX6	cg22475676	0.00225422	0.470669	0.0473414	0.0285042	-0.000622689	0.928074	0.00670846	0.161141	-0.00138358	0.734959	-0.00257627	0.55575	0.0101472	0.0760348
PAX6	cg22485558	0.00317132	0.0621253	0.00969513	0.36865	0.00662414	0.0230968	0.0053158	0.0473522	0.00101716	0.555534	0.00212414	0.298772	0.00403685	0.155023
PAX6	cg22496199	-0.00704772	0.00101285	-0.00237664	0.851744	-0.00408408	0.473892	-0.00968029	0.00621239	-0.00421782	0.0799864	0.00181489	0.570164	-0.00885598	0.0263983
PAX6	cg22517995	-0.00117347	0.380411	0.00459171	0.621076	-0.00305756	0.314887	-0.00204793	0.310007	-0.000274449	0.872964	0.00146326	0.432652	0.000763757	0.755986
PAX6	cg22565340	-0.00445504	0.0812852	0.00549869	0.64554	0.00665109	0.272841	-0.00549058	0.175111	-0.0030204	0.310551	0.00646325	0.0674092	-0.00934641	0.0480352
PAX6	cg22571899	-0.00651319	0.000285278	-0.0141604	0.111756	-0.00139123	0.73222	-0.00679893	0.0139931	-0.00612029	0.00361919	0.00275431	0.23126	-0.00563577	0.0898127
PAX6	cg22589974	-0.00619126	0.001384	-0.00613135	0.587226	-0.00478732	0.390998	-0.00777222	0.0118223	-0.00480197	0.0401264	0.00236978	0.429314	-0.00787502	0.0287568
PAX6	cg22647738	-0.00768307	0.00192463	-0.0262494	0.223398	-0.00979569	0.0982105	-0.0101883	0.00824264	-0.00526922	0.101399	-0.00255914	0.481851	-0.00632131	0.172575
PAX6	cg22673476	-0.00189077	0.181462	-0.00543858	0.398376	-0.00176682	0.545388	-0.0040491	0.0543008	-2.56e-05	0.988817	0.000160491	0.931174	-0.00206609	0.418868
PAX6	cg22693837	0.00193884	0.177064	-0.00935526	0.34651	-0.00208778	0.613252	0.000871328	0.69558	0.00346011	0.0492296	-0.000314896	0.891408	-0.00195552	0.4482
PAX6	cg22698501	-0.00588268	0.00333456	-0.0107967	0.273173	-0.00134336	0.80894	-0.00947652	0.00529618	-0.00336704	0.128053	0.00384548	0.203389	-0.0107956	0.00346195
PAX6	cg22713958	0.00574068	0.00742035	0.0456699	0.00243949	0.00726684	0.208547	0.00857849	0.0172784	0.00258446	0.345794	0.00101945	0.777895	0.00596135	0.127821
PAX6	cg22725343	-0.00222761	0.365655	-0.0243156	0.0722738	-0.00357056	0.501998	-0.00437134	0.245808	-0.000871427	0.793963	-0.00254132	0.44199	-0.00397615	0.379156
PAX6	cg22764925	0.00859622	0.0125941	0.023027	0.377763	0.0222689	0.0299378	0.0162026	0.013104	0.000900182	0.71964	0.00391818	0.539921	0.0103045	0.0829014
PAX6	cg22862003	0.0172622	0.0049992	0.0740858	0.157241	0.031568	0.0278457	0.0275633	0.0120898	0.00665571	0.0177053	0.00973557	0.308365	0.015774	0.102181
PAX6	cg22930808	0.0204763	0.0116298	0.113173	0.113986	0.0505835	0.00697921	0.042542	0.00491179	-0.000760403	0.81453	0.0099943	0.428404	0.0334116	0.0119269
PAX6	cg22940798	0.00221141	0.494005	0.00511985	0.848848	-0.000273704	0.977259	0.00858842	0.107094	-0.00280705	0.48091	-0.000103621	0.985603	0.00840846	0.156383
PAX6	cg22987546	-0.00664298	0.000738253	0.00330414	0.81082	-0.0095331	0.0520091	-0.00864674	0.00686853	-0.004353	0.0965591	-0.00274301	0.364888	-0.00460497	0.20854
PAX6	cg23002431	-0.00585136	0.00937495	0.00820034	0.652493	-0.00515938	0.304453	-0.00634982	0.089677	-0.00514903	0.0634665	-0.00324514	0.312305	-0.00182304	0.667831
PAX6	cg23018755	-0.00579617	0.0440458	0.00440367	0.775521	0.00454008	0.499666	-0.00925416	0.0473556	-0.000913126	0.765016	0.00763887	0.0730535	-0.0127571	0.0146228
PAX6	cg23032421	-0.000848913	0.685923	0.0225073	0.0240351	-0.0086088	0.0770259	-0.00224181	0.480767	0.000875364	0.731746	-0.00403799	0.129171	-0.0021601	0.568557
PAX6	cg23069684	-0.00281264	0.0261047	-0.00620537	0.496883	-0.00276244	0.363055	-0.00246511	0.219318	-0.00308817	0.0408516	-0.000548537	0.781327	0.000510226	0.825307
PAX6	cg23097004	-0.00872544	0.000316892	-0.00623549	0.787476	-0.00841383	0.121589	-0.00683671	0.0668562	-0.00974008	0.00182128	-0.000567401	0.877444	9.7e-05	0.982917
PAX6	cg23128949	-0.00927257	0.00312601	-0.0109161	0.64456	-0.00258604	0.685521	-0.0156174	0.00245738	-0.00319128	0.365801	0.00769043	0.0683947	-0.0197347	0.000590237
PAX6	cg23173175	-0.00419835	0.0438859	0.00867464	0.465731	0.00280299	0.561536	-0.00472403	0.157824	-0.00324055	0.172835	0.0031295	0.299138	-0.00707077	0.0688113
PAX6	cg23216724	-0.00626956	0.0927694	-0.0278138	0.327863	-0.00818514	0.302792	-0.00256562	0.653051	-0.00832021	0.0896373	-0.00209436	0.724141	0.0044165	0.526113
PAX6	cg23232773	0.00964346	0.00367109	0.0272883	0.521134	0.00771759	0.334712	0.0162237	0.00798391	0.00233012	0.496015	-0.00447891	0.454743	0.0122914	0.0426694
PAX6	cg23314866	-0.00377515	0.0685997	0.00193695	0.860055	0.00783369	0.173478	-0.00276406	0.445308	-0.00425648	0.0600174	0.00352833	0.269203	-0.0023094	0.544794
PAX6	cg23328938	0.00145307	0.252021	-0.00129199	0.899937	0.00138625	0.617275	3.21e-05	0.986892	0.00296279	0.0813177	0.000115136	0.945899	-0.00183356	0.427886
PAX6	cg23352030	-0.00661728	0.0549723	-0.0167459	0.622502	-0.0213814	0.00400819	-0.0118022	0.0469559	-0.00132734	0.715683	-0.00661491	0.217864	-0.00754708	0.214231
PAX6	cg23363263	-0.00862669	0.00778085	0.000404031	0.967116	0.000846851	0.922671	-0.0095086	0.0511671	-0.00640358	0.0779268	0.00225501	0.60921	-0.0107151	0.0737031
PAX6	cg23387863	0.00508213	0.0256685	0.0138762	0.615792	0.000879601	0.84228	0.00735946	0.065332	0.00238655	0.294821	-0.00148703	0.671731	0.00215995	0.595497
PAX6	cg23411470	-0.00039257	0.745925	0.00204414	0.827033	-0.00667902	0.137971	-0.000150939	0.94536	-0.000733896	0.552241	-0.000741051	0.751618	0.00108192	0.624152
PAX6	cg23460082	-0.00385975	0.0901722	-0.00509387	0.684515	-0.000132353	0.980748	-0.00596889	0.0845268	-0.00126383	0.635062	0.00146932	0.647099	-0.00940722	0.0240155
PAX6	cg23470684	-0.00771243	0.0019526	-0.00665676	0.614759	0.000797208	0.893707	-0.00987113	0.0119568	-0.00490453	0.0795567	0.00356537	0.287124	-0.0103334	0.0249702
PAX6	cg23510764	-0.00515625	0.161447	-0.0123275	0.735922	-0.00539242	0.474648	-0.0136375	0.0239381	0.000190553	0.966642	0.00468912	0.399111	-0.0158587	0.0215422
PAX6	cg23533285	0.00852593	0.000187354	0.0214544	0.334302	0.00861338	0.156766	0.013526	0.00104713	0.00489357	0.0561875	-0.00262182	0.518815	0.00769053	0.067461
PAX6	cg23540139	0.00682591	0.00338245	0.019595	0.184803	0.0144199	0.0289242	0.0140015	0.00112222	-0.000278589	0.888904	0.0050885	0.176689	0.0134992	0.000801362
PAX6	cg23548201	-0.00510261	0.0861911	0.000981489	0.93537	0.00335215	0.64363	-0.00247159	0.602181	-0.00585969	0.0687518	0.00407417	0.313792	-0.00548486	0.315935
PAX6	cg23560569	-0.00670564	0.00464599	-0.0060626	0.792654	-0.0109349	0.0406352	-0.011854	0.00245497	-0.0015162	0.59823	-0.00142395	0.685702	-0.0068906	0.115616
PAX6	cg23570810	0.0202975	0.000265033	0.0553522	0.23999	0.033734	0.00651581	0.0324785	0.000990757	0.00837658	0.0202299	0.00868008	0.307166	0.0182676	0.0431421
PAX6	cg23714355	-0.00715623	0.000189806	-0.00598449	0.679749	-0.00818225	0.116775	-0.00838129	0.00982447	-0.00537972	0.023324	0.00199617	0.530498	-0.00374973	0.296245
PAX6	cg23771052	-0.00887532	0.000335599	-0.0172611	0.245566	-0.00122327	0.843555	-0.00894645	0.0203445	-0.00820946	0.00414124	0.00424245	0.216185	-0.00797442	0.0819888
PAX6	cg23791391	-0.00598088	0.00407184	-0.00737001	0.406124	-0.00112661	0.832309	-0.004978	0.124378	-0.00588987	0.0138381	0.00236871	0.403186	-0.00513573	0.187038
PAX6	cg23831685	0.0130869	0.00567341	0.0600135	0.0998654	0.0364044	0.00957242	0.0320522	0.000263922	-0.000756248	0.83707	0.0124329	0.110482	0.0281168	0.000680733
PAX6	cg23891909	0.00384681	0.0363513	0.0135633	0.141181	0.00818368	0.0361237	0.00685058	0.0279746	0.00132406	0.485734	0.00177691	0.501279	0.00362863	0.264547
PAX6	cg23892836	0.00995139	0.000328734	0.0225614	0.465391	0.0145643	0.0300437	0.0187071	0.000152555	0.00343936	0.255444	-0.000458714	0.919438	0.0143869	0.00374859
PAX6	cg23923934	0.013266	0.00058054	-0.00235746	0.956946	0.00846018	0.424377	0.0209883	0.00334308	0.00680553	0.076787	-0.00490133	0.492252	0.0159179	0.0225032
PAX6	cg23928123	0.000906992	0.704406	0.0393231	0.00990249	0.0187983	0.00283894	0.0109664	0.00473774	-0.00672037	0.00220579	0.00463558	0.19466	0.0140088	0.00058811
PAX6	cg23935522	-0.00970228	7.92e-05	0.000583802	0.97712	-0.0131614	0.0196687	-0.0127529	0.00127678	-0.00636736	0.0457767	-0.000358443	0.924657	-0.0062038	0.175454
PAX6	cg24002003	0.00350407	0.0325479	0.00797841	0.562886	0.00913701	0.0658506	0.00790199	0.00905708	-0.000389255	0.831159	0.00135084	0.618519	0.00662942	0.0293965
PAX6	cg24088496	0.00103675	0.700836	0.015291	0.498416	0.00474516	0.482526	0.00256347	0.578401	-0.0018295	0.595353	0.00439788	0.300009	0.0027597	0.586617
PAX6	cg24100168	-0.00106424	0.564518	0.00026295	0.981825	-0.00549251	0.217524	-0.00345296	0.256892	0.00119941	0.612748	-0.00198316	0.467564	-0.00345035	0.310204
PAX6	cg24103563	0.00670215	0.00128153	0.00225941	0.829778	0.0154419	0.0565263	0.0124066	0.00337803	0.000957635	0.512933	0.0102817	0.0149361	0.0105823	0.00481731
PAX6	cg24168413	-0.00459637	0.0142444	-0.0150449	0.348274	0.00270423	0.579818	-0.00582689	0.0717365	-0.00318537	0.082304	0.00645789	0.0319785	-0.00858945	0.0132335
PAX6	cg24173234	-0.00789326	0.000399705	-0.0189733	0.153409	-0.0101228	0.0268481	-0.0100582	0.00181668	-0.00731478	0.0188965	0.000876847	0.761745	-0.00653623	0.117148
PAX6	cg24263283	0.00212635	0.24207	0.0261176	0.0880662	-0.00698778	0.240984	0.00333159	0.32752	0.000674734	0.713825	-0.00475766	0.154656	0.000515231	0.879723
PAX6	cg24280832	-0.000500579	0.92237	-0.0651663	0.0792528	-0.0108236	0.365784	-0.0059745	0.50531	0.0054661	0.391606	0.00915107	0.234892	-0.0128619	0.181087
PAX6	cg24298610	0.00526103	0.0406433	0.0350091	0.187635	0.00815861	0.388777	0.00815588	0.106145	0.00198766	0.166899	0.00576762	0.291782	0.00411551	0.353554
PAX6	cg24304309	0.00157472	0.449425	0.0260403	0.0860511	0.0110013	0.0156135	0.00841107	0.00950744	-0.00385654	0.145703	0.0033084	0.245581	0.012083	0.00143773
PAX6	cg24329397	-0.00638076	0.00234378	-0.00306223	0.800283	-0.00370521	0.508865	-0.00918573	0.00647112	-0.00370868	0.12794	0.00291729	0.344982	-0.00968324	0.0127664
PAX6	cg24331727	-0.00251111	0.156175	0.00567779	0.606733	-0.00184414	0.701395	-0.00202462	0.476865	-0.00248475	0.254671	-0.00338435	0.255698	0.0012698	0.69631
PAX6	cg24351901	0.00749253	0.000510287	0.00672751	0.781979	0.014023	0.00770667	0.0147561	0.000129266	0.00162418	0.490442	8.92e-05	0.980947	0.0129432	0.00080555
PAX6	cg24455875	-0.0029304	0.0333764	-0.011827	0.231282	-0.00335336	0.281442	-0.00309826	0.192648	-0.00183777	0.274664	-0.000769897	0.708477	-0.00121057	0.637739
PAX6	cg24511258	0.00447921	0.0060973	0.0152807	0.172767	0.00892831	0.081555	0.00878948	0.00304089	-3.91e-05	0.982166	0.00319222	0.272087	0.00770808	0.0105479
PAX6	cg24514600	-0.0102012	0.00186772	-0.0347212	0.0351447	-0.00931924	0.319006	-0.0180081	0.00100517	-0.00420204	0.221173	0.00421149	0.390097	-0.0212042	0.000408524
PAX6	cg24548817	-0.00752584	0.00138434	-0.00617536	0.609328	-0.00143357	0.819607	-0.00645971	0.082347	-0.00780052	0.00535808	0.00336436	0.339794	-0.00393853	0.3623
PAX6	cg24574692	-0.00534303	0.0105288	-0.0171277	0.43139	0.00173769	0.729683	-0.00834265	0.0227239	-0.00222292	0.281071	0.00794705	0.0284914	-0.0111618	0.00379852
PAX6	cg24598860	-0.00301459	0.135243	-0.0137988	0.331045	0.00100222	0.814209	-0.00355151	0.319541	-0.00300674	0.20136	0.00140529	0.646369	-0.00167238	0.653104
PAX6	cg24603130	-0.00894071	0.0176958	-0.051405	0.0414484	-0.0296056	0.00143581	-0.014739	0.0296791	-0.00395505	0.214807	-0.0130306	0.0368074	-0.00949875	0.152293
PAX6	cg24628310	-0.00374639	0.0169154	-0.00424247	0.761961	-0.00483696	0.211059	-0.00449024	0.0755571	-0.00309631	0.119744	-0.000623676	0.80178	-0.000228936	0.936222
PAX6	cg24674925	-0.00560985	0.0115473	-0.00604205	0.602646	-0.00223933	0.703586	-0.0105239	0.0037862	-0.00194956	0.452585	0.000528696	0.866627	-0.0121702	0.00317582
PAX6	cg24678928	0.0169596	0.00535506	0.0710178	0.166384	0.0364566	0.0263196	0.0336671	0.00399901	0.000388235	0.840693	0.0112377	0.302361	0.0269852	0.00767828
PAX6	cg24687432	0.00133964	0.397369	0.0358069	0.0129795	-0.0018641	0.675009	0.00285023	0.306445	0.000116462	0.94923	-0.00201041	0.466222	0.000710489	0.807872
PAX6	cg24694018	0.000252842	0.885213	0.0120711	0.280858	-0.000566104	0.902495	0.00112289	0.684254	7.37e-05	0.97222	-0.0016976	0.514449	-0.00148676	0.643692
PAX6	cg24705841	0.00748542	0.00949935	0.0364859	0.0921487	0.00964806	0.159268	0.011345	0.0189221	0.00455443	0.221347	-0.00491191	0.291493	0.00485794	0.364336
PAX6	cg24709587	0.00147441	0.466249	0.0317718	0.15908	0.00248929	0.60826	0.00431699	0.235557	-0.000751246	0.739904	-0.00160827	0.626317	0.00230574	0.541169
PAX6	cg24798947	-0.00719236	0.000434225	-0.0167589	0.262973	-0.00719042	0.147739	-0.00591467	0.0899453	-0.00697168	0.0058138	-0.00145682	0.677238	-0.00223976	0.556659
PAX6	cg24833456	-0.00911808	0.000285355	-0.00330477	0.751089	-0.00280048	0.693052	-0.0102434	0.0100902	-0.00773197	0.00787815	0.00284031	0.439275	-0.00933943	0.045368
PAX6	cg24886006	-0.00972097	9.34e-05	-0.0321442	0.0378535	-0.00204007	0.704909	-0.0116109	0.00269567	-0.00726341	0.0115559	0.00591946	0.0777533	-0.00970961	0.0334612
PAX6	cg24898914	0.00305521	0.0889859	0.00605658	0.569672	0.00402532	0.283683	0.0051996	0.0601254	0.000824078	0.737069	0.000759575	0.725257	0.00600801	0.0748265
PAX6	cg24904009	-0.00458289	0.00411701	-9.37e-05	0.991549	-0.00756719	0.0426689	-0.00602529	0.0187774	-0.00291107	0.152704	0.00279282	0.23918	-0.00327409	0.275145
PAX6	cg24922246	0.000777552	0.521785	6e-09	0.999999	0.00574691	0.0262501	0.00271769	0.136443	-0.000731056	0.639037	0.00250992	0.0728968	0.0032793	0.134428
PAX6	cg24939283	0.00607149	0.107677	0.0217589	0.568315	-0.00907388	0.365257	0.0122881	0.0571952	0.00458762	0.289148	-0.00758639	0.247702	0.0107085	0.132962
PAX6	cg25008614	0.00356304	0.135707	0.0106929	0.397435	0.00260466	0.48948	0.00321369	0.50543	0.00307424	0.174527	-0.00215549	0.359769	0.000686923	0.877179
PAX6	cg25017777	-0.00457207	0.00879899	-0.00131138	0.896521	0.00161539	0.682929	-0.0049608	0.071182	-0.00399153	0.0482839	0.00313178	0.169268	-0.00508325	0.113915
PAX6	cg25042789	0.00911334	0.00139679	0.0166509	0.569071	0.0135627	0.0389564	0.0143515	0.00436239	0.00439143	0.190817	0.00104838	0.821573	0.01152	0.0315881
PAX6	cg25044615	-0.00519377	0.0147111	-0.00617189	0.541767	-0.00132347	0.819385	-0.00689021	0.0448022	-0.00322047	0.187626	0.00312403	0.319599	-0.0076194	0.0543526
PAX6	cg25114611	0.000835949	0.62195	-0.0113016	0.504611	0.00896955	0.0499721	0.00354377	0.223755	-0.00168733	0.374568	0.00321499	0.259488	0.00380804	0.217004
PAX6	cg25164589	-0.0110471	9.63e-05	-0.0189569	0.460168	-0.0123065	0.0604605	-0.0169263	0.000476235	-0.0061338	0.0850012	0.00566618	0.2	-0.0101874	0.05285
PAX6	cg25178683	0.0131001	0.000155114	0.0144674	0.653185	0.0224779	0.0459016	0.0216005	0.00146427	0.00506059	0.109345	0.00477189	0.465724	0.0141554	0.0235359
PAX6	cg25242306	-0.00282899	0.109082	-0.0171912	0.105051	-0.0039886	0.341751	-0.0074468	0.0107728	-5.72e-05	0.977898	0.000138716	0.956907	-0.00658061	0.0390213
PAX6	cg25283432	-0.000433329	0.618667	0.00854394	0.245834	-0.0032119	0.0301839	-0.00175276	0.230136	0.000312596	0.781697	-0.00208655	0.0898615	-0.00245988	0.135565
PAX6	cg25298189	-0.00520802	0.0146197	-0.00239035	0.888807	-0.00445551	0.324655	-0.00894501	0.0086356	-0.00115998	0.631554	0.0026908	0.36052	-0.0110303	0.00507092
PAX6	cg25317210	-0.00874293	0.000488667	-0.0138942	0.499063	-0.0147028	0.00260351	-0.0146022	0.00066846	-0.0039152	0.193852	0.000750481	0.813576	-0.0101906	0.0292649
PAX6	cg25325512	0.00179923	0.492767	0.0058301	0.771161	0.00516762	0.254702	0.00515495	0.218964	-0.00240609	0.47825	-0.00305991	0.391172	0.00242697	0.617286
PAX6	cg25345365	-0.00246975	0.397135	0.0256237	0.183499	0.0167844	0.0390076	-0.000505348	0.92584	-0.00537693	0.0892129	0.00640268	0.171376	0.00241456	0.65649
PAX6	cg25498843	-0.0068184	0.00324178	-0.0157902	0.382527	-0.00375739	0.577083	-0.00794852	0.0296611	-0.00601722	0.0366317	0.00274624	0.477309	-0.00619014	0.14949
PAX6	cg25509467	-0.00565714	0.000653831	-0.00936729	0.274115	-0.00267686	0.571216	-0.00693639	0.00943747	-0.00407878	0.0325494	0.00114604	0.637328	-0.00549649	0.0741707
PAX6	cg25539555	-0.00739843	0.000513256	-0.000561254	0.959659	-0.00235778	0.661767	-0.00891286	0.0107796	-0.0053315	0.0264414	0.00132151	0.657662	-0.00835015	0.0340837
PAX6	cg25563198	0.000909596	0.572296	-0.00898154	0.54957	0.00767718	0.0592263	0.00186477	0.505089	-0.000437804	0.803843	0.00491156	0.0594198	-0.000617865	0.834997
PAX6	cg25637655	0.00856328	0.130651	0.0300167	0.60704	0.00113549	0.924772	0.0114077	0.202905	0.00610098	0.420198	-0.0121232	0.148323	0.00505396	0.631171
PAX6	cg25753291	-0.00761733	0.00176252	-0.0480828	0.0310586	-0.00817146	0.143437	-0.0132979	0.000842125	-0.00496061	0.113136	0.00586322	0.0814527	-0.00937866	0.040567
PAX6	cg25800166	0.00364331	0.174479	0.0143757	0.534659	0.00903447	0.177658	0.00740583	0.109907	0.00184318	0.540367	0.00604909	0.153556	0.00346037	0.482055
PAX6	cg25806655	-0.00458861	0.0484511	-0.026443	0.120571	0.0031826	0.549373	-0.0073056	0.0713685	-0.00258133	0.287651	0.00668476	0.0745995	-0.0100427	0.0204783
PAX6	cg25843003	0.00518286	0.105807	-0.00949494	0.695476	0.00697028	0.0961356	0.0108563	0.0244193	0.000609433	0.879774	0.00164938	0.639305	0.00920924	0.101964
PAX6	cg25863829	-0.0017579	0.435242	-0.0100244	0.539873	-0.00207181	0.742151	-0.00396814	0.279146	4.84e-05	0.986743	0.000506221	0.891658	-0.00206785	0.625542
PAX6	cg25884651	0.00392156	0.0393645	0.00580992	0.586808	0.00255617	0.717191	0.00452109	0.211604	0.0020921	0.213588	0.00326291	0.379781	0.00150992	0.658245
PAX6	cg25984164	0.0162792	0.000816002	0.066665	0.0683627	0.0441741	0.00119851	0.0347655	8.47e-05	0.00228945	0.509132	0.0131768	0.0885521	0.0272683	0.000992923
PAX6	cg25990696	-0.00833582	0.00450296	-0.0230062	0.314012	-0.00688334	0.37468	-0.0155637	0.00138729	-0.00209805	0.50285	0.00522537	0.26247	-0.0193052	0.000312123
PAX6	cg25998594	0.00819337	0.00366584	0.0323325	0.189859	0.0180064	0.0231607	0.0168259	0.00211988	0.000416833	0.779737	0.00529968	0.271006	0.0154507	0.00109585
PAX6	cg25998603	-0.00462028	0.08159	-0.0204486	0.250686	-0.0146159	0.0431104	-0.0110079	0.012466	-0.000393775	0.903824	0.00369464	0.377366	-0.0073557	0.13025
PAX6	cg26002008	-0.00544389	0.00130551	-0.00924197	0.343433	-0.00279094	0.487893	-0.00672914	0.0118274	-0.00422193	0.0273952	0.00226158	0.328732	-0.00754755	0.0165199
PAX6	cg26002422	-0.00619208	0.00202173	-0.0142177	0.174766	-0.0019014	0.681787	-0.00750168	0.0149477	-0.00486095	0.036285	0.00157854	0.541115	-0.00685298	0.0621607
PAX6	cg26060580	-0.00102029	0.594224	-0.010004	0.289955	-0.00212485	0.691983	-0.00230821	0.497044	0.0001502	0.943233	0.000364279	0.911863	-0.00450865	0.206664
PAX6	cg26081786	-0.0051179	0.00058121	-0.0172641	0.01755	-0.00254834	0.335811	-0.00556359	0.0265345	-0.00515597	0.00641356	0.0018314	0.366483	-0.000893351	0.74571
PAX6	cg26112542	-0.00350286	0.133801	0.015142	0.407492	-0.0039077	0.532855	-0.00121038	0.747042	-0.00430741	0.158769	-0.00246992	0.505996	0.000600574	0.891377
PAX6	cg26167603	-0.00391749	0.0349859	-0.00792099	0.437755	0.000279188	0.948608	-0.00461884	0.0996769	-0.00262543	0.264535	0.00124545	0.610306	-0.00640015	0.0655992
PAX6	cg26243277	-0.00122614	0.334769	-0.00375607	0.573845	-0.008705	0.019715	-0.00358806	0.0900467	1.1e-05	0.994465	-0.00150174	0.430345	-0.00284447	0.233982
PAX6	cg26305504	-0.00324028	0.104247	-0.0226364	0.170809	-0.00256186	0.508387	-0.00629342	0.0459725	-0.000410275	0.863602	0.00483549	0.0983181	-0.00974668	0.00834342
PAX6	cg26312951	0.013102	0.00502881	0.065558	0.135746	0.0263159	0.00899885	0.0234228	0.00708371	0.00328765	0.169591	0.00648518	0.367437	0.0169753	0.0297832
PAX6	cg26392102	0.00497531	0.0153804	-0.00766235	0.721056	0.00385607	0.352771	0.008207	0.0136694	0.00260742	0.331706	-0.00283246	0.347263	0.00719678	0.0598883
PAX6	cg26416615	0.00198618	0.290257	0.0286432	0.13287	0.00122129	0.805897	0.00514543	0.14118	-0.000855472	0.670667	-0.00381511	0.286706	0.00347713	0.312878
PAX6	cg26422453	0.00203958	0.0535997	0.00373071	0.501799	0.00222471	0.535055	0.00214195	0.233911	0.00118966	0.318539	0.00292539	0.116881	0.00258651	0.179553
PAX6	cg26443127	-0.00770005	0.000502239	-0.00218292	0.87686	-0.00135629	0.808498	-0.00861521	0.0165273	-0.00614994	0.0127975	0.00403331	0.222933	-0.00872871	0.0330716
PAX6	cg26505274	-0.00976715	0.00702095	-0.0488094	0.0557856	-0.021349	0.00291686	-0.0128336	0.0391624	-0.00740665	0.0333883	-0.00735032	0.139255	-0.00785349	0.214358
PAX6	cg26531432	0.0107073	0.00174276	0.0450331	0.0865158	0.0153872	0.0837979	0.0207103	0.000529626	0.0065766	0.0797108	0.00459674	0.384901	0.0146901	0.0199982
PAX6	cg26535158	-0.00698652	0.0052944	-0.00329598	0.796122	-0.00313918	0.670635	-0.011179	0.00633227	-0.00217648	0.423316	0.00479028	0.221311	-0.0134791	0.00344066
PAX6	cg26557908	-0.0025657	0.180542	0.00184152	0.888762	-0.0030016	0.435545	-0.00295655	0.299977	-0.00148995	0.546531	-0.00165575	0.491371	-0.00164254	0.645987
PAX6	cg26599989	-0.00269639	0.110568	-0.0110993	0.439573	-0.00648892	0.0860611	-0.00593089	0.0290779	-0.000343852	0.870873	0.00207327	0.429712	-0.00512008	0.103978
PAX6	cg26605164	-0.00505106	0.0187347	-0.0155002	0.212157	0.0011854	0.80225	-0.00580364	0.078502	-0.00302863	0.23431	0.00640343	0.0261373	-0.00666111	0.0929383
PAX6	cg26645302	-0.000261849	0.881203	-0.00526959	0.780583	-0.00319016	0.454795	-0.0018748	0.506694	0.00145949	0.462768	-0.00203996	0.501954	-0.00249465	0.437658
PAX6	cg26651978	-0.00493521	0.00351421	-0.00989325	0.5054	-0.009502	0.0279264	-0.00730781	0.0151708	-0.00077524	0.686073	-0.00340894	0.21155	-0.0055646	0.0742676
PAX6	cg26663590	-0.0101128	2.07e-05	-0.0384147	0.0854964	-0.0048801	0.394231	-0.010323	0.00840943	-0.00972515	0.00145402	0.00744059	0.0543647	-0.00243856	0.582063
PAX6	cg26680656	-0.00728592	0.0033366	-0.00887333	0.617269	-0.01103	0.115721	-0.0105322	0.0195498	-0.00332311	0.214138	-0.00322766	0.426636	-0.0042651	0.354989
PAX6	cg26709300	-0.00254265	0.230741	-0.00821744	0.659914	-0.00446876	0.445591	-0.00587836	0.10055	0.000930862	0.723896	-0.00208101	0.542281	-0.00416606	0.288498
PAX6	cg26724018	0.00786306	0.00840867	0.0203515	0.49456	0.0114651	0.115019	0.015701	0.00340636	-0.00041622	0.900744	0.000672309	0.891744	0.0137948	0.0117847
PAX6	cg26730653	-0.000191381	0.923328	-0.0096182	0.497404	-0.00564725	0.352551	-0.000925323	0.777863	0.000340135	0.887726	-0.00349698	0.305262	0.00121279	0.738015
PAX6	cg26801613	-0.00172873	0.462316	-0.024698	0.0531192	0.00810988	0.208815	0.00342926	0.34566	-0.0053836	0.0492207	0.00331973	0.347091	0.00368625	0.394269
PAX6	cg26816919	-0.00387256	0.0356658	-0.0019178	0.837825	-0.0100806	0.0116282	-0.00542631	0.0605466	-0.0034917	0.140133	-0.00226522	0.3608	-0.000937766	0.783977
PAX6	cg26827202	-0.0053232	0.00368235	-0.0123849	0.0957804	-0.00444645	0.280819	-0.00508419	0.0702808	-0.00656004	0.010894	-0.00273598	0.292519	-6e-05	0.986156
PAX6	cg26867393	-0.00136284	0.352281	-0.00637362	0.681301	-0.0023666	0.578128	-0.00247728	0.352994	-0.00107622	0.485498	0.000175274	0.951006	-0.00360086	0.185226
PAX6	cg26882438	0.0116234	0.00197731	0.0295147	0.225525	0.0169611	0.0646228	0.0215114	0.00142889	0.00308964	0.354803	-0.000481743	0.929745	0.0146786	0.0224264
PAX6	cg26884033	-0.00483128	0.00827852	-0.00699355	0.444685	0.000517	0.913234	-0.00438992	0.128265	-0.0048453	0.0216614	0.0018464	0.485333	-0.00262033	0.441055
PAX6	cg26889953	-0.00809676	0.00251569	-0.0136054	0.440121	-0.00636972	0.32	-0.0134738	0.00211476	-0.00324326	0.246021	0.00598623	0.112963	-0.0161659	0.000916326
PAX6	cg26916621	0.00103346	0.629832	0.0189214	0.229443	-0.00326834	0.405035	0.00225017	0.516046	0.000313637	0.901052	-0.00291891	0.290325	-0.0031349	0.427822
PAX6	cg26955383	-0.0021399	0.187535	0.00189889	0.887961	-0.00140638	0.684839	-0.00261682	0.338581	-0.00094884	0.629343	-0.00153167	0.56651	-0.00267593	0.37338
PAX6	cg26955963	-0.00553651	0.00528468	-0.00976401	0.676993	-0.00649805	0.142359	-0.00679408	0.034111	-0.00381414	0.120859	0.000706148	0.832865	-0.00370935	0.31051
PAX6	cg26959945	-0.00262046	0.163324	0.00867656	0.442967	-0.00959159	0.0195615	-0.00445379	0.126766	-0.000424275	0.85655	-0.000752963	0.776116	-0.00258259	0.456895
PAX6	cg26999340	-0.0051934	0.00772017	-0.0037585	0.725027	-0.00423504	0.392983	-0.00601782	0.0520252	-0.00374365	0.0988207	0.00116704	0.683208	-0.00637168	0.0787677
PAX6	cg27024363	0.00140843	0.374289	-0.0195384	0.0406451	-0.00242944	0.52246	0.000333017	0.888983	0.00206984	0.307894	-0.000647424	0.779808	-8.44e-05	0.976857
PAX6	cg27032101	0.00384973	0.0302118	0.0214929	0.0167802	0.00925002	0.0677999	0.00813108	0.00647125	0.000134704	0.950368	0.00400809	0.138352	0.00949652	0.00390905
PAX6	cg27045295	-0.00498038	0.0854711	-0.0164905	0.447089	-0.00877353	0.215758	-0.00828418	0.0880653	-0.000360742	0.921114	0.00477648	0.27617	-0.00565506	0.297637
PAX6	cg27049094	-0.00403461	0.184497	-0.000785219	0.98157	-0.0150116	0.0617498	-0.0104017	0.0523899	0.00223584	0.525509	0.00136383	0.799177	-0.00784782	0.163665
PAX6	cg27058077	-0.00758549	0.00298162	-0.00772527	0.454311	0.00201653	0.727493	-0.00823481	0.0420658	-0.00640825	0.0252419	0.00636175	0.0635238	-0.0095838	0.0416124
PAX6	cg27094376	-0.00632135	0.00154974	-0.022949	0.0769827	-0.00193155	0.668978	-0.00857387	0.00899045	-0.00350097	0.122794	0.0064172	0.0159282	-0.00940756	0.0107174
PAX6	cg27106909	-0.00192744	0.236668	-0.0123255	0.224271	0.00417549	0.372926	-0.00199118	0.464956	-0.000280737	0.889408	0.000339665	0.898801	-0.00125264	0.677997
PAX6	cg27212386	-0.0071885	0.00123284	-0.015164	0.106652	6.99e-05	0.990408	-0.00775673	0.0269071	-0.00641864	0.010975	0.00433556	0.181222	-0.00673557	0.0975565
PAX6	cg27269112	-0.0055764	0.00413421	-0.0110675	0.38089	-0.00115897	0.795217	-0.00725698	0.0144964	-0.00333207	0.147757	0.00230923	0.388117	-0.00760292	0.0355121
PAX6	cg27277339	-0.00646117	0.00147227	-0.0224874	0.0555659	-0.00385516	0.245749	-0.00729745	0.0112038	-0.00510402	0.0736871	0.00277238	0.240911	-0.00686168	0.0711028
PAX6	cg27295113	-0.000304858	0.854558	-0.0236373	0.0675309	-0.00314828	0.429938	-0.00393994	0.113476	0.00210271	0.337118	-0.00104516	0.655573	-0.00292261	0.344108
PAX6	cg27320774	-0.00599773	0.00104077	-0.0149995	0.0745529	-0.00363329	0.414497	-0.00671419	0.0147736	-0.00475548	0.0331507	0.000228822	0.925539	-0.00582923	0.0865814
PAX6	cg27327093	-0.00653712	0.000418752	-0.00758924	0.483565	-0.00592113	0.190393	-0.00802025	0.00816141	-0.0047216	0.0225729	0.0012003	0.658296	-0.00756442	0.0277936
PAX6	cg27335571	-0.00271772	0.00190607	-0.0068448	0.206489	-0.00193945	0.462603	-0.0033992	0.0224027	-0.00265427	0.00836387	-0.00119571	0.40756	-0.00192153	0.227039
PAX6	cg27397830	0.002353	0.183065	-0.000689679	0.956145	0.00385282	0.286896	0.00336788	0.211899	0.00139283	0.502804	-0.000576872	0.821399	0.00175972	0.575691
PAX6	cg27470213	-0.00536483	0.0128693	0.000634327	0.976329	-0.0102244	0.0571342	-0.00873165	0.017285	-0.00176547	0.436588	-0.00526569	0.138943	-0.00572783	0.131663
PAX6	cg27486585	0.0083166	0.000474214	0.0164651	0.391658	0.0115084	0.0628335	0.0100169	0.0135409	0.00800273	0.00630719	0.00234029	0.504143	0.00333303	0.455614
PAX6	cg27511678	0.000125117	0.950387	0.00795234	0.653999	-0.0129753	0.00904538	-0.00115037	0.713823	0.00173456	0.476565	-0.00665696	0.0276914	-0.00128891	0.728206
PAX6	cg27529346	0.00792925	0.00318653	0.0143593	0.630274	0.00366086	0.617066	0.0116393	0.0140173	0.00382566	0.221779	-0.00440389	0.355052	0.00862751	0.0831224
PAX6	cg27537252	0.023835	1.72e-05	0.0517649	0.268024	0.0333933	0.00898036	0.0395446	9.72e-05	0.0109408	0.0129133	0.00125954	0.879546	0.0257469	0.00545533
PAX6	cg27540367	-0.00335657	0.00905756	-0.0182441	0.0186337	0.00131007	0.694402	-0.00456412	0.038888	-0.00220134	0.12186	0.000588186	0.767067	-0.00354557	0.133514
PAX6	cg27552857	-0.00396093	0.0344446	-0.0135475	0.455782	-0.00202902	0.668004	-0.00774322	0.0113362	-0.00142021	0.458221	0.00259179	0.395703	-0.0117765	0.000639663
PAX6	cg27580567	-0.0122164	6.35e-06	-0.0397067	0.10209	-0.00887278	0.154087	-0.0150804	0.000619756	-0.00947278	0.00324383	8.44e-06	0.998388	-0.00986823	0.0494363
PAX6	cg27612129	-0.00418622	0.0152938	-0.00816829	0.462262	-0.0061778	0.087837	-0.00740329	0.00605635	-0.0015287	0.487508	0.000154199	0.940162	-0.00509713	0.0991151
PAX6	cg27662789	-0.00198321	0.564445	-0.0728994	0.0649444	-0.00285867	0.792274	-0.00731045	0.267982	0.000907753	0.802273	0.00296774	0.673246	-0.00597022	0.352888
PAX8	cg00078782	0.00562557	0.0333125	-0.014152	0.135487	0.0112625	0.214149	0.00249758	0.530759	0.00680602	0.0333371	0.00871539	0.0168675	0.00489943	0.297587
PAX8	cg00218406	0.00119301	0.812642	0.045216	0.0188874	-0.00763608	0.514395	0.001266	0.861739	0.00201077	0.740921	-0.00134305	0.824592	0.0032167	0.700019
PAX8	cg00243880	0.00528152	0.0592771	-0.00939539	0.373937	0.0125498	0.160235	0.00406828	0.324415	0.0035688	0.292938	0.00608951	0.115158	0.0101972	0.0386909
PAX8	cg00257455	6.07e-05	0.945784	0.00278903	0.368067	-0.000107225	0.97258	0.00126133	0.35713	-0.000743561	0.508905	-0.000508504	0.687621	0.00234475	0.1322
PAX8	cg00272009	0.0010007	0.799141	0.00274279	0.854874	0.00307202	0.831674	-0.0010341	0.87663	0.000483945	0.903471	0.00354298	0.572183	0.000117905	0.985753
PAX8	cg00287009	-0.00140581	0.547186	0.015571	0.0136772	-0.00045208	0.95882	0.000740118	0.851127	-0.00348217	0.217767	-0.00489068	0.188836	0.00336959	0.415942
PAX8	cg00290355	0.00237441	0.271469	-0.0148044	0.17004	0.00144012	0.809254	0.00327201	0.323885	0.00173344	0.556612	-4.54e-05	0.987653	0.000596975	0.87721
PAX8	cg00290637	0.00464333	0.0556931	-0.0123868	0.12429	0.00664149	0.397484	0.00294729	0.404359	0.00396447	0.17069	0.0060772	0.0589741	0.0081722	0.056545
PAX8	cg00320269	0.00491393	0.0836426	-0.0149793	0.0407467	0.015202	0.122621	0.00250366	0.567593	0.00518181	0.120946	0.00863991	0.0302344	0.00753953	0.13385
PAX8	cg00340855	-0.00202653	0.565011	0.00570744	0.724322	-0.0256934	0.0281931	-0.00505828	0.385643	-0.0004061	0.925502	-0.00466523	0.350862	-0.00133101	0.830862
PAX8	cg00347584	0.00106802	0.574094	-0.00995037	0.275193	-0.00267599	0.63811	0.00114102	0.694074	0.00151927	0.556293	-0.000507797	0.854042	-0.00311187	0.358706
PAX8	cg00358010	0.00221273	0.287351	-0.00116926	0.877367	0.00540289	0.429654	0.00263042	0.394392	0.000337808	0.900381	0.00264099	0.372309	0.00747544	0.0436332
PAX8	cg00432233	0.00593227	0.00621817	-0.000536974	0.825758	0.00209578	0.334849	0.00817415	0.0234736	0.00219591	0.357174	-0.000827218	0.380886	-0.000528275	0.889873
PAX8	cg00458211	-0.00121662	0.529086	-0.0120152	0.162654	4.58e-05	0.996061	-0.00413657	0.240834	0.000891787	0.60008	0.00493072	0.221721	-0.0013611	0.684914
PAX8	cg00480970	0.00213508	0.372885	-0.00715045	0.54556	0.00666589	0.287604	0.00635364	0.0838955	-0.00272324	0.344812	0.00201545	0.540473	0.00647485	0.103074
PAX8	cg00481272	0.00264114	0.0893199	-0.00626956	0.274154	0.00322827	0.428628	0.00228087	0.291834	0.00243599	0.219053	5.65e-05	0.975894	-0.00386038	0.155887
PAX8	cg00504445	0.00239666	0.383054	-0.0308911	0.0120038	0.017294	0.0509583	0.00364295	0.413126	0.00129655	0.699887	0.00549795	0.222159	-0.00135944	0.782153
PAX8	cg00508575	0.00528039	0.00716729	-0.0181348	0.052623	0.0149508	0.0370304	0.00669819	0.0238908	0.00327715	0.237171	0.00499718	0.125719	0.00249813	0.472928
PAX8	cg00533183	0.00225292	0.432037	0.0204115	0.277617	-0.0127555	0.119322	0.00193207	0.670131	-0.000265003	0.943952	-0.00793956	0.0578571	-0.00235119	0.645093
PAX8	cg00539491	0.000336601	0.874664	-0.0202409	0.0237673	0.00112755	0.835727	0.0007146	0.819041	-0.000200567	0.947668	0.00349521	0.200605	0.00142028	0.710918
PAX8	cg00569896	0.00106846	0.697901	-0.00782861	0.547617	0.00562482	0.518518	0.00110473	0.792422	0.00136328	0.698279	-0.00177112	0.65848	-0.0077811	0.106511
PAX8	cg00570504	-0.00170265	0.529306	0.00370862	0.74076	-0.010528	0.283074	-0.00485497	0.199182	-0.000886743	0.808645	-0.000300498	0.941285	0.00496452	0.287695
PAX8	cg00598235	-0.000365467	0.868133	0.0141446	0.237095	-0.00322652	0.689776	0.000908199	0.806767	-0.00164366	0.469649	-0.00176805	0.63136	0.00174457	0.63718
PAX8	cg00622957	0.00569796	0.0540772	-0.0134915	0.0699953	0.0177436	0.0340558	0.00544523	0.185415	0.00367716	0.305113	0.00871155	0.0126693	0.0121002	0.0198456
PAX8	cg00633969	8.14e-05	0.887587	0.00168962	0.587712	-0.000739783	0.764897	-0.000484404	0.630733	0.000307938	0.628949	0.000484514	0.664306	0.000399311	0.695884
PAX8	cg00647820	0.00495939	0.200693	-0.000199649	0.990791	0.0161488	0.313684	0.00744534	0.248546	-0.000861879	0.847431	0.00252031	0.685931	0.00641935	0.337356
PAX8	cg00674311	0.00278348	0.283693	-0.0057996	0.495278	0.0143465	0.109963	0.00155242	0.68416	0.00272176	0.38641	0.00724188	0.042807	0.0075525	0.102941
PAX8	cg00676801	-0.00471555	0.090252	0.0141907	0.338816	-0.0216457	0.0343811	-0.0115528	0.0154137	0.000682713	0.827409	-0.00668692	0.147799	-0.00996159	0.0404263
PAX8	cg00679477	0.00686409	0.039148	-0.0140164	0.393028	0.017682	0.151874	0.00980146	0.0576516	0.00553991	0.180281	0.00414652	0.443841	-0.0030771	0.59807
PAX8	cg00736299	0.00562839	0.14777	0.0049918	0.698133	0.0130523	0.284139	0.000426238	0.939292	0.00782428	0.121552	0.00237059	0.660586	0.00539115	0.436826
PAX8	cg00790756	0.0028904	0.439226	-0.00908254	0.65911	0.0191326	0.0964997	-0.00154627	0.804212	0.00492141	0.184974	0.00665833	0.292157	0.00813115	0.215673
PAX8	cg00791181	0.00564281	0.0725356	-0.0351763	0.00428592	0.0119148	0.232022	0.00587125	0.206909	0.0028742	0.504135	0.0109207	0.00937547	0.00241686	0.668545
PAX8	cg00855901	-0.00199955	0.40814	0.00332979	0.462704	-0.00328239	0.497089	-0.00550406	0.0786109	0.00150245	0.622678	0.0019331	0.3665	0.00113818	0.773902
PAX8	cg00869668	0.00506908	0.146009	-0.00463945	0.6492	0.00357499	0.712043	-0.00241338	0.61248	0.0105062	0.0168254	0.00530678	0.21531	0.00435446	0.474648
PAX8	cg00893008	0.00720242	0.0205413	-0.0117087	0.171398	0.0141156	0.180107	0.00309541	0.515534	0.00892318	0.0150515	0.00727922	0.0891453	0.00681132	0.214187
PAX8	cg00959259	-0.000299645	0.971309	0.0339847	0.358875	-0.0316206	0.0704867	-0.0135571	0.301944	0.00736824	0.116248	-0.0077506	0.445097	0.00138086	0.9114
PAX8	cg00960240	-0.00445807	0.0223641	0.0062743	0.239085	-0.0160063	0.0220374	-0.00770356	0.00796737	-0.00124973	0.614347	-0.00622636	0.0226955	-0.00609576	0.0773927
PAX8	cg00974864	0.00449581	0.060033	-0.00741423	0.352649	0.00622229	0.477417	0.00223332	0.523935	0.00529206	0.0716109	0.00549696	0.106931	0.00729293	0.0863996
PAX8	cg00992745	0.00674901	0.0525275	-0.0107689	0.281472	0.0278885	0.0102896	0.00705735	0.1833	0.00388735	0.350303	0.0118873	0.0104408	0.0122663	0.0470503
PAX8	cg01028142	-0.00623493	0.291729	0.0422973	0.0852642	-0.0302681	0.254458	-0.0183125	0.0969674	0.000478731	0.79019	-0.00865062	0.44924	0.00379599	0.695469
PAX8	cg01059398	-0.00492706	0.112306	0.00610769	0.683365	-0.0107578	0.308071	-0.00991641	0.0436978	-0.00232955	0.571145	-0.0029883	0.5161	-0.00303894	0.575891
PAX8	cg01079652	-0.00533845	0.34926	0.02721	0.34888	-0.0241599	0.437639	-0.0154723	0.175177	0.00210385	0.306259	0.000378926	0.976218	-3.41e-05	0.997212
PAX8	cg01082299	-0.00102431	0.800385	0.0463749	0.0789773	-0.0127036	0.310044	-0.000575416	0.934355	-0.00178734	0.659728	-0.0037022	0.593299	0.00375799	0.587848
PAX8	cg01095328	-0.00392788	0.138387	-0.0149159	0.370045	-0.0156087	0.0719281	-0.00912998	0.0273842	-0.00189626	0.58505	-0.00216716	0.596662	-0.00451174	0.338878
PAX8	cg01108653	0.00254836	0.195495	-0.00451338	0.646459	0.00590907	0.411434	0.00142589	0.640757	0.00134091	0.573675	0.00523023	0.0910275	0.00600085	0.0850611
PAX8	cg01138448	-0.0017989	0.538983	0.00897917	0.408257	-0.0199165	0.0836394	-0.00170043	0.723881	-0.00239169	0.53257	-0.00418449	0.386771	-0.00502108	0.33625
PAX8	cg01190666	-0.000574701	0.862499	0.0127806	0.417568	-0.00843308	0.454287	-0.00879767	0.10162	0.00521219	0.02457	-0.00178713	0.735243	-0.00263475	0.611023
PAX8	cg01218053	0.000892255	0.286571	-0.00303592	0.348655	0.000389071	0.869223	0.00207122	0.0744363	1.39e-05	0.990389	2.33e-05	0.983879	0.00231875	0.0998924
PAX8	cg01237738	-0.00142237	0.375337	0.00387671	0.205297	0.000528994	0.888221	-0.00206081	0.377648	-0.000722898	0.743344	0.00185875	0.275171	0.00103104	0.715985
PAX8	cg01250398	0.0102389	0.00955358	-0.0110873	0.447001	0.0231736	0.0973676	0.00807786	0.179625	0.00845523	0.0830283	0.00777642	0.168277	0.00817322	0.243166
PAX8	cg01262564	0.00220709	0.217032	-0.0108002	0.163096	0.00860666	0.150139	0.00714014	0.00850217	-0.00172437	0.435827	0.00115826	0.688441	0.00108256	0.72672
PAX8	cg01264131	-0.00609821	0.0434283	0.0100162	0.305185	-0.0268849	0.0381627	-0.0103938	0.0663971	-0.00320652	0.254011	-0.00880107	0.137409	9.07e-05	0.986392
PAX8	cg01280180	0.00329122	0.102138	-0.0196782	0.0478523	0.0110903	0.119945	0.00428666	0.172697	0.00357287	0.173831	0.00571796	0.0732669	-0.00473508	0.184074
PAX8	cg01309328	0.00143188	0.674832	0.044537	0.0234512	-0.0198759	0.0407509	0.00210621	0.698281	-0.00175403	0.659607	-0.0107865	0.0258175	0.00704104	0.225536
PAX8	cg01329005	0.000560159	0.564677	0.00203525	0.586555	0.00121273	0.422023	0.000149517	0.883227	0.000189413	0.904361	0.000787786	0.357037	-0.000301953	0.858923
PAX8	cg01355282	-0.00121339	0.648016	-0.0118498	0.00159956	-0.00874037	0.0784083	-0.00655811	0.038315	0.00401701	0.305508	0.000460184	0.831691	-0.00290114	0.521575
PAX8	cg01372572	-0.000204558	0.90758	-0.00764261	0.114229	0.00932234	0.0887628	0.00377169	0.150193	-0.00238243	0.28827	0.00297949	0.240916	0.00173584	0.561199
PAX8	cg01404893	0.00377213	0.105099	-0.000754032	0.922975	0.00857063	0.242836	0.00285763	0.413663	0.00273164	0.340247	0.00398236	0.202295	0.00732811	0.0745636
PAX8	cg01458054	0.00304994	0.21057	-0.00386809	0.644236	0.00315026	0.729056	0.00665698	0.0699354	0.000316114	0.919696	-0.00162934	0.65297	-0.000126695	0.975868
PAX8	cg01463146	0.00218284	0.395023	-0.000386445	0.975806	0.00499382	0.527954	-0.000617237	0.881931	0.00262382	0.345292	0.00108839	0.779021	0.00805874	0.0776375
PAX8	cg01517384	-0.000381997	0.93014	-0.0101575	0.732601	-0.00436286	0.73437	-0.00368987	0.591674	0.000849718	0.886516	0.00811812	0.235275	-0.00059793	0.937939
PAX8	cg01526089	0.00154662	0.485571	-0.0114863	0.0663888	0.0046834	0.456719	-0.00161445	0.62607	0.00232561	0.366966	0.00404115	0.178319	0.00562761	0.152306
PAX8	cg01543150	-0.00144838	0.452078	-0.00996087	0.147833	-0.00137758	0.79197	-0.0015107	0.615217	-0.00149973	0.568158	0.00742758	0.00441561	0.00549732	0.110441
PAX8	cg01543184	0.00585089	0.0587365	-0.00085582	0.923575	0.0115337	0.24547	0.000789937	0.864667	0.00909012	0.00758117	0.00376819	0.375926	0.00670545	0.212976
PAX8	cg01553433	0.000424371	0.866052	0.0173194	0.0725939	-0.00588932	0.311476	-0.00159248	0.68084	0.000547561	0.823754	-0.00135491	0.668743	0.00449561	0.265226
PAX8	cg01711077	0.00131501	0.491784	-0.00364839	0.696372	0.00854091	0.197577	0.00724315	0.0117252	-0.00338739	0.147753	-0.000163936	0.957627	0.00402532	0.220976
PAX8	cg01721555	-0.000349585	0.788188	0.00657521	0.392876	-0.000389847	0.944287	-0.00252357	0.279481	0.00170877	0.210567	0.000990704	0.684009	-0.00158329	0.493554
PAX8	cg01863731	0.00615216	0.00161334	0.00765445	0.383354	0.00723507	0.310369	0.00876133	0.00262482	0.00253803	0.34964	-0.00185741	0.519449	0.000611773	0.859726
PAX8	cg01880551	0.00492464	0.0679275	-0.00577326	0.194054	0.010075	0.290326	0.00341381	0.409924	0.00492277	0.111847	0.00548255	0.129562	0.00695004	0.148806
PAX8	cg01886988	-0.00285816	0.263635	0.0286484	0.00596493	-0.0131695	0.163405	-0.00639058	0.15907	7.8e-05	0.975788	-0.00407157	0.323936	0.0006693	0.881626
PAX8	cg01900480	0.00369936	0.0475343	-0.0203753	0.0530333	0.0141308	0.0206778	0.00417152	0.164205	0.00354755	0.14045	0.00746101	0.0106752	-6.15e-05	0.985195
PAX8	cg01907945	-0.0018017	0.532133	-0.0412694	0.00634078	-0.0042695	0.6143	-0.00257296	0.558821	-0.0027469	0.494344	0.00506286	0.265838	0.00118385	0.818281
PAX8	cg01922918	0.00514128	0.0332357	-0.00493159	0.445097	0.0114726	0.133111	0.0030062	0.386199	0.00509774	0.0907034	0.00567875	0.061453	0.00722405	0.0910071
PAX8	cg01948202	0.000407294	0.923288	0.0364704	0.00176041	-0.0120088	0.121612	-0.0093191	0.0822328	0.00739427	0.172216	-0.0081504	0.0426336	-0.00815964	0.228947
PAX8	cg01964337	0.00826023	0.0037155	-0.0104926	0.564273	0.00642664	0.40166	0.00661113	0.103095	0.0106222	0.00591814	0.00477494	0.244677	-0.006047	0.223264
PAX8	cg01967861	-0.000196335	0.908937	-0.00699437	0.366076	-0.000834142	0.8816	0.00134733	0.60823	-0.0014069	0.469557	0.000866724	0.719756	-0.00262839	0.371161
PAX8	cg01971407	-0.00453833	0.214913	0.0291489	0.0389263	-0.0178734	0.11579	-0.00712074	0.251442	-0.005121	0.166722	-0.00486049	0.365565	0.0076317	0.216476
PAX8	cg02003183	0.000732584	0.786833	-0.0231385	0.205246	-0.00720324	0.453299	0.00329436	0.472293	-0.000734185	0.822904	-0.000661649	0.888287	-0.000366446	0.938916
PAX8	cg02039987	-0.00590312	0.0784257	-0.0342685	0.0180666	-0.00536521	0.590935	-0.0090818	0.0693971	-0.00187354	0.685824	0.00450747	0.347291	-0.00936976	0.108835
PAX8	cg02042026	0.00217562	0.336291	-0.0166614	0.111391	0.0134119	0.0389268	0.0070583	0.0367019	-0.0020691	0.502469	0.00161741	0.621145	0.000989208	0.804985
PAX8	cg02057211	0.0100625	0.00633528	-0.00778242	0.660346	0.0248597	0.0135145	0.0175238	0.000868973	0.000445461	0.928851	0.00152517	0.756545	0.00867799	0.182779
PAX8	cg02112168	0.0032159	0.312008	-0.0360912	0.00792219	0.0130898	0.157384	0.00402763	0.430314	0.00305585	0.411558	0.0107963	0.00944375	0.00384492	0.499877
PAX8	cg02138684	-0.00322036	0.0557726	-0.00177471	0.771068	-0.0100699	0.0408891	-0.00802395	0.00245768	0.000715602	0.752442	-0.000904373	0.652484	-0.00338795	0.256168
PAX8	cg02142005	0.00301436	0.0619878	-0.0126355	0.17685	0.00852969	0.0297808	0.00317068	0.159747	0.00337354	0.158776	0.00196228	0.367731	-0.0026152	0.362345
PAX8	cg02187259	0.0105041	0.00208016	-0.0126007	0.402786	0.022952	0.036844	0.0126707	0.0224681	0.00740281	0.0901649	0.00670501	0.179243	0.00671396	0.270466
PAX8	cg02215171	0.000887523	0.752613	-0.0024435	0.803555	-0.00548803	0.544191	-0.00495325	0.256236	0.00257243	0.392167	0.00201428	0.613458	0.00414658	0.384413
PAX8	cg02226192	0.00275248	0.227152	-0.0139478	0.0316259	0.00659537	0.336311	-0.000723515	0.823104	0.00419669	0.136596	0.00591918	0.0394999	0.00474967	0.241062
PAX8	cg02247863	0.000335621	0.870525	-0.000189846	0.989316	-0.00170312	0.825112	0.000617728	0.856645	-0.000441944	0.839101	0.00128163	0.733711	0.00690077	0.04664
PAX8	cg02264895	0.000657551	0.694946	-0.0115647	0.0835578	-0.000104196	0.984478	-0.000170966	0.94712	0.00235572	0.289301	0.00114956	0.646152	-0.00205165	0.487581
PAX8	cg02314339	0.00496321	0.0748785	0.00456758	0.707941	-0.000667562	0.957115	0.00284023	0.510247	0.00489339	0.129377	-0.00026248	0.956866	0.00778322	0.106377
PAX8	cg02378194	0.00518169	0.115784	-0.0259025	0.111653	0.0200988	0.0571701	0.00364813	0.479559	0.00503973	0.247892	0.00663968	0.156042	-0.004261	0.471227
PAX8	cg02402539	-0.00152042	0.344898	-0.00724033	0.237954	-0.00213016	0.607488	-0.00112048	0.657476	-0.00109997	0.597583	0.00210723	0.313697	-0.000479529	0.86375
PAX8	cg02408464	-0.00100372	0.778858	-0.046422	0.0457889	-0.0101154	0.376413	0.00136833	0.81457	-0.00205819	0.631947	0.00093904	0.8658	-0.000331626	0.957321
PAX8	cg02423716	0.000251952	0.942442	0.0249275	0.0903295	-0.0191723	0.0235987	-0.00845102	0.108716	0.00789988	0.0842437	-0.00352215	0.409475	-0.00664594	0.283912
PAX8	cg02446225	0.00227082	0.131581	-0.0127288	0.0659612	0.00378179	0.478342	0.00197039	0.411503	0.00343568	0.0748224	0.00378164	0.10696	-0.00189938	0.475943
PAX8	cg02584257	0.00586455	0.0212468	-0.0174464	0.0360979	0.0122046	0.141747	0.00297759	0.42582	0.00616624	0.0495842	0.00835157	0.0171988	0.0069104	0.126374
PAX8	cg02596819	-0.00239766	0.244607	-0.00749605	0.455915	-0.00927517	0.206502	-0.00238844	0.462226	-0.000472048	0.841352	-0.00488656	0.149549	-0.00710763	0.0503629
PAX8	cg02608002	0.00219972	0.229302	0.00217405	0.783834	-0.00107618	0.80555	0.000434523	0.873416	0.00281133	0.193794	0.00100001	0.646214	0.000134584	0.964734
PAX8	cg02622254	0.00358866	0.151048	-0.015976	0.162277	0.0149402	0.051214	0.000484225	0.90239	0.00540815	0.0741937	0.00746223	0.0290633	0.00405317	0.364827
PAX8	cg02724490	0.00162282	0.379395	-0.00851713	0.252604	0.000705754	0.904367	0.00513787	0.0752012	-0.00191825	0.428505	0.002559	0.35223	0.00307288	0.340934
PAX8	cg02765596	0.00383876	0.175506	-0.012021	0.138757	0.0153602	0.0908548	0.00208513	0.632466	0.00367849	0.275214	0.00711585	0.0559204	0.0072431	0.151078
PAX8	cg02766909	0.00471206	0.0576775	-0.00454555	0.510148	0.00991457	0.19229	0.00230338	0.528876	0.00626957	0.0330491	0.00444407	0.149469	0.00601963	0.1745
PAX8	cg02773549	-0.00207048	0.265278	-0.00812777	0.195284	0.00243406	0.696019	0.00183497	0.470897	-0.00494221	0.0545028	-0.000888643	0.736804	-0.000645352	0.843463
PAX8	cg02781708	-0.00181421	0.364198	0.0118652	0.163887	-0.0107421	0.108672	-0.00303627	0.310248	0.000527203	0.844239	-0.00263323	0.36699	-0.00156218	0.653305
PAX8	cg02835406	0.00055272	0.844147	-0.0115093	0.506884	-1.87e-05	0.998316	0.00303429	0.517975	-0.00133815	0.701531	0.000218649	0.959443	0.000482038	0.923365
PAX8	cg02869235	0.0058844	0.0766718	-0.00924146	0.655043	0.0102464	0.341414	0.0124525	0.0223256	-0.00137276	0.723211	-0.00275255	0.62419	0.00658127	0.25717
PAX8	cg02927682	0.00465913	0.239316	-0.0206685	0.0267664	0.0142417	0.212783	-0.000289335	0.960092	0.00628729	0.176635	0.00916075	0.0596905	0.00992457	0.155888
PAX8	cg02938032	0.00260222	0.317546	-0.0154063	0.498828	0.00602256	0.378321	0.00265133	0.525747	0.00159726	0.624391	0.00515828	0.20487	-0.0049431	0.284425
PAX8	cg02965712	0.00123769	0.520087	-0.00734671	0.472551	0.00220731	0.724969	0.00207376	0.495117	-4.65e-05	0.985782	0.000440434	0.885728	9.49e-05	0.977831
PAX8	cg02988397	-0.00363784	0.222172	0.0165598	0.13557	-0.0155319	0.134445	-0.0023741	0.616291	-0.0063911	0.0994406	-0.00445685	0.322612	0.000760661	0.885933
PAX8	cg03026982	0.000509473	0.853687	-0.00660379	0.436663	-0.0139753	0.206762	0.00061251	0.897381	0.00045909	0.876915	-0.0022177	0.613164	0.00124619	0.795736
PAX8	cg03035167	0.000931425	0.705061	-0.0158178	0.0859082	-0.00141282	0.869242	0.00681237	0.0788372	-0.00385959	0.189775	-0.00145758	0.697803	0.000449369	0.915614
PAX8	cg03038262	-0.00714981	0.16748	0.0597895	0.0240798	-0.0319634	0.0548402	-0.0150336	0.0989722	-0.00258051	0.461497	-0.0123738	0.140727	0.00667353	0.4338
PAX8	cg03063413	0.00303782	0.212728	-0.00235064	0.819643	0.00655467	0.440181	0.00553625	0.136303	0.00210657	0.519779	0.00264241	0.431645	0.000592759	0.890862
PAX8	cg03095503	0.0077485	0.0150638	-0.00689327	0.53054	0.015839	0.112125	0.00762816	0.0774658	0.00621478	0.145847	0.00679338	0.0891677	0.00567259	0.300312
PAX8	cg03110996	-0.00423804	0.100745	0.0222063	0.111174	-0.0111933	0.255585	-0.00708763	0.0856217	-0.000820474	0.807319	-0.0076572	0.0755256	-0.00498011	0.273215
PAX8	cg03131556	0.00275285	0.19369	-0.008076	0.505031	0.00575785	0.419232	0.00123636	0.722157	0.00180029	0.409235	0.00391392	0.257857	0.00670308	0.0734179
PAX8	cg03135704	0.000294583	0.748469	0.0015279	0.714286	-0.0034331	0.116553	-0.000662705	0.621943	0.000969004	0.421683	-0.00113817	0.31133	0.000935015	0.5639
PAX8	cg03149958	-0.000114833	0.961818	0.0113451	0.246565	-0.00306154	0.753338	-0.00035382	0.93408	-0.000177602	0.947536	0.00213292	0.615149	-0.00143932	0.734781
PAX8	cg03183354	0.00215838	0.35449	-0.0177677	0.0507986	0.00311786	0.592039	0.0040621	0.315649	0.00130949	0.620531	0.00158607	0.561543	0.00144941	0.729368
PAX8	cg03209720	0.00440081	0.0674566	-0.000479069	0.932877	0.0076546	0.352102	0.00246537	0.507619	0.00542817	0.053364	0.00415136	0.205506	0.0059495	0.163224
PAX8	cg03227037	0.00179105	0.43864	-0.0110481	0.161345	0.0107133	0.151542	0.00566219	0.0905619	-0.00074026	0.803359	0.00373426	0.258532	0.00629384	0.108264
PAX8	cg03237401	0.00634373	0.0283456	-0.0298595	0.0578914	0.0025154	0.791298	0.0061183	0.203017	0.00652488	0.0819281	0.00361708	0.467922	-0.00510696	0.322491
PAX8	cg03258567	0.00639766	0.0821514	-0.00877253	0.689682	0.00687796	0.592591	0.00340515	0.542762	0.0077134	0.0969613	0.00521455	0.385135	0.00874869	0.177133
PAX8	cg03260458	0.00531404	0.0238819	-0.00154321	0.883416	0.000818436	0.893365	0.00588379	0.128131	0.0029737	0.331598	-0.00011906	0.972259	0.00115327	0.78316
PAX8	cg03301498	0.0050699	0.044113	-0.0085431	0.249193	0.00793995	0.403357	0.0039346	0.288204	0.00367308	0.237263	0.00361808	0.329245	0.00919817	0.0398164
PAX8	cg03306641	-0.000677532	0.822038	0.0220561	0.0733782	-0.019465	0.132392	-0.00462489	0.370374	0.00339499	0.313961	-0.00551112	0.285177	-0.00222371	0.678639
PAX8	cg03310874	0.00350851	0.280134	-0.017349	0.182557	0.0115719	0.281848	-0.000295372	0.95047	0.00532861	0.180902	0.0096587	0.0401886	0.00517474	0.366744
PAX8	cg03313180	0.00564262	0.0192439	-0.0081315	0.402025	0.0106656	0.201324	0.00549358	0.136621	0.0034952	0.21577	0.00524086	0.130451	0.00896696	0.0354613
PAX8	cg03315921	0.00671251	0.0202696	-0.0162714	0.121527	0.0135253	0.157235	0.00995844	0.0257238	0.00583001	0.129628	0.00685436	0.107365	-0.00376165	0.462342
PAX8	cg03318414	0.00215523	0.224874	-0.010801	0.0520805	0.0110744	0.0428584	0.00506254	0.0522394	-0.000592082	0.81072	0.00153735	0.54744	-0.000804272	0.800924
PAX8	cg03331238	0.00489189	0.0805865	-0.00786998	0.309115	0.012185	0.185151	0.00370186	0.375505	0.00452147	0.180723	0.00491233	0.175132	0.00894861	0.0726463
PAX8	cg03361738	0.0053326	0.15548	-0.0083086	0.64057	0.0114704	0.386454	0.000570838	0.918985	0.0055744	0.217191	0.00611627	0.289481	0.00385415	0.55897
PAX8	cg03362418	0.00273645	0.178982	0.00284807	0.704191	0.000531599	0.920946	0.00119709	0.679261	0.00347816	0.195841	0.00172505	0.455518	0.000875927	0.800263
PAX8	cg03386675	0.00122416	0.64994	0.0124569	0.159195	-0.00360098	0.500414	0.000116331	0.973645	0.000642439	0.854613	-0.000844415	0.761764	0.000156659	0.971376
PAX8	cg03402112	0.00214738	0.22646	-0.0127914	0.224471	0.000669719	0.88322	0.00179067	0.46909	0.00295546	0.265846	0.00363219	0.124666	-0.00259137	0.410527
PAX8	cg03425812	-0.00614076	0.434734	0.0763259	0.0167707	-0.0437623	0.0424864	-0.0155995	0.245638	-0.00141889	0.847343	-0.0121924	0.271611	-0.0115075	0.367946
PAX8	cg03434660	0.00191789	0.0390458	-0.00641336	0.203668	0.00640777	0.0821434	0.00145065	0.316573	0.00258855	0.031088	0.00327683	0.0334115	-0.00130553	0.415635
PAX8	cg03515040	0.00462017	0.0504035	-0.00569097	0.577157	0.0128616	0.0411812	0.0108787	0.00107929	-0.00110753	0.737793	0.000146146	0.959926	0.00416889	0.323806
PAX8	cg03526142	-0.00584676	0.0605906	-0.00151925	0.851779	-0.0173803	0.073095	-0.0064165	0.204248	-0.00525527	0.188727	-0.0030777	0.433599	-0.00414011	0.45899
PAX8	cg03546163	-0.00757348	0.163062	-0.00278939	0.936847	-0.00420482	0.813742	-0.0215187	0.0188209	-5.85e-05	0.991334	0.0134668	0.127447	-0.00928531	0.308415
PAX8	cg03584763	-0.00153391	0.53629	-0.0103507	0.376994	-0.00311362	0.719738	0.00156985	0.658453	-0.00363295	0.284875	0.00267617	0.471644	-0.00290421	0.499739
PAX8	cg03587597	-6.87e-05	0.946886	-0.000910817	0.797725	7.75e-05	0.989938	-0.000769366	0.703408	0.000465509	0.57115	0.000490008	0.836223	0.00086557	0.637163
PAX8	cg03607951	-0.00451709	0.544833	0.0415309	0.197933	-0.029439	0.121276	-0.0190908	0.0962141	0.00236111	0.624356	-0.0100825	0.294139	0.00667563	0.548445
PAX8	cg03610527	0.00401864	0.119621	-0.00730107	0.309722	0.0104291	0.245215	0.00227117	0.560466	0.00340324	0.22918	0.00678139	0.0547066	0.00606984	0.182324
PAX8	cg03699074	-0.00197743	0.297537	0.0114273	0.201576	-0.00250413	0.612862	-0.00309456	0.307692	-0.00263827	0.297042	-0.00392521	0.118834	0.00303745	0.367902
PAX8	cg03702171	-0.00533145	0.0264315	0.0196339	0.0864785	-0.0176532	0.0168728	-0.00253043	0.493357	-0.00649514	0.0234132	-0.0106167	0.0020385	-0.00307163	0.461455
PAX8	cg03732020	0.00366178	0.0765434	-0.0161782	0.0896114	0.0116992	0.167509	0.00177611	0.59162	0.00583687	0.0222783	0.00615857	0.0864627	-0.00593633	0.104818
PAX8	cg03753191	-0.000212199	0.916203	0.0120198	0.273256	-0.00988868	0.0733983	-0.0032508	0.347407	0.000762816	0.673863	-0.00477715	0.0877813	-1.05e-05	0.997581
PAX8	cg03755158	-0.000530843	0.691845	-0.00428136	0.593677	0.00197581	0.649203	0.00062794	0.764792	-0.002138	0.207534	0.00150128	0.453819	0.00353034	0.125371
PAX8	cg03763873	-0.000615666	0.813949	0.00158523	0.499137	-0.00826196	0.0396627	-0.00611414	0.0330422	0.00357392	0.359267	-0.00191513	0.275028	-0.00353729	0.411484
PAX8	cg03811829	-0.00230951	0.52005	0.0189764	0.191326	-0.0341052	0.00437093	-0.00677241	0.260604	-0.00102614	0.78484	-0.0120746	0.0213833	-0.00476863	0.427622
PAX8	cg03815962	0.00419991	0.174636	-0.0120532	0.152089	0.0154315	0.114946	0.00367506	0.430034	0.00224817	0.537443	0.0070996	0.0898693	0.0126601	0.0214729
PAX8	cg03848588	-0.000530314	0.713776	0.00456266	0.60118	-0.00119541	0.885005	-0.00122867	0.660013	-0.000606039	0.576076	0.00125252	0.704729	0.00112562	0.652966
PAX8	cg03857571	-0.000277928	0.641872	0.00255476	0.207824	-0.00113221	0.356439	-0.000764397	0.350482	-0.000233271	0.78169	0.000338425	0.610346	0.000102158	0.920465
PAX8	cg03879629	-0.00486203	0.271946	-0.0188806	0.405268	0.00998273	0.503423	-0.00863472	0.226961	-0.00289758	0.577556	0.00719637	0.307471	0.00208599	0.786595
PAX8	cg03883939	0.00352614	0.109386	-0.0109085	0.390585	0.009332	0.117682	0.00493474	0.130071	0.00230298	0.456597	0.00330745	0.270811	-0.00284411	0.469825
PAX8	cg03981685	0.00427149	0.050701	-0.018367	0.016218	0.0229689	0.0018415	0.00852852	0.0118413	-0.00167928	0.562796	0.00723962	0.0283691	0.00538261	0.165604
PAX8	cg03999165	0.00381697	0.0228665	-0.00678931	0.36595	0.00605684	0.214525	0.00483908	0.0435504	0.0017701	0.464002	0.0041656	0.0832255	0.0023192	0.439216
PAX8	cg04181189	-5.08e-05	0.97241	-0.00377199	0.597613	0.00206354	0.659593	0.00153405	0.469188	-0.00092034	0.653572	0.00205027	0.343834	-0.00110619	0.672763
PAX8	cg04195852	0.00702626	0.022417	-0.0135712	0.134315	0.0148064	0.161215	0.00361153	0.434765	0.0082974	0.0262495	0.00727659	0.0807428	0.00684232	0.210276
PAX8	cg04200578	0.00515677	0.0054558	-0.00215877	0.747277	0.011095	0.0691534	0.00818768	0.00229426	0.00387066	0.127591	0.00140049	0.599349	-0.00165602	0.616119
PAX8	cg04222728	0.00133525	0.641194	-0.00499798	0.793406	-0.00484461	0.687242	-0.00242044	0.615784	0.00322399	0.335976	0.0020988	0.702697	0.00134727	0.790762
PAX8	cg04253214	-0.000318738	0.950507	0.0283088	0.386637	-0.0122761	0.428401	-0.00588261	0.46031	0.00176016	0.77066	-0.00321676	0.685833	0.00529403	0.5563
PAX8	cg04268125	-0.00531514	0.399053	0.0618304	0.189633	-0.0257802	0.221142	-0.012502	0.284316	-0.00310439	0.522732	-0.013614	0.224184	0.00485621	0.648316
PAX8	cg04287259	0.00361006	0.0430583	0.00208331	0.775854	0.0109052	0.0554331	0.00808489	0.00347526	0.000222907	0.920865	0.00244955	0.328157	0.000950397	0.761041
PAX8	cg04315688	0.00415358	0.0528128	-0.00416517	0.534651	0.00659882	0.348967	0.00381063	0.231481	0.00317407	0.240506	0.00447411	0.101511	0.00651114	0.0881061
PAX8	cg04316051	-0.00212741	0.137642	-0.0103459	0.114178	-0.00592567	0.178809	-0.00303288	0.131129	-0.000168059	0.928175	-0.000823275	0.680188	-0.00359076	0.130858
PAX8	cg04318494	-0.000353035	0.837146	-0.00871792	0.278946	0.00449972	0.402721	0.00327315	0.212546	-0.00319509	0.137701	0.000623466	0.790541	0.000558892	0.851705
PAX8	cg04326337	0.00360644	0.0638672	-0.0167267	0.0162986	0.00831558	0.121054	0.00253978	0.367311	0.00511549	0.0735001	-0.000137246	0.960478	-0.0036921	0.285545
PAX8	cg04415310	0.00059479	0.857379	0.00589754	0.736602	-0.00474601	0.656325	0.00148079	0.769398	-0.00212451	0.60162	-0.00825874	0.090892	-0.00289119	0.613333
PAX8	cg04436907	-0.00103732	0.465187	-0.000916468	0.877086	-0.00353209	0.389626	-0.0022815	0.2603	-6.72e-05	0.973714	0.00066915	0.70807	0.00171283	0.496908
PAX8	cg04453669	0.00431164	0.0927485	-0.00846617	0.233037	0.0111658	0.167429	0.00290605	0.458943	0.00446956	0.136259	0.00572193	0.104257	0.00674646	0.137295
PAX8	cg04582010	-0.00714149	0.105859	0.0361953	0.131264	-0.0301365	0.0285333	-0.0128011	0.0901234	-0.00329938	0.470455	-0.0134431	0.0450656	-0.00257234	0.735258
PAX8	cg04590344	0.004433	0.179027	-0.0135517	0.129726	0.0231318	0.051857	0.00444782	0.393369	0.00253808	0.495423	0.0109746	0.0204046	0.0107311	0.0663053
PAX8	cg04605308	0.00370756	0.0748338	-0.00451201	0.454728	0.00502006	0.458216	0.00354067	0.251088	0.00274383	0.296047	0.00321506	0.258813	0.00708711	0.054664
PAX8	cg04663080	0.00165302	0.480231	-0.0147098	0.197005	-0.00344781	0.645515	0.00370364	0.280823	0.00103424	0.746351	0.00226472	0.522902	-0.000153295	0.970226
PAX8	cg04683763	0.00171956	0.420784	-0.00918745	0.222261	0.00560823	0.416948	0.000598916	0.856356	0.0017557	0.506194	0.00555163	0.0595319	0.0073511	0.054219
PAX8	cg04708790	5.93e-05	0.959035	-0.0078041	0.141071	0.000534366	0.872701	0.000722627	0.646993	0.000329606	0.838253	0.00104633	0.494674	-0.000714997	0.711767
PAX8	cg04752731	0.00347949	0.0882029	-0.0165244	0.138595	0.00604232	0.392548	0.00634614	0.0528631	0.00187498	0.459324	0.00148036	0.640381	-0.000659722	0.852853
PAX8	cg04757806	0.000594615	0.745422	-0.0118961	0.186621	0.000754106	0.881503	-0.00285514	0.324528	0.00244874	0.191211	0.00100282	0.725304	0.00181321	0.575804
PAX8	cg04788999	-0.00500015	0.252108	0.0110997	0.631115	-0.0348964	0.00787259	-0.0113026	0.0924544	-0.00157677	0.737506	-0.00580191	0.376329	0.00118313	0.866448
PAX8	cg04799410	-0.00401572	0.331693	0.00265262	0.890083	-0.0136234	0.3366	-0.0105128	0.0939216	0.000305493	0.956828	-0.0086347	0.171358	-0.00648848	0.379258
PAX8	cg04816140	-0.000551835	0.849393	-0.00910593	0.351807	0.00231581	0.702091	-0.00454469	0.203497	0.00400257	0.343582	0.0052034	0.0988423	0.00337566	0.507483
PAX8	cg04831656	0.00130008	0.638958	-0.017284	0.325025	0.00312926	0.744977	0.00145337	0.738177	0.0042922	0.217566	0.00412111	0.352924	0.000264048	0.956991
PAX8	cg04858164	0.0088785	0.0326698	-0.00583274	0.64703	0.0250129	0.0536948	0.00812247	0.191199	0.00694819	0.124154	0.00901514	0.0882674	0.0129198	0.0791055
PAX8	cg04880620	-0.00132539	0.596326	0.0104354	0.488478	-0.0118538	0.135317	-0.00281851	0.509978	-0.001965	0.361211	-0.00311039	0.404438	0.00454835	0.273645
PAX8	cg04926108	0.0089583	0.0028722	-0.00291775	0.706226	0.0159393	0.118932	0.0070056	0.11427	0.0085867	0.0188487	0.0067015	0.0992038	0.00873216	0.100245
PAX8	cg04927537	-0.00151844	0.755865	0.00573712	0.835403	-0.00924835	0.555638	-0.00704304	0.395056	0.0018415	0.717139	0.00120251	0.873117	0.00379598	0.645675
PAX8	cg04986899	0.00224172	0.147835	-0.000396088	0.966338	0.0044695	0.344461	0.00369006	0.132621	0.00159777	0.377715	0.000216371	0.923115	-0.00120937	0.654295
PAX8	cg04987734	-0.000894414	0.74045	-0.0168316	0.103927	-0.00823825	0.280281	-0.00143949	0.70154	0.0010179	0.7782	3.07e-05	0.99326	-0.00492471	0.287601
PAX8	cg05009902	0.00159598	0.496181	0.00349053	0.731998	-0.0131637	0.0860879	-0.00240938	0.510446	0.00600071	0.047276	-0.00472121	0.160306	-0.00544748	0.185733
PAX8	cg05059480	0.00593581	0.018696	-0.0152297	0.0818646	0.00669363	0.270331	0.00326961	0.376313	0.00597804	0.0546833	0.00522184	0.0999998	0.00693119	0.120975
PAX8	cg05186879	-0.00333985	0.129519	-0.00422986	0.623681	-0.00453774	0.497198	-0.00481371	0.165272	-0.00114619	0.687682	-0.000517158	0.859882	-0.00174786	0.650962
PAX8	cg05229803	0.00223093	0.258815	-0.0118532	0.0992996	0.00357164	0.434413	-0.00106771	0.721401	0.00376866	0.1209	0.00366573	0.122396	0.00288584	0.409575
PAX8	cg05257202	-0.000324978	0.899137	-0.0129586	0.227702	-0.00529538	0.463439	0.00235664	0.510296	-0.00181575	0.555339	0.000142686	0.967523	-0.00170034	0.697345
PAX8	cg05296619	0.00438916	0.0692736	-0.00500723	0.606307	0.00959149	0.239089	0.00186799	0.611834	0.00430702	0.137506	0.00413298	0.24818	0.00694672	0.106754
PAX8	cg05309505	-0.000189166	0.601176	-0.00227626	0.262736	0.000242552	0.861513	-0.000876917	0.159009	0.000304391	0.369567	0.000983735	0.148719	-0.00064243	0.305694
PAX8	cg05345476	-0.000417729	0.81797	-0.0146772	0.221776	0.00563318	0.424434	-0.0016449	0.599721	-0.000450882	0.81787	0.00498896	0.15203	0.00435734	0.17049
PAX8	cg05381960	0.00504541	0.048933	-0.0237571	0.0143625	0.0047717	0.548404	0.00269224	0.496076	0.00813239	0.0165434	0.00401703	0.229405	-0.00527945	0.242691
PAX8	cg05432003	-0.00759515	0.0104851	0.00781907	0.47466	-0.0171634	0.105781	-0.0102485	0.0389076	-0.00592252	0.0918307	-0.00522053	0.227045	-0.00337278	0.520748
PAX8	cg05439368	0.00186749	0.488506	0.0271865	0.0723714	-0.00319078	0.645167	0.00177346	0.689225	0.00162668	0.622876	0.000116911	0.975943	-0.00231337	0.621618
PAX8	cg05464506	-0.00258454	0.280519	0.00984019	0.142537	-0.0029463	0.674714	0.0047304	0.175719	-0.00780281	0.00894733	-0.0025227	0.449374	-0.000497001	0.906507
PAX8	cg05475649	-0.00257802	0.616338	0.062542	0.0395264	-0.0270398	0.107626	-0.00563145	0.550215	-0.00119458	0.775389	-0.00660854	0.462718	0.000991782	0.90933
PAX8	cg05520259	0.0084373	0.0113396	-0.00937553	0.589779	0.028989	0.0144722	0.0164524	0.000775467	0.00104864	0.814639	0.00318532	0.533916	0.00534492	0.361733
PAX8	cg05523603	0.000302673	0.932528	0.0214687	0.249656	-0.0048024	0.695062	-0.00394926	0.521305	0.000942081	0.745715	-0.00243561	0.693635	0.00372481	0.524533
PAX8	cg05543179	0.000708383	0.758516	-0.0192539	0.0618505	0.00689981	0.300372	0.00327654	0.368792	-0.00121261	0.677616	0.00540178	0.095534	-0.000447286	0.912778
PAX8	cg05543864	-0.000381865	0.834859	0.012792	0.203098	-0.00984423	0.0666508	-0.00262464	0.33714	0.00124924	0.603017	-0.00257275	0.337428	0.000466396	0.882915
PAX8	cg05549304	0.00638718	0.0230166	-0.00192152	0.885785	0.0178063	0.0400838	0.00901801	0.0205032	0.00351864	0.399982	0.00781098	0.044329	0.00417962	0.406373
PAX8	cg05552874	-0.00343551	0.66203	0.0445466	0.235462	-0.0388375	0.107372	-0.0208668	0.104937	0.00801841	0.0533003	-0.00389253	0.744573	0.0056435	0.637905
PAX8	cg05566585	0.00624657	0.0503068	-0.00544796	0.452188	0.00876393	0.428959	0.0013794	0.772112	0.00936184	0.0147985	0.00421907	0.33746	0.00585628	0.299779
PAX8	cg05626226	0.0025568	0.342377	-0.00881082	0.591014	0.00728938	0.328266	0.0054542	0.215887	-0.00145875	0.664409	0.000114735	0.977781	0.00150666	0.748706
PAX8	cg05694292	0.00337393	0.150344	-0.0112619	0.14095	0.00463464	0.532973	0.000836087	0.808211	0.00502019	0.0818005	0.00391802	0.199268	0.00505333	0.224976
PAX8	cg05696877	-0.00905506	0.445902	0.0887658	0.104829	-0.0316249	0.0604785	-0.0233408	0.182046	-0.00727461	0.284971	-0.0187429	0.135923	0.0102189	0.535807
PAX8	cg05773425	0.00665919	0.023131	-0.00690917	0.665967	0.0184998	0.0143842	0.0138236	0.00158987	0.0020812	0.587135	0.00119027	0.765059	0.00266663	0.609694
PAX8	cg05776323	-0.00252473	0.253298	-0.00987513	0.15113	-0.00889033	0.197068	-0.000211563	0.94885	-0.00532628	0.0543691	-0.00282876	0.358086	-0.00119817	0.755647
PAX8	cg05822888	-0.000585716	0.827744	0.0104408	0.298982	-0.0089778	0.298353	-0.00413406	0.341027	0.0014897	0.664909	0.00123952	0.746274	0.000620332	0.896772
PAX8	cg05857980	0.00405396	0.0967006	-0.00749808	0.408577	0.0096724	0.178606	0.00258527	0.481815	0.00316455	0.27374	0.0067775	0.0360433	0.00881908	0.0408977
PAX8	cg05883128	-0.0101957	0.056287	0.0365246	0.140816	-0.0388456	0.0370756	-0.0213391	0.0221817	-0.00317814	0.308623	-0.00742433	0.395177	-0.00166142	0.841865
PAX8	cg05892222	-0.000764167	0.746911	0.00544756	0.67689	-0.00106661	0.888678	-0.0050234	0.181238	0.00221498	0.430921	0.00224488	0.5535	-0.0010507	0.797326
PAX8	cg05901971	0.0010704	0.709083	-0.0368263	0.0116729	0.00617278	0.447606	-0.00286145	0.518702	0.0036771	0.329836	0.00799605	0.0476994	-0.0106441	0.0346032
PAX8	cg05919238	0.00532561	0.0915011	-0.00763998	0.555427	0.0160815	0.101999	0.00502532	0.296497	0.00447755	0.196155	0.00488181	0.253187	0.0105844	0.0569719
PAX8	cg05920196	0.00418656	0.0241665	-0.0107763	0.300893	0.00794421	0.0867936	0.00680627	0.0132407	0.000662867	0.78245	-0.00148613	0.584543	0.00163109	0.616822
PAX8	cg05941525	0.00118684	0.657532	-0.0204707	0.0325661	0.0192473	0.0221057	0.00394118	0.307721	-0.00113775	0.753713	0.00687778	0.0661513	-0.00203065	0.668858
PAX8	cg05948127	0.011865	0.00152859	0.00187854	0.909361	0.0116713	0.289293	0.0110927	0.0568438	0.014183	0.00236225	-0.0029454	0.565641	-0.00334796	0.613437
PAX8	cg05954120	0.00380251	0.108409	-0.0171844	0.0824726	0.0129416	0.09855	0.00290202	0.422293	0.00289503	0.311304	0.00770387	0.0254804	0.00782834	0.0615588
PAX8	cg05957567	-6.29e-05	0.973273	-0.00370684	0.633104	0.00264108	0.664837	0.000638818	0.817375	0.000359974	0.887502	0.000520916	0.850159	-0.00593869	0.0709703
PAX8	cg05981711	0.000681508	0.569279	-0.00451857	0.262839	0.0019068	0.633168	-0.000655435	0.722375	0.00268147	0.0816196	0.00199706	0.243234	-0.00172365	0.412128
PAX8	cg05994974	0.00531996	0.322799	0.0187516	0.10485	-0.0080991	0.47658	-0.00657637	0.346123	0.0163733	0.0211269	-0.00163526	0.75636	-0.00784811	0.369904
PAX8	cg05995267	0.00128195	0.237585	-0.00178086	0.561957	0.00507386	0.121743	0.00258623	0.102916	0.000560052	0.695345	0.00174134	0.203022	0.000393811	0.83733
PAX8	cg06033320	-0.012394	0.0518006	0.0213955	0.411898	-0.0635733	0.0149289	-0.030438	0.0120089	-0.000552076	0.903186	-0.0178676	0.129803	-0.0105469	0.338258
PAX8	cg06060286	0.000387251	0.833685	-0.0124678	0.157288	0.00628168	0.243219	0.000576136	0.836171	0.00155352	0.529868	0.00487297	0.0390396	-0.00120513	0.710273
PAX8	cg06064964	0.00184215	0.0855888	-0.00527095	0.129059	0.00928291	0.099544	0.00374901	0.0637134	-0.000288708	0.722944	0.00266296	0.212829	0.0029299	0.10934
PAX8	cg06066676	0.00108272	0.493253	0.00850945	0.27577	-0.00358885	0.502151	0.00167123	0.4702	-0.00059077	0.785693	-0.00253464	0.300699	0.00256299	0.355383
PAX8	cg06070496	0.00464857	0.0335147	-0.00980239	0.311857	0.00838383	0.193237	0.00590553	0.0832443	0.00306354	0.301584	0.00470976	0.106242	-0.000165707	0.966246
PAX8	cg06085204	0.00111957	0.533054	-0.00585524	0.351331	-0.00334666	0.316117	-0.00116234	0.574783	0.000963137	0.709558	0.000979834	0.592969	0.000753668	0.802515
PAX8	cg06096336	0.000485367	0.882769	-0.00691693	0.607527	-0.00312833	0.738968	0.00487232	0.339543	-0.00384029	0.373636	-4.15e-05	0.992649	0.00104947	0.857369
PAX8	cg06115314	0.00569244	0.0425607	-0.00888199	0.513437	0.00913934	0.250972	0.0101283	0.0140056	0.00208249	0.571201	0.000471245	0.907298	0.00297504	0.538216
PAX8	cg06120302	-0.000314997	0.741494	0.00477733	0.0416045	-0.000755139	0.770784	-0.00129408	0.320477	0.000350601	0.781308	0.000275054	0.803265	0.00183674	0.258679
PAX8	cg06122613	0.00668662	0.0143002	-0.0192846	0.0130737	0.0194718	0.0127207	0.00969343	0.0155803	0.00132694	0.721373	0.0067719	0.0487598	0.00262739	0.591269
PAX8	cg06146977	0.000748389	0.471139	-0.00257083	0.483211	0.00466606	0.108956	0.00122194	0.40707	0.000874224	0.540142	0.00145248	0.262908	-0.0014595	0.415504
PAX8	cg06168856	-0.00430209	0.150822	0.0186639	0.179142	-0.0163641	0.122872	-0.0081752	0.110437	-0.00441692	0.18748	-0.00825229	0.0870008	-0.00153625	0.770643
PAX8	cg06188083	-0.00545786	0.433829	0.0583525	0.113408	-0.050354	0.0185571	-0.0160441	0.191142	-0.00279331	0.499498	-0.0209982	0.0596748	0.00751216	0.508298
PAX8	cg06195428	0.00505292	0.0695149	-0.014641	0.0850174	0.0122333	0.184309	0.00195138	0.641581	0.0065782	0.04957	0.00719037	0.0587517	0.00666682	0.176238
PAX8	cg06279230	0.00311506	0.211507	-0.0138678	0.0987642	0.0065953	0.368457	5.41e-05	0.988291	0.00416957	0.166532	0.00474939	0.165815	0.00634037	0.153789
PAX8	cg06312004	0.00433074	0.114805	-0.00744184	0.460008	0.0127841	0.131843	0.0105028	0.0109278	-0.000899673	0.79272	-0.00125351	0.765499	-0.0020529	0.666583
PAX8	cg06343740	-0.00207519	0.421497	0.00774934	0.545992	-0.00401953	0.641635	0.00164533	0.66333	-0.0036197	0.303228	-0.00225656	0.564537	-0.00174173	0.704392
PAX8	cg06376949	-0.000748133	0.806567	0.00952799	0.447145	-0.00302553	0.687646	-0.00580089	0.183471	0.00288959	0.46684	0.00215737	0.581506	-0.00105918	0.841911
PAX8	cg06388937	-0.000294573	0.859854	0.00136171	0.856518	0.00447747	0.42588	0.00463437	0.0652258	-0.00466847	0.0240628	0.00189762	0.456083	0.00591901	0.0384933
PAX8	cg06400288	0.00273126	0.230595	-0.0280074	0.0899007	0.0120039	0.0742087	0.00420229	0.294947	0.00123112	0.62251	0.00832206	0.039918	0.00149381	0.71375
PAX8	cg06402858	0.00326594	0.263928	-0.00627585	0.624168	0.000440486	0.95179	0.0046371	0.256015	0.000871818	0.832419	-0.000932588	0.81456	0.000312672	0.950827
PAX8	cg06414580	0.00370468	0.0454608	-0.00805299	0.196525	0.00831565	0.0688622	0.00363697	0.139941	0.00502849	0.0631883	0.000994533	0.650711	0.00055525	0.865239
PAX8	cg06465076	0.0071945	0.0851279	-0.015665	0.0804883	0.021894	0.0908315	0.0054294	0.363819	0.00892805	0.0651512	0.0104123	0.0437859	0.00770854	0.295955
PAX8	cg06473288	8.06e-05	0.965957	0.00520518	0.438421	-0.00030863	0.958492	0.00107692	0.695186	-0.0022471	0.413088	-0.00117273	0.623164	0.000185054	0.956446
PAX8	cg06484123	0.00635699	0.221349	-0.0446513	0.160929	0.0169874	0.288554	0.0134523	0.0985678	-0.00132866	0.84779	0.0075774	0.342122	0.00097176	0.916823
PAX8	cg06562969	-0.00576241	0.300835	0.042122	0.106347	-0.035294	0.0493849	-0.0193991	0.0546222	0.00103911	0.776116	-0.0124456	0.175128	-0.00507996	0.582438
PAX8	cg06587767	-0.00497033	0.136366	-0.00296199	0.762772	-0.0169576	0.202809	-0.00871723	0.111479	-0.00160733	0.697685	-0.00654058	0.224201	-0.000507433	0.931673
PAX8	cg06603074	-0.00677734	0.0184052	0.00138593	0.931111	-0.0148468	0.161	-0.00941263	0.0509545	-0.00453163	0.200099	-0.00287327	0.530703	0.000179116	0.971905
PAX8	cg06617406	0.00604188	0.0265865	-0.00945049	0.267313	0.0124675	0.164097	0.00404744	0.308379	0.00664653	0.0495663	0.00543338	0.125559	0.00828481	0.0867174
PAX8	cg06650861	-0.00456098	0.0331268	0.00697173	0.39099	-0.0140339	0.127766	-0.00893307	0.0226485	-0.000696787	0.66632	-0.0016656	0.663764	-0.00474329	0.195221
PAX8	cg06708931	-0.00363921	0.179943	0.02356	0.00398725	-0.0138282	0.356415	-0.00775052	0.155889	-0.000888325	0.401659	-0.00666655	0.240122	0.0010903	0.815157
PAX8	cg06712932	0.00762433	0.0109653	-0.0111105	0.491637	0.0141767	0.124429	0.0116242	0.0116343	0.00478074	0.233039	0.00310496	0.482937	0.00183985	0.730261
PAX8	cg06716655	-0.00179279	0.625024	0.0162556	0.249082	-0.0087437	0.0604115	-0.00528058	0.306486	-0.000546972	0.883788	-0.00186201	0.611516	0.00140094	0.808179
PAX8	cg06806891	0.0029246	0.197514	-0.00350216	0.610554	0.00820109	0.219394	0.00109331	0.760449	0.00401331	0.121369	0.00428199	0.136181	0.0056933	0.158707
PAX8	cg06829760	0.00294093	0.107985	0.0125278	0.113529	0.00409693	0.488024	0.00675146	0.015364	-0.000729225	0.759394	0.000335159	0.89916	0.0036119	0.255838
PAX8	cg06869619	-0.00236349	0.188986	-0.00632808	0.502883	-0.00702709	0.276626	-0.00615476	0.0272639	-0.000222148	0.923117	0.0021232	0.457052	-0.00460305	0.136656
PAX8	cg06872019	0.00588905	0.0165509	-0.0103031	0.306006	0.00930501	0.266166	0.00649351	0.0610191	0.00343357	0.307822	0.00315857	0.384446	0.00147699	0.732967
PAX8	cg06909315	-0.000276407	0.909127	0.0157327	0.0928076	-0.00330357	0.703865	0.00200716	0.612279	-0.00295426	0.325785	-0.00318043	0.401882	-0.000835674	0.845428
PAX8	cg06981309	-0.00576352	0.27652	0.026479	0.188118	-0.0190247	0.19201	-0.0177474	0.029967	0.00184223	0.622535	-0.00178708	0.807872	0.00273324	0.734093
PAX8	cg07026925	0.000201346	0.923747	0.0032382	0.773933	-0.00123997	0.863481	-0.00365823	0.260389	0.00105225	0.68731	0.00279417	0.392093	0.00283244	0.442409
PAX8	cg07082452	0.00397286	0.0903805	0.00620805	0.572407	0.00568133	0.405229	0.000355061	0.92312	0.00581037	0.0204385	0.00133148	0.696511	0.00525728	0.200269
PAX8	cg07095530	0.00520357	0.0316457	-0.000491814	0.966181	0.00737001	0.298073	-0.000157421	0.966504	0.00878564	0.000416191	0.0038001	0.303729	0.000695499	0.87058
PAX8	cg07107453	-0.000400075	0.92327	0.00807219	0.625242	-0.00378476	0.804494	-0.00543373	0.383329	0.00118908	0.825641	0.00113431	0.857583	-4.06e-05	0.995548
PAX8	cg07123796	0.00149935	0.589183	0.000128876	0.99029	0.00237124	0.83539	0.00234525	0.557272	-0.00115953	0.737353	0.00230587	0.616355	0.0117894	0.0163117
PAX8	cg07188863	0.00526378	0.0238259	-0.00753211	0.196856	0.00942649	0.230719	0.00424311	0.225572	0.00505502	0.0798625	0.00556415	0.0816894	0.00669752	0.104492
PAX8	cg07195105	0.00736973	0.0229575	-0.016242	0.089061	0.0196167	0.0590481	0.00825137	0.0799359	0.00598521	0.159742	0.0069294	0.10301	0.00485704	0.400945
PAX8	cg07253769	0.00536067	0.0365836	-0.0149788	0.202982	0.000772515	0.920753	0.00754405	0.0638791	0.00411795	0.160091	0.00145863	0.69564	-0.00118296	0.789191
PAX8	cg07268124	-0.00428651	0.139455	0.0095348	0.494416	-0.0201304	0.0390111	-0.00914034	0.0687481	9.32e-05	0.978331	-0.00335439	0.492409	-0.00643837	0.208637
PAX8	cg07276449	0.00195514	0.434812	-0.00652543	0.250685	0.00289503	0.619539	-8.96e-05	0.978113	0.00171057	0.602697	0.00532728	0.045783	0.0104764	0.0174808
PAX8	cg07293059	0.00301584	0.222814	-0.00474242	0.433817	0.00997044	0.198849	0.00145743	0.68578	0.00370854	0.213345	0.00472071	0.128929	0.00808896	0.0670141
PAX8	cg07317117	0.00118479	0.423014	-0.00630833	0.208459	0.004714	0.312729	0.00531153	0.0119742	-0.002467	0.206315	0.00284789	0.17108	0.00365916	0.152317
PAX8	cg07362849	-0.000981154	0.679266	0.00892425	0.334321	-0.00978871	0.100179	-0.0039188	0.262118	-0.00101049	0.683362	-0.00363357	0.209463	0.00292629	0.449906
PAX8	cg07413417	0.00669979	0.0097152	-0.0141528	0.29726	0.0119135	0.169492	0.00468782	0.251174	0.0081487	0.0101669	0.00411972	0.274638	-0.00823781	0.0716667
PAX8	cg07451531	0.00451076	0.0199443	-0.00323658	0.724979	0.0110294	0.10725	0.00855207	0.00357264	0.00238521	0.353368	0.00415865	0.151665	0.00487963	0.152367
PAX8	cg07474797	0.00132898	0.63109	-0.0124991	0.352908	-0.00395503	0.639646	-0.00217797	0.611036	0.00388854	0.234605	0.00208959	0.589398	0.0066514	0.178903
PAX8	cg07573085	0.00156645	0.589572	0.000494562	0.970071	0.00133411	0.868116	0.00327126	0.442241	0.000466086	0.904934	-0.00145535	0.750736	-0.00346236	0.49888
PAX8	cg07596065	0.000898445	0.650169	0.00702065	0.58176	-0.00200314	0.783261	-0.00374308	0.260662	0.00524413	0.0296556	0.00157033	0.652252	-0.00373129	0.284836
PAX8	cg07624918	0.0064448	0.0132068	-0.0209253	0.100749	0.0171383	0.0391752	0.00748103	0.0346086	0.00577837	0.135587	0.00684771	0.0625202	-7.06e-05	0.987877
PAX8	cg07660627	0.00367216	0.242889	-0.018818	0.182719	0.00374756	0.68828	0.00316524	0.49185	0.00335163	0.447728	0.00408274	0.36548	-0.00148266	0.787724
PAX8	cg07671185	0.00452767	0.198888	-0.0169933	0.159986	0.013768	0.166725	0.00246569	0.62895	0.0035643	0.411153	0.00843375	0.051012	0.0132578	0.0339484
PAX8	cg07732037	0.00246584	0.569547	-0.00873256	0.489346	-0.00060615	0.966554	0.00796494	0.214229	0.00129558	0.805733	0.00246045	0.713182	-0.00983962	0.186395
PAX8	cg07759906	0.00428541	0.0645558	-0.0128819	0.0848502	0.010472	0.194896	0.00118746	0.733367	0.00626956	0.025469	0.00787775	0.0165229	0.00379492	0.357909
PAX8	cg07787977	0.00322693	0.216893	-0.0186683	0.0681725	0.0118937	0.161078	0.00617325	0.118428	9.6e-05	0.975652	0.00540144	0.19921	-0.00133067	0.761238
PAX8	cg07815522	-0.00903523	0.323367	0.0868358	0.0600807	-0.0548651	0.0412938	-0.026362	0.0914676	-0.000158079	0.966674	-0.0179534	0.179119	0.000712607	0.958704
PAX8	cg07824155	0.000511751	0.792982	0.0167053	0.0385713	-0.00970491	0.196069	0.000246556	0.939962	0.00134694	0.565486	-0.00415874	0.189695	-0.000632063	0.854096
PAX8	cg07824483	0.00620491	0.0351354	-0.0151817	0.0955424	0.0126665	0.166447	0.00143824	0.739848	0.00903063	0.00903902	0.00607647	0.124612	0.00459561	0.376003
PAX8	cg07833467	-0.00423175	0.308929	0.0325698	0.161042	-0.0100197	0.563236	-0.00848687	0.21567	-0.00190457	0.695506	-0.0062636	0.426948	-3.95e-06	0.999564
PAX8	cg07839313	-0.00147412	0.535237	-0.0071234	0.525433	0.00018388	0.980323	-0.00614274	0.107338	0.0028947	0.259436	0.00377292	0.290941	-0.000964119	0.808017
PAX8	cg07839457	-0.00150514	0.841635	0.0687849	0.00933908	-0.031176	0.0522155	-0.0143176	0.212772	0.0054612	0.341762	-0.00711322	0.398293	-0.0038043	0.733427
PAX8	cg07862320	-0.00381963	0.18034	0.0217101	0.235731	-0.0171054	0.0280547	-0.00106266	0.821693	-0.00659434	0.0616031	-0.00569037	0.198738	0.000249681	0.961208
PAX8	cg07871059	0.000654966	0.642368	-0.0094064	0.159541	0.00509753	0.400979	0.00360118	0.114319	-0.00246983	0.132504	0.00278044	0.255703	0.00327803	0.176638
PAX8	cg07878065	-0.00164553	0.288	0.00717588	0.261167	-0.00288048	0.217294	-0.00264561	0.2531	-0.00130735	0.503511	-0.0015623	0.321661	0.00214457	0.428396
PAX8	cg07957619	0.00274271	0.22381	0.001919	0.859876	-0.000266489	0.971077	-0.00160386	0.628115	0.00477394	0.0837802	0.00439203	0.210731	0.00293486	0.456705
PAX8	cg08044454	0.00511106	0.0834451	-0.0119022	0.166878	0.0138234	0.13826	0.00327117	0.45429	0.00560647	0.13746	0.00769331	0.0422198	0.00726368	0.164378
PAX8	cg08084228	0.000666471	0.798631	0.0102392	0.346769	-0.00605497	0.555619	-0.00133468	0.759555	0.00155128	0.569778	-0.00140287	0.757485	0.00382403	0.403195
PAX8	cg08090640	0.00174081	0.478485	0.00824319	0.394986	-0.0121253	0.223333	-0.00224758	0.592465	0.00452109	0.119773	-0.00270503	0.497046	-0.00710215	0.103029
PAX8	cg08099136	0.00107539	0.753912	0.0341619	0.071558	-0.0144629	0.11693	-0.00114041	0.839637	-0.000193921	0.958862	-0.00815238	0.100816	0.00390501	0.4995
PAX8	cg08122652	-0.00521545	0.504763	0.0645814	0.126235	-0.0427999	0.0912992	-0.0182654	0.186582	0.000352859	0.912688	-0.0167392	0.194661	0.0057685	0.637823
PAX8	cg08123045	0.00650626	0.0187482	-0.0138312	0.344196	-0.00341623	0.700259	0.00740767	0.0748103	0.00549099	0.161603	-4.12e-05	0.992292	-0.0029137	0.555826
PAX8	cg08188436	0.00225147	0.136156	-0.00931409	0.18289	0.00585567	0.21839	0.0017449	0.41774	0.00292832	0.180367	0.00440144	0.031346	0.000519398	0.846609
PAX8	cg08203231	0.00464614	0.16009	-0.00738689	0.659869	0.00859003	0.417759	0.00612861	0.197451	0.0067106	0.12374	0.00768955	0.104805	-0.00938154	0.105434
PAX8	cg08215318	0.00428061	0.180316	-0.0196047	0.132544	0.00764593	0.250075	-0.000785522	0.871748	0.00797981	0.0289604	0.00627152	0.165835	0.00478142	0.393801
PAX8	cg08244262	-6.8e-05	0.886052	0.000912966	0.549519	-0.000472078	0.634244	-0.000910693	0.137847	0.000649872	0.366492	5.43e-05	0.922762	-0.000969836	0.240661
PAX8	cg08293124	0.00720212	0.00304086	-0.00306713	0.73	0.0124903	0.0916162	0.00560737	0.137609	0.00776221	0.00378582	0.00330214	0.31388	0.00517422	0.225995
PAX8	cg08293824	0.00680496	0.0791625	0.0231781	0.295345	-0.00183067	0.8858	0.00447189	0.468466	0.00669959	0.188112	-0.00366255	0.541259	0.00127616	0.851897
PAX8	cg08304487	0.00678963	0.022302	-0.00823573	0.190487	0.00985047	0.347091	0.00363045	0.419097	0.00811214	0.027541	0.00535139	0.181748	0.00642003	0.226087
PAX8	cg08309069	-0.00119591	0.820241	0.00180041	0.94624	-0.0317316	0.0561305	-0.00224327	0.780997	-0.00189285	0.796306	-0.00633448	0.399157	-0.00146286	0.875725
PAX8	cg08318732	0.00360496	0.246943	-0.0172046	0.394423	0.00410301	0.688087	0.0074261	0.134837	-0.000384038	0.924395	0.0020134	0.699537	0.00303149	0.58429
PAX8	cg08387293	0.00333589	0.102294	-0.0260397	0.0314074	0.0119907	0.0488034	0.00519586	0.0851435	0.00138879	0.600048	0.0049672	0.10744	-0.0026184	0.453461
PAX8	cg08418670	0.00292306	0.299819	-0.0352134	0.00385542	0.00751007	0.313648	-0.0026484	0.525118	0.00513101	0.143494	0.010185	0.00808258	0.00224763	0.654858
PAX8	cg08433366	-0.000360312	0.843956	-0.015395	0.028059	0.00178073	0.755477	0.00182098	0.510168	-0.00336404	0.167749	3.66e-05	0.988848	-0.00144013	0.659499
PAX8	cg08440485	-0.000923789	0.748186	0.00427285	0.801759	0.000115294	0.991405	0.000778565	0.868833	-0.00175779	0.629077	-0.00162334	0.749563	3.69e-05	0.994189
PAX8	cg08459290	0.00441965	0.0819011	-0.00950256	0.289836	0.00561548	0.448101	0.00136927	0.720258	0.00657061	0.0346602	0.00614297	0.0572978	0.0065229	0.149366
PAX8	cg08470588	0.00376074	0.191195	-0.00966489	0.222513	0.0107116	0.262498	0.00262348	0.551808	0.00195979	0.581518	0.00579333	0.128859	0.0103093	0.0452849
PAX8	cg08538199	0.00611753	0.0412808	-0.00737105	0.305425	0.0136282	0.149414	0.00325958	0.460071	0.00699484	0.0539151	0.00722145	0.0657541	0.00753932	0.154497
PAX8	cg08549335	-0.00323811	0.375004	0.0192724	0.360478	-0.0210669	0.126834	-0.0059254	0.336534	-0.00106839	0.81468	-0.00698607	0.237719	-0.00211485	0.745313
PAX8	cg08553572	0.00457209	0.0431532	-0.0052387	0.694099	0.0136196	0.0407798	0.00285078	0.425737	0.00555989	0.0335757	0.00704592	0.0315757	0.0048246	0.231072
PAX8	cg08585593	0.00612676	0.0291222	0.00214482	0.860682	7.65e-05	0.992479	0.00365974	0.366364	0.00770585	0.0485957	0.00464814	0.213898	0.00293598	0.551331
PAX8	cg08609163	0.00436529	0.120275	-0.0115865	0.491117	0.00953187	0.270845	0.00284399	0.499434	0.00593581	0.124173	0.00497138	0.252368	-0.00667024	0.183025
PAX8	cg08619515	-0.00161634	0.590901	-0.000381276	0.978169	-0.00587501	0.589894	-0.00180353	0.674396	-0.00182244	0.669799	0.0025427	0.570951	0.00232913	0.655564
PAX8	cg08701420	0.00512258	0.0969973	-0.0148476	0.106527	0.0130952	0.200284	0.000755914	0.866955	0.00762754	0.036233	0.00760531	0.0725664	0.00664679	0.224374
PAX8	cg08738516	0.00099097	0.455898	-0.00961833	0.189343	0.00386208	0.364674	0.000940396	0.634474	0.00112132	0.489606	0.0018164	0.355195	-0.000726572	0.744971
PAX8	cg08779606	-0.00102097	0.647591	-0.00804723	0.438707	-0.00732851	0.256239	-0.00313778	0.344199	0.00274339	0.34674	0.000100818	0.974766	-0.00639633	0.0954833
PAX8	cg08779886	0.00714195	0.0149598	-0.00865401	0.477488	0.0222749	0.0221923	0.0104438	0.0122564	0.00332565	0.408233	0.00684835	0.0960736	0.000244245	0.962566
PAX8	cg08818207	-0.000803911	0.830906	0.0338994	0.0838063	-0.0152806	0.1584	-0.00252744	0.705185	-0.000681793	0.843575	-0.00113789	0.850178	0.00368275	0.568111
PAX8	cg08836972	0.0042299	0.191731	-0.0413119	0.0176117	0.0153261	0.14299	0.00225144	0.654935	0.00835471	0.0423368	0.0100847	0.0296646	-0.00625713	0.26722
PAX8	cg08863777	0.00324555	0.200849	-0.0164393	0.149747	0.00428639	0.577838	-0.000675949	0.868177	0.00533179	0.045772	0.00398965	0.316254	0.00364838	0.411843
PAX8	cg08875995	0.00496512	0.0321331	-0.00259157	0.730701	0.00867827	0.288957	0.00439321	0.204456	0.00408525	0.155609	0.00361019	0.276955	0.00673547	0.101216
PAX8	cg08888522	-0.00161525	0.748051	0.0423814	0.0870031	-0.0165719	0.49824	-0.00880694	0.369475	0.00188037	0.21668	-0.00414408	0.687241	0.00315603	0.706967
PAX8	cg08894462	0.0083916	0.0322642	-0.0059288	0.552773	0.0011891	0.924321	0.00639933	0.264199	0.00899043	0.0786857	0.00062924	0.901061	0.000299938	0.966
PAX8	cg08924203	-0.00366896	0.103861	-0.000750864	0.917448	-0.0101292	0.0566341	-0.00502947	0.118592	-0.00204043	0.47235	0.0001625	0.942072	0.000225897	0.953238
PAX8	cg08926253	-0.00119293	0.79474	0.0248274	0.245653	-0.0111968	0.500984	-0.00777367	0.33185	0.00038775	0.900677	-0.00534596	0.485677	0.00587587	0.433096
PAX8	cg08998192	0.00162929	0.571997	-0.0116242	0.488881	-0.00844413	0.361481	0.0013906	0.741528	-0.00112847	0.779947	0.00447108	0.298822	0.00132882	0.794202
PAX8	cg09006487	-0.000880273	0.728993	-0.0308608	0.08754	-0.00302983	0.670463	-0.00486	0.216518	0.00400306	0.25589	0.00272338	0.484349	-0.00626406	0.168711
PAX8	cg09026253	-0.00567913	0.0984836	0.0175194	0.0763208	-0.025481	0.0560659	-0.0108018	0.0738463	-0.00207043	0.546612	-0.00928041	0.102832	-0.00184068	0.758233
PAX8	cg09053843	-0.0017309	0.585072	0.0101046	0.437738	-0.000735637	0.932545	-0.0059645	0.218256	-0.000272433	0.937378	0.001904	0.639287	0.00311831	0.549107
PAX8	cg09071007	0.00687514	0.0654753	-0.00561823	0.736727	0.0134321	0.150865	0.00224092	0.68222	0.00801622	0.118932	0.00949949	0.0466561	-0.00112725	0.862995
PAX8	cg09153462	0.000558534	0.828326	-0.0101321	0.198902	-0.00178562	0.830668	-8.73e-05	0.982873	-0.00131139	0.602408	0.00298116	0.424739	0.00387766	0.358432
PAX8	cg09166556	0.00372382	0.291965	-0.00833766	0.347794	0.0109639	0.369044	0.000225742	0.965663	0.00477353	0.231301	0.00641055	0.191783	0.00791805	0.206373
PAX8	cg09168222	0.000264478	0.905754	0.00456035	0.664419	-0.00589578	0.425609	-0.00287633	0.402673	0.000367218	0.89007	0.00108986	0.746617	-0.000202424	0.957064
PAX8	cg09210680	0.0040292	0.0232188	-0.000918804	0.906804	0.00318187	0.536631	0.00748069	0.00326392	-0.000354579	0.888761	0.00142013	0.567638	0.00454444	0.146359
PAX8	cg09225336	0.00518263	0.20502	-0.0136972	0.451733	0.010471	0.554326	0.00892128	0.19736	0.00298779	0.539503	0.00519821	0.469276	-0.00574891	0.427053
PAX8	cg09243552	0.00731076	0.0161788	-0.00799557	0.527538	0.0112538	0.274045	0.0127551	0.00647207	0.00240766	0.516385	-0.000904479	0.843142	-0.00191877	0.715538
PAX8	cg09251764	-0.00138544	0.472511	0.00318585	0.704045	-0.00419375	0.54143	-0.00194099	0.52091	-0.0022509	0.376858	0.000373418	0.901684	0.00407076	0.228679
PAX8	cg09255910	0.00257895	0.204902	-0.0104238	0.172724	0.0060326	0.344717	0.00165789	0.591613	0.00129366	0.57327	0.00371224	0.184268	0.0085088	0.0186153
PAX8	cg09280971	-0.000153542	0.931962	-0.0244992	0.00498461	-0.000657844	0.90258	0.000185016	0.945126	-0.000540469	0.827823	0.00597526	0.0197923	0.00113912	0.720979
PAX8	cg09286671	0.00826368	0.000441202	-0.0111731	0.327775	0.0235482	0.00857075	0.00932587	0.00970387	0.00667826	0.0382354	0.00689177	0.0573129	-0.000306276	0.941275
PAX8	cg09304470	-0.000445796	0.90394	-0.0230365	0.244807	-0.000721848	0.954209	0.000667667	0.90936	-0.00221198	0.626525	0.00282258	0.61117	0.00482718	0.459651
PAX8	cg09370867	0.00767976	0.103422	-0.00162172	0.937644	0.0108269	0.404339	0.00685383	0.344573	0.00585497	0.294776	0.00506264	0.456463	0.0146366	0.0758127
PAX8	cg09379489	-0.0031367	0.337043	0.0084396	0.728667	-0.0126607	0.222788	-0.00496103	0.371913	-0.00519163	0.17869	-0.000837278	0.880554	-0.00214109	0.715058
PAX8	cg09399176	0.000554459	0.781914	-0.00669243	0.567787	-0.0015774	0.816712	0.00403841	0.180309	-0.00222737	0.409876	-7.32e-05	0.982287	-0.000527721	0.881661
PAX8	cg09468055	0.00488843	0.0475248	-0.00935102	0.102545	0.00347712	0.629039	0.0022191	0.535608	0.0059362	0.0494337	0.00293776	0.325466	0.007155	0.101082
PAX8	cg09519959	0.000316597	0.90675	0.00315803	0.675408	-0.015155	0.293009	-0.00062661	0.895841	0.00312559	0.280138	-0.00576018	0.28929	-0.00238596	0.616695
PAX8	cg09548275	0.00437154	0.182913	-0.01991	0.257245	0.011553	0.298053	0.00534658	0.318778	0.0029336	0.467859	0.00279657	0.619581	-0.00484784	0.405933
PAX8	cg09606526	0.00203566	0.318703	-0.00233345	0.817495	-0.00205914	0.750108	0.0027443	0.392981	0.00284956	0.248713	0.00222961	0.491174	-0.00400092	0.257318
PAX8	cg09618291	0.00249908	0.323069	-0.010069	0.347241	0.00201057	0.806766	0.0052429	0.191854	0.000966295	0.76021	0.00487554	0.227431	-0.00154894	0.72654
PAX8	cg09625543	0.00539061	0.138741	-0.0221094	0.264751	0.0111183	0.329243	0.0130846	0.0198841	0.000240761	0.960903	0.000754011	0.894464	0.010546	0.106403
PAX8	cg09662329	0.00281503	0.10597	-0.014745	0.0205025	0.00734669	0.132325	0.00365553	0.157349	0.00291012	0.232629	0.00477653	0.0350337	0.00102394	0.741406
PAX8	cg09663566	0.00145652	0.373147	-0.00088933	0.928105	0.0088311	0.106117	0.00235459	0.401085	-0.000569828	0.746587	0.00369884	0.23323	0.00439589	0.124489
PAX8	cg09740468	0.00457399	0.0786911	-0.0175609	0.0635105	0.0139702	0.126067	0.00247056	0.532241	0.00541502	0.0911828	0.00887004	0.0200788	0.00601293	0.192219
PAX8	cg09837467	0.00753292	0.0225816	-0.0268173	0.0363629	0.0217074	0.00882094	0.0115365	0.022275	0.00373748	0.397626	0.00722202	0.0723438	0.0038116	0.515664
PAX8	cg09858955	0.00636561	0.200015	0.033876	0.23106	0.00647863	0.566664	0.00537983	0.485965	0.00138027	0.803666	-0.00456171	0.508365	0.00238032	0.772023
PAX8	cg09888648	0.0037587	0.144023	0.00106427	0.942128	0.00953256	0.188969	0.00362398	0.334578	0.00379423	0.291216	0.00401398	0.259962	-0.00177633	0.690662
PAX8	cg09917274	0.00235052	0.33999	0.0131357	0.277366	-0.00265371	0.705853	0.00462904	0.238945	0.000813631	0.803899	-0.00385413	0.274027	0.000182808	0.966942
PAX8	cg09930046	0.00400878	0.0537185	-0.00672436	0.285742	0.0091811	0.228655	0.0031056	0.31267	0.00333805	0.192142	0.00494365	0.102279	0.00632547	0.0885789
PAX8	cg09940677	-0.00204647	0.158888	-0.00725347	0.206925	-0.00834935	0.0304858	-0.000306918	0.881117	-0.00379925	0.0561788	-0.000381181	0.841277	0.000853864	0.735828
PAX8	cg09948374	-0.00446616	0.413474	0.0332599	0.172509	-0.0292362	0.0585851	-0.011496	0.210049	-0.00305862	0.493454	-0.00439856	0.583178	0.00220357	0.800712
PAX8	cg10020520	0.00286143	0.167195	-0.00855906	0.177355	0.0068052	0.285397	0.000802984	0.792596	0.00206709	0.434899	0.00515529	0.0563826	0.00622842	0.0910998
PAX8	cg10024280	-0.00226044	0.502565	-0.0413141	0.105322	0.0094839	0.312673	0.00088912	0.863757	-0.00505894	0.256152	0.00271799	0.611448	0.00190857	0.751634
PAX8	cg10065266	0.00410508	0.0450146	-0.00849485	0.356031	0.0096843	0.12425	0.00335565	0.274374	0.00331069	0.20233	0.00558237	0.0453213	0.00601039	0.0985505
PAX8	cg10093938	0.00526083	0.0506103	-0.012221	0.213747	0.0101388	0.16426	0.00278904	0.453297	0.00469846	0.152551	0.00669159	0.037325	0.00861541	0.0687423
PAX8	cg10152449	0.00432314	0.206581	0.00864709	0.452959	0.00548446	0.58477	0.00226332	0.641067	0.00461338	0.288715	0.00208997	0.613107	0.00519063	0.379824
PAX8	cg10161996	-0.00215676	0.219971	-0.000256145	0.97872	-0.00856645	0.0911196	-0.00616885	0.0241966	0.000804784	0.719195	-0.000268548	0.911879	-0.00249176	0.422311
PAX8	cg10163895	-0.00370058	0.518611	-0.0154962	0.688998	-0.025458	0.227285	-0.00198935	0.831974	-0.0050226	0.464127	-0.00250607	0.801372	0.00492089	0.623521
PAX8	cg10187792	0.00161774	0.166323	-0.00359663	0.39656	0.00702973	0.0708664	0.00161892	0.370113	0.00169767	0.268655	0.00160685	0.30366	0.00197674	0.335804
PAX8	cg10213935	-0.00109397	0.729944	0.0276551	0.0514082	0.000551059	0.953626	-0.00075465	0.880737	-0.00281581	0.483676	0.00140864	0.761381	0.0101192	0.0685754
PAX8	cg10277044	0.00533226	0.172612	-0.0118279	0.315386	0.0134789	0.31164	0.00252135	0.664886	0.00623431	0.173249	0.00752091	0.175334	0.0128778	0.0623441
PAX8	cg10327647	0.00276276	0.108994	-0.00952041	0.221268	0.00970768	0.0356068	0.00367916	0.136137	0.00112274	0.654228	0.00528286	0.026711	-0.00168221	0.584819
PAX8	cg10334035	0.00253951	0.0982391	-0.0047106	0.318846	0.00795345	0.130482	0.00568372	0.0101421	-0.000423872	0.837227	0.00243846	0.243453	0.00164922	0.542221
PAX8	cg10346606	0.00392239	0.161722	-0.0128175	0.208456	0.0130297	0.119861	0.00179542	0.671326	0.00424203	0.189776	0.00651147	0.0931715	0.00826355	0.094217
PAX8	cg10439456	0.000729761	0.858816	0.0156973	0.441706	-0.00830947	0.487547	0.000161109	0.980616	-0.000896903	0.86681	0.00251275	0.702007	0.0023415	0.747199
PAX8	cg10549986	-0.00208471	0.508637	0.0213243	0.0625971	-0.00826834	0.104147	-0.00746568	0.0841619	0.00230144	0.484525	-0.00343302	0.294145	-0.000315542	0.947702
PAX8	cg10552523	-0.00511407	0.149629	0.0253881	0.0821161	-0.0131248	0.23171	-0.00894207	0.131957	-0.00424209	0.240459	-0.00592417	0.239683	0.00579333	0.335901
PAX8	cg10563063	0.00521014	0.070927	-0.0151601	0.36211	0.00952721	0.196922	0.00119661	0.791289	0.00684206	0.0336637	0.00366933	0.409291	0.0043493	0.390431
PAX8	cg10666909	-0.00220962	0.398183	0.00918405	0.467842	-0.010608	0.188145	0.000711225	0.864853	-0.00681742	0.0524082	-0.0027039	0.47732	0.00225841	0.631338
PAX8	cg10710569	0.00899833	0.0233868	0.0148344	0.220163	0.0139861	0.288489	0.00319504	0.58687	0.0128343	0.00504351	0.00943454	0.0883047	-0.00526415	0.420305
PAX8	cg10718809	0.00313776	0.195155	-0.000103677	0.988034	0.00454645	0.575575	0.00508831	0.17203	-0.000640392	0.824895	0.00462748	0.166334	0.0120577	0.00485646
PAX8	cg10728454	0.0109695	0.00445488	0.0110702	0.57856	0.0186541	0.148354	0.0182149	0.00364826	0.00381873	0.381367	-0.00154097	0.791708	0.00785492	0.242628
PAX8	cg10734665	-0.000355702	0.893139	0.0207026	0.0510643	-0.0120905	0.113584	-0.00452427	0.272326	0.00229263	0.431549	-0.00379062	0.314623	0.00100336	0.8206
PAX8	cg10740245	0.00143091	0.595967	-0.0044822	0.700282	-0.00146052	0.868235	0.000312686	0.93911	0.00421471	0.20568	9.74e-05	0.979259	-0.00337186	0.473003
PAX8	cg10771443	-0.00533946	0.113572	0.00910215	0.121227	-0.00618339	0.427135	-0.0103781	0.0125045	-0.000625539	0.891834	0.00154701	0.642109	-0.00170426	0.752889
PAX8	cg10778971	-3.21e-05	0.980895	0.0104394	0.129107	-0.00152491	0.801772	0.000451782	0.848888	-0.00112345	0.423265	-0.00313665	0.210041	0.00188967	0.417622
PAX8	cg10784983	0.00428749	0.0625125	-0.00838314	0.158219	0.0110704	0.11928	0.00369838	0.267535	0.00267789	0.367936	0.00595815	0.0492701	0.00981987	0.0162155
PAX8	cg10901323	0.00414438	0.103418	-0.0112817	0.0879072	0.00736807	0.390194	0.000686279	0.862109	0.00524386	0.0912488	0.00517308	0.129089	0.00273473	0.545894
PAX8	cg10922280	-0.000625028	0.757013	-0.0147294	0.00666587	0.000677375	0.895953	0.00192555	0.515794	-0.00279653	0.314217	0.00332712	0.179207	0.00339686	0.338383
PAX8	cg10958877	0.00251787	0.302213	-0.000710326	0.957656	-0.00388114	0.618209	0.00235843	0.542848	0.00404288	0.221966	0.000724664	0.8531	-0.00415608	0.336709
PAX8	cg10959651	-0.00534469	0.151917	0.0246087	0.126382	-0.0201363	0.0223325	-0.0105719	0.0539945	-0.0026799	0.411562	-0.00361846	0.459278	0.00274756	0.625636
PAX8	cg10969412	0.000675136	0.699264	-0.00205662	0.768642	-0.00780305	0.210422	0.000319864	0.906744	0.00246021	0.2827	0.00136649	0.624723	-5.98e-05	0.984647
PAX8	cg11016993	-0.00138754	0.631507	-0.00537909	0.496506	-0.00459812	0.609938	-0.00858182	0.0414266	0.00315215	0.337603	0.00303361	0.429676	-0.000762284	0.872702
PAX8	cg11029522	-0.000214298	0.941536	-0.00184407	0.899855	-0.00273425	0.782325	-0.00207699	0.649335	-0.00190327	0.543339	0.00270096	0.53557	0.00496585	0.311883
PAX8	cg11035483	-0.00407107	0.0558872	-0.00470208	0.589344	-0.0108634	0.0904901	-0.000591874	0.855981	-0.00636082	0.00599822	-0.00418353	0.134067	-0.000835673	0.823591
PAX8	cg11047325	-0.00822444	0.101557	0.0266958	0.170681	-0.0234072	0.106622	-0.00798551	0.303283	-0.00699065	0.275257	-0.000639498	0.930789	0.00368406	0.667455
PAX8	cg11095027	0.00115996	0.574314	0.000814879	0.925152	0.00323212	0.582413	0.00551002	0.0914336	-0.00152221	0.563557	0.0013161	0.645938	0.00162053	0.65905
PAX8	cg11105610	-0.00266694	0.149655	-0.00244804	0.76642	-0.015818	0.0230684	-0.0059087	0.0564973	-0.000312624	0.879854	-0.00232437	0.421267	-0.00167508	0.599369
PAX8	cg11132334	0.000400769	0.834105	-0.00126156	0.911097	0.00315718	0.558911	0.00203651	0.470911	-0.00044656	0.850353	0.00146675	0.601402	-0.00286241	0.371596
PAX8	cg11163555	0.00417067	0.0328905	-0.00445463	0.467089	0.00819685	0.193952	0.00566058	0.070116	0.00315077	0.234827	0.00626981	0.0162787	0.00270238	0.440192
PAX8	cg11187245	-0.00133658	0.760274	0.032218	0.341791	-0.0255579	0.0999658	-0.00473671	0.549136	0.000746679	0.856892	-0.0063387	0.437122	-0.00505066	0.498562
PAX8	cg11202345	-0.00163852	0.561554	-0.00423837	0.738613	-0.00876752	0.358958	-0.00489849	0.306156	0.000347176	0.917804	0.00110519	0.792516	0.00134525	0.786662
PAX8	cg11211792	-0.00182449	0.554142	0.0144629	0.220357	-0.0275884	0.0126462	-0.00467534	0.352116	-0.000682014	0.840407	-0.00870529	0.0673698	-0.0013095	0.79994
PAX8	cg11224765	-0.000195516	0.948134	-0.0010288	0.873452	0.000554908	0.93385	-0.00285908	0.413212	0.00281836	0.530383	0.00227055	0.395774	0.00166343	0.743705
PAX8	cg11251971	0.00384547	0.209394	0.00123847	0.925257	0.00670708	0.571307	0.000765452	0.882348	0.00375658	0.236044	0.00245538	0.623362	0.00606692	0.258427
PAX8	cg11254522	0.00263169	0.145437	-0.0148342	0.0993082	0.00732169	0.244283	0.00304999	0.259297	0.00367786	0.143071	0.00259768	0.354073	-0.00308733	0.338256
PAX8	cg11303842	0.00145356	0.42814	-0.00512929	0.527311	-0.00559287	0.316583	0.000206113	0.939381	0.00247941	0.317793	-0.00203422	0.428735	-0.00402059	0.207847
PAX8	cg11317199	0.00586416	0.130906	0.00193973	0.882962	0.00730997	0.66028	0.0115543	0.0719222	0.00484381	0.307348	-0.00117759	0.861565	0.000835793	0.901537
PAX8	cg11320084	0.00102711	0.474224	-0.00679123	0.211421	0.00140822	0.717761	0.00144072	0.45301	0.000564726	0.790049	0.00207539	0.243162	0.0025818	0.303948
PAX8	cg11397754	0.000547499	0.827007	0.00868599	0.511128	-0.0010273	0.885855	-0.00253012	0.498504	0.00280235	0.38513	0.00210081	0.539083	0.000203583	0.962623
PAX8	cg11459681	-0.00193063	0.428639	-0.000813268	0.913327	-0.0026081	0.756766	-0.00524336	0.175344	0.000308638	0.920899	0.00386932	0.259807	-0.000830963	0.844856
PAX8	cg11562571	-0.00285889	0.151081	0.000277182	0.95939	-0.00261442	0.65145	-0.00130425	0.647185	-0.00420598	0.117748	-0.00215295	0.357403	-0.00292486	0.402576
PAX8	cg11567978	0.00190791	0.487776	-0.0202249	0.155072	-0.00107055	0.911525	0.00257895	0.566787	0.000275583	0.934112	0.00190884	0.684854	0.00025393	0.958525
PAX8	cg11587584	-0.000923443	0.707758	0.000521206	0.967255	-0.0128895	0.0816564	-0.00249547	0.494843	0.000588675	0.86357	-0.00125739	0.733877	-0.00682702	0.118435
PAX8	cg11594821	0.000394885	0.889361	0.00683489	0.680192	-0.0154662	0.0897054	-0.000595585	0.901189	0.00119765	0.727103	-0.00143365	0.747891	3.1e-05	0.995096
PAX8	cg11611544	0.00362176	0.0971837	-0.00874253	0.144155	0.010624	0.0795003	0.00789103	0.0163322	0.000267523	0.918241	0.00170585	0.547007	0.00255169	0.488661
PAX8	cg11617938	0.000707897	0.803603	0.0204962	0.234333	-0.0126274	0.122374	0.0013164	0.771291	-0.000714818	0.847137	-0.00250082	0.594001	-0.000858517	0.864355
PAX8	cg11622162	-0.00048022	0.723332	0.00196539	0.705243	-0.0115998	0.0072303	-0.00316154	0.149039	0.00132405	0.434522	-0.000872583	0.648367	-0.00135718	0.568595
PAX8	cg11638399	0.00527567	0.0652381	-0.0106594	0.255716	0.016061	0.126862	0.00367236	0.41113	0.00424811	0.201393	0.00786961	0.0596411	0.00837125	0.0985796
PAX8	cg11643402	0.00504373	0.0230085	-0.0149554	0.0723765	0.0069704	0.267359	0.00570933	0.0636415	0.00401708	0.20516	0.0027298	0.326626	-0.000745875	0.851254
PAX8	cg11684450	-0.000779315	0.73408	-0.0204569	0.116386	0.00633004	0.235006	-0.00086486	0.80359	0.000819075	0.793306	0.00547924	0.097915	-0.00380096	0.349972
PAX8	cg11694510	-0.00505069	0.0722873	0.0212267	0.0750106	-0.0230663	0.0153322	-0.00741506	0.122402	-0.00316454	0.281978	-0.00914583	0.0285926	0.000452069	0.926871
PAX8	cg11702942	-0.00270144	0.380537	0.0163786	0.207697	-0.0168977	0.155602	-0.00853242	0.108246	0.00129439	0.575253	-0.00332968	0.512529	-0.00110044	0.824598
PAX8	cg11738389	0.00543886	0.0689081	-0.0166849	0.373062	0.00966743	0.316303	0.00798843	0.103695	0.00442685	0.22512	0.00832752	0.0866617	-0.00303669	0.558887
PAX8	cg11829870	0.00200063	0.357265	-0.000102058	0.992776	-0.00653848	0.422287	-0.0026826	0.472712	0.00425396	0.0582172	0.00173724	0.649188	0.000623922	0.868625
PAX8	cg11847933	0.000682134	0.738203	-0.00712629	0.450177	0.00662343	0.258345	0.00165543	0.555419	0.00216206	0.465962	0.00155459	0.592734	-0.000544986	0.881229
PAX8	cg11867489	-0.000498233	0.803092	-0.00194837	0.859148	-0.00660269	0.247771	-0.00341468	0.262298	0.00286918	0.246943	-0.00197908	0.506975	-0.00802054	0.0171726
PAX8	cg11920110	0.00680436	0.0133882	-0.0103165	0.526904	0.0103891	0.228849	0.00878792	0.0451534	0.00437815	0.212841	0.0059191	0.209254	0.00514219	0.286301
PAX8	cg11946459	0.0074362	0.335723	0.0241038	0.593246	-0.0249298	0.388764	-0.00784419	0.524821	0.0166662	0.074218	0.00360096	0.777452	-0.024466	0.0671357
PAX8	cg12013713	-0.000724158	0.826411	0.0197112	0.240614	-0.00742433	0.518694	-0.003829	0.478455	0.000165509	0.962873	-0.000100034	0.985084	0.00615628	0.272958
PAX8	cg12037516	-0.000672256	0.666542	0.00938443	0.0884558	-0.00539332	0.51859	-0.00364585	0.21538	0.00110042	0.343163	-0.00244259	0.453169	-0.00286425	0.278291
PAX8	cg12049875	0.00627897	0.00656083	0.00330491	0.558313	0.0102304	0.164015	0.00574456	0.0909384	0.00395956	0.158712	0.00196836	0.533926	0.0096492	0.0182717
PAX8	cg12049992	0.00508937	0.193141	0.01148	0.544636	-0.0169762	0.219003	0.00112521	0.850772	0.00650535	0.225854	-0.00241047	0.689295	0.00388768	0.570155
PAX8	cg12070987	0.00513066	0.0240535	-0.0123598	0.240654	0.0111652	0.106966	0.00281492	0.434752	0.00497752	0.0398245	0.00734143	0.0348747	0.00418983	0.293588
PAX8	cg12088946	-0.00361219	0.299433	0.00489198	0.748168	-0.0201032	0.0997408	-0.00743845	0.186189	-0.00327956	0.475945	-0.000297168	0.952767	1.48e-05	0.99809
PAX8	cg12094903	-0.000100039	0.969249	0.00811591	0.527325	-0.0206412	0.0136295	-0.00388316	0.313482	0.00129033	0.725053	-0.00856719	0.026535	-0.00367901	0.427417
PAX8	cg12110437	-0.00332963	0.55176	0.0409965	0.016942	-0.0347305	0.0545146	-0.0162433	0.0569852	0.0069497	0.296921	-0.00892681	0.229459	-0.0104006	0.265484
PAX8	cg12114203	0.00121466	0.59275	0.0027008	0.803663	0.00208677	0.765335	0.00224175	0.47985	0.000862375	0.78342	0.00078813	0.814043	-0.00101599	0.797565
PAX8	cg12141483	0.00143521	0.371759	-0.00616963	0.229029	0.00446941	0.469094	0.00406408	0.105536	-0.00161615	0.455337	0.000290487	0.915254	0.000623865	0.826907
PAX8	cg12172349	0.000394013	0.683075	0.00250978	0.482297	-0.0045709	0.339626	-0.0025788	0.12848	0.00262185	0.00484233	-0.00113149	0.565053	-0.00237638	0.155057
PAX8	cg12187985	0.00702436	0.013577	-0.0286997	0.0795499	0.0126101	0.0768833	0.00626243	0.122027	0.00727699	0.074023	0.00621924	0.104961	-0.00589346	0.239892
PAX8	cg12299361	0.00515992	0.0654367	-0.00624178	0.345613	0.0132631	0.143369	0.00327299	0.430385	0.00562203	0.0992739	0.00641628	0.0984283	0.00837575	0.0907863
PAX8	cg12303312	0.00593482	0.00818832	0.000263593	0.972827	0.011704	0.120567	0.00660353	0.0559275	0.00342252	0.203994	0.00424397	0.158812	0.00889315	0.0255957
PAX8	cg12319836	-0.000141293	0.937094	-0.00147697	0.831545	-0.00267766	0.66437	0.00194373	0.49201	-0.000731302	0.72433	-0.00283465	0.2994	-0.00275403	0.373094
PAX8	cg12331471	-0.00248944	0.342086	0.0145132	0.270154	-0.00620193	0.268516	-0.00735937	0.0399552	-0.000278957	0.929888	-0.00147794	0.6334	-0.000547972	0.896976
PAX8	cg12359279	-0.000409463	0.384944	-0.000418457	0.811968	-0.00268014	0.0447859	-0.000445671	0.528924	-0.000696081	0.268778	-0.000348652	0.549547	0.000937125	0.263683
PAX8	cg12371075	0.0055367	0.0541995	-0.0100921	0.294754	0.0150413	0.109539	0.00314718	0.464845	0.00700676	0.0442587	0.00679498	0.0831649	0.00732679	0.151577
PAX8	cg12378285	0.00310945	0.252576	-0.0158434	0.126997	0.00763183	0.337059	0.00396064	0.313072	0.00351298	0.314846	0.000476563	0.903392	-0.00113081	0.814926
PAX8	cg12379452	-5.9e-05	0.973765	0.012792	0.204247	-0.00835192	0.253706	-0.00443217	0.160553	0.00386446	0.0508572	-0.00167007	0.609997	-0.00301818	0.339576
PAX8	cg12394215	0.00196513	0.412971	-0.0238723	0.00791342	0.00998665	0.213745	0.00273878	0.428896	0.00178711	0.609249	0.00513534	0.12642	-0.000497372	0.907989
PAX8	cg12424383	-0.000363723	0.798742	0.00654473	0.192619	-0.00212764	0.768036	-0.00116604	0.651043	0.000324037	0.800576	-0.0012374	0.674568	0.00123878	0.61865
PAX8	cg12439472	-0.00357277	0.740478	0.0560831	0.190853	-0.0526156	0.0325442	-0.0218025	0.17618	0.00492376	0.62508	-0.0256549	0.0515293	0.00693938	0.679857
PAX8	cg12461141	-0.00106864	0.722768	-0.00257908	0.849657	-0.0125806	0.22803	-0.00802993	0.126746	0.00548619	0.0755997	-0.00287554	0.541944	-0.00406909	0.430175
PAX8	cg12539787	0.0016057	0.514057	-0.00313	0.817099	0.00545314	0.383605	0.00250069	0.471472	-0.000192259	0.956106	-0.00216858	0.518682	-0.00148629	0.732656
PAX8	cg12551079	0.00235595	0.427573	-0.0176643	0.193756	0.00918347	0.27028	0.00604122	0.189833	-0.00239806	0.539194	-0.000505917	0.899036	0.00311677	0.555723
PAX8	cg12557158	0.000333207	0.888809	0.0132946	0.38849	0.0055264	0.574365	-0.000328278	0.943456	0.000852459	0.668127	0.00385432	0.377106	0.00331626	0.430993
PAX8	cg12588917	-0.00332127	0.407308	0.0254605	0.34196	-0.0133456	0.339372	-0.00631266	0.363462	0.000259539	0.954019	0.00255814	0.714645	0.000863285	0.90066
PAX8	cg12592772	0.00429148	0.0773201	-0.0133771	0.0387887	0.0119494	0.0982427	0.00275214	0.430482	0.0038959	0.196059	0.00753584	0.0117642	0.00815931	0.0586766
PAX8	cg12596733	0.00422375	0.166492	-0.0150096	0.0184961	0.0183411	0.0584253	0.0034784	0.437618	0.00345197	0.356867	0.00775026	0.041235	0.0108555	0.0443346
PAX8	cg12611914	0.00480881	0.151976	-0.0180616	0.0383478	0.0178033	0.0741083	0.00596767	0.232693	0.00260377	0.541467	0.00662737	0.104524	0.00376958	0.530761
PAX8	cg12614898	0.000655504	0.772976	-0.0252842	0.00920232	0.00832022	0.187517	0.000395053	0.895993	0.000366705	0.916092	0.00871757	0.003409	0.00258663	0.521129
PAX8	cg12628528	0.000328911	0.87749	-0.0138433	0.137346	-0.00631721	0.368644	-0.000434914	0.894816	0.00106416	0.698582	-0.00615658	0.0822579	-0.00612011	0.101524
PAX8	cg12757378	0.00250871	0.141846	-0.00835489	0.528336	-0.00129514	0.842404	0.00283252	0.311461	0.00349753	0.100188	0.00335089	0.272022	-0.00122286	0.68374
PAX8	cg12792363	0.00728952	0.0279948	-0.0103797	0.478169	0.012878	0.237726	0.00315299	0.520593	0.00910077	0.012302	0.00577918	0.227448	0.00568372	0.32994
PAX8	cg12798040	0.0034652	0.324062	-0.0118308	0.527795	-0.00272468	0.831989	0.00333456	0.575278	0.00522418	0.214693	0.00203264	0.723711	-0.00716305	0.254202
PAX8	cg12803108	0.00766885	0.0102508	-0.0171257	0.0430917	0.0191757	0.0416251	0.00982531	0.0250841	0.00705423	0.0757689	0.00471586	0.211103	0.00226246	0.670646
PAX8	cg12807764	0.00685256	0.0868245	-0.0276935	0.305909	0.0101543	0.424769	0.0087842	0.15501	0.00735619	0.154606	0.00517032	0.438076	-0.00718035	0.310917
PAX8	cg12828896	-0.00150274	0.836276	0.0865666	0.00388919	-0.0338723	0.100474	-0.0127759	0.307362	0.00596077	0.414675	-0.0128859	0.220592	-0.0147063	0.224112
PAX8	cg12836643	-0.000108552	0.944023	-0.0159584	0.073984	-0.00389105	0.455798	0.000922755	0.699169	-0.000773612	0.690768	0.00212349	0.391342	0.000354563	0.892603
PAX8	cg12870332	0.00489217	0.125498	-0.00223951	0.791346	0.0135157	0.175883	0.00357779	0.462546	0.00431189	0.225733	0.00579588	0.157359	0.00944708	0.095402
PAX8	cg12877361	0.00170583	0.453027	-0.00330498	0.756931	0.0120267	0.10116	0.0081581	0.0245997	-0.00231152	0.332004	0.000908187	0.792723	0.00327128	0.38474
PAX8	cg12906975	0.000521312	0.773506	0.0100382	0.156636	0.00098658	0.921847	0.000243265	0.944876	-0.000403923	0.647517	0.000276757	0.943305	0.00533959	0.0843654
PAX8	cg12945470	0.00259303	0.325271	-0.0245401	0.0189467	0.00114926	0.899428	0.00523169	0.201097	0.000346302	0.923286	0.00559448	0.219071	0.00439917	0.34859
PAX8	cg12955084	0.00266819	0.212727	-0.0229423	0.00900392	0.00310533	0.601676	0.00208034	0.498118	0.00136957	0.657091	0.00401662	0.188889	0.000543873	0.887157
PAX8	cg12975667	0.0037784	0.0429857	-0.00222162	0.746929	0.0140079	0.0542385	0.00625316	0.0473259	0.000945248	0.679599	0.00485598	0.113491	0.00605335	0.0698143
PAX8	cg12987761	-0.00163985	0.687414	-0.0072448	0.731577	-0.00436111	0.741427	-0.00498695	0.424483	0.00163545	0.749162	0.000101929	0.9877	0.00522567	0.460622
PAX8	cg12999836	-0.00282804	0.289875	0.00761977	0.603655	0.00495423	0.561891	-0.00735396	0.0820367	0.00100795	0.760148	0.00555754	0.222847	-0.000914457	0.844868
PAX8	cg13007871	0.000249234	0.911721	0.00325686	0.75125	-0.0115805	0.136888	-0.00160939	0.657544	0.00108477	0.709717	-0.00140522	0.702496	-0.00144497	0.719501
PAX8	cg13045500	-0.000600463	0.842382	0.0238781	0.066935	-0.00869779	0.446211	-0.00485288	0.331165	0.00338758	0.381786	-0.00488245	0.308419	-0.00321579	0.546185
PAX8	cg13072055	0.00439486	0.118868	-0.00444414	0.542661	0.00817871	0.339062	0.00149582	0.719334	0.0056599	0.0893418	0.00520233	0.134744	0.00687126	0.171772
PAX8	cg13086983	0.00268223	0.288405	-0.0116985	0.144539	0.00936124	0.270911	0.000790673	0.831832	0.00286949	0.349915	0.00459152	0.183278	0.00729775	0.103558
PAX8	cg13092901	0.00196816	0.276116	-0.00606741	0.112652	-0.000279168	0.926128	0.00150719	0.493783	0.00243372	0.365931	0.00286592	0.061398	0.000398892	0.899078
PAX8	cg13100600	0.00487766	0.15108	-0.0198886	0.260566	0.0131064	0.300832	0.00539651	0.320477	0.00228922	0.551556	0.00263478	0.640592	0.000640123	0.909782
PAX8	cg13119178	0.00353741	0.0956402	-0.0128205	0.137897	0.0027754	0.660823	0.00231353	0.444795	0.00341191	0.21515	0.00489695	0.0668947	0.00577566	0.124956
PAX8	cg13130398	-0.00305512	0.483102	0.0121797	0.476279	-0.0253977	0.185876	-0.00905943	0.255366	0.000426309	0.894899	-0.00459009	0.549667	-0.000422316	0.954404
PAX8	cg13149147	0.00294099	0.182845	-0.0227789	0.00713188	0.00816366	0.0867343	0.00381992	0.220089	0.00245471	0.423317	0.00640512	0.0149166	0.00413553	0.29674
PAX8	cg13155430	-0.00494157	0.326787	0.0464676	0.0404981	-0.0151571	0.536627	-0.0125422	0.194939	-0.000713371	0.706844	-0.00953787	0.348979	0.00354681	0.673868
PAX8	cg13172359	0.00314239	0.472045	0.0102574	0.288296	-0.0116002	0.115958	-0.0037459	0.47306	0.0123753	0.0542414	-0.0024727	0.556317	-0.00693451	0.356885
PAX8	cg13250178	0.00498293	0.0361382	-0.0054337	0.304097	0.0105867	0.125124	0.00355239	0.338001	0.00397287	0.157455	0.00546822	0.0646695	0.0077603	0.0667076
PAX8	cg13272096	0.0037489	0.37705	-0.0118189	0.442853	0.00142767	0.929322	-0.00680183	0.309424	0.00931001	0.0659498	0.00387289	0.566221	-0.00134049	0.856594
PAX8	cg13304609	-0.000505017	0.909016	0.0219282	0.325213	-0.00657914	0.763778	-0.00787366	0.355142	0.00275106	0.128858	-0.000170239	0.985205	0.00474801	0.525744
PAX8	cg13343932	-0.00459308	0.249101	0.0305665	0.0868664	-0.0198606	0.0723492	-0.00314686	0.6149	-0.00531911	0.300747	-0.00209176	0.722791	0.00408044	0.553931
PAX8	cg13406746	-0.00103146	0.505181	0.013942	0.0866588	-0.00193703	0.707522	-0.00235354	0.323418	-0.001617	0.435468	-0.0029762	0.227981	0.000296403	0.914004
PAX8	cg13419792	-0.000899682	0.410179	0.00322399	0.507235	-0.0108226	0.00779629	-0.00316789	0.0850142	0.000940421	0.439906	-0.000281667	0.875987	-0.00198697	0.290282
PAX8	cg13443575	0.00378864	0.134905	-0.000100465	0.991907	0.00855102	0.210622	-0.000250276	0.947392	0.00669215	0.0240357	0.00112525	0.751671	0.0040256	0.372695
PAX8	cg13452062	-0.0108193	0.473173	0.116986	0.167615	-0.0609019	0.0284491	-0.0339066	0.153341	0.00183996	0.690499	-0.0301009	0.112727	0.00840945	0.691397
PAX8	cg13474450	0.00475309	0.110603	-0.0071127	0.505099	0.00930634	0.249764	0.00439402	0.316473	0.00265915	0.453866	0.00475127	0.205012	0.0110581	0.0355216
PAX8	cg13524037	0.0074436	0.00670723	-0.00817802	0.289616	0.015301	0.0685299	0.00523788	0.199178	0.00846478	0.0133194	0.00695078	0.0482427	0.00687667	0.157796
PAX8	cg13525276	-0.00116381	0.744083	-0.0169109	0.287719	-0.00972709	0.396156	-0.00250666	0.647466	-0.000522729	0.906192	-0.00156659	0.772266	-0.0104077	0.100337
PAX8	cg13575216	0.00327247	0.0838634	0.0126084	0.0825674	0.00255387	0.782053	0.00226267	0.488348	0.00400607	0.0554324	-0.00088127	0.805142	0.000267254	0.935253
PAX8	cg13587253	0.00165939	0.620689	-0.0215962	0.225907	-0.00131021	0.923172	0.00672374	0.196933	-0.00238013	0.524964	-0.00101733	0.859626	-0.00275239	0.635135
PAX8	cg13618969	0.00444305	0.131466	-0.00421159	0.621225	0.0170891	0.122935	0.0022511	0.610888	0.0053349	0.106344	0.00782414	0.0677023	0.00723495	0.16755
PAX8	cg13619623	0.00182676	0.273862	-0.011827	0.198001	0.00144799	0.739335	0.00133626	0.575281	0.00338312	0.152263	0.00298535	0.201807	-0.00666774	0.0247143
PAX8	cg13643186	0.00296018	0.279728	-0.0181207	0.0855225	0.00553577	0.574593	0.000113592	0.978337	0.00307771	0.327858	0.00558358	0.171889	0.00797948	0.101958
PAX8	cg13693517	0.00111474	0.589681	-0.00441234	0.701124	0.0029371	0.679692	0.0018469	0.552164	0.00109412	0.677436	0.000845571	0.789728	-0.00297925	0.405111
PAX8	cg13723336	0.00251233	0.199564	-0.00477175	0.416927	-0.0100657	0.0559956	0.000246763	0.929376	0.00380488	0.159072	-0.00109215	0.644657	-0.00122435	0.722982
PAX8	cg13728275	0.0045781	0.0713204	-0.00978389	0.0967029	0.0124649	0.109621	0.00229648	0.541401	0.00496547	0.125267	0.00602585	0.066705	0.00723525	0.110177
PAX8	cg13755924	-0.000723017	0.820572	0.0163787	0.362363	-0.00951528	0.466127	-0.0036571	0.497562	-0.0022053	0.472639	-0.00289045	0.615967	0.00633875	0.231481
PAX8	cg13781414	-0.00101303	0.59049	0.00864541	0.160972	-0.00365095	0.562748	-0.00318934	0.280737	0.00216031	0.35046	0.00150756	0.598397	-0.00220257	0.501047
PAX8	cg13782919	0.00652633	0.0035693	-0.0122153	0.282995	0.0161985	0.00636427	0.0102386	0.00141694	0.00133798	0.684739	0.00467797	0.146865	0.00483977	0.219072
PAX8	cg13785019	0.00174704	0.541552	-0.0180041	0.296078	0.00687101	0.38284	0.00236551	0.568687	0.00301268	0.453812	0.00288295	0.478949	0.00049351	0.922608
PAX8	cg13789214	0.00307482	0.138892	-0.00711334	0.349281	0.00835884	0.173638	0.00336364	0.299375	0.00237437	0.38597	0.00313097	0.269641	0.00334347	0.364356
PAX8	cg13844341	0.0022705	0.388182	-0.00458301	0.615045	0.0113046	0.175734	0.00123611	0.763461	0.00109095	0.71494	0.00298141	0.431441	0.0090855	0.0518868
PAX8	cg13849515	0.00148951	0.617064	-0.0132759	0.292619	-0.00150814	0.861222	0.00596297	0.203145	0.00112779	0.703515	0.000762691	0.86047	-0.00352287	0.470648
PAX8	cg13896879	0.00249114	0.293779	-0.0189565	0.0028883	0.00611749	0.459997	0.00417606	0.248231	0.000525724	0.86301	0.00337474	0.346386	0.00571285	0.176348
PAX8	cg13933891	0.00537338	0.0347222	-0.00511995	0.356301	0.0140303	0.0914175	0.00343963	0.335473	0.00554133	0.087861	0.00666793	0.0458098	0.00809285	0.0723878
PAX8	cg13935634	-0.0068715	0.0476867	-0.00827818	0.602558	-0.010874	0.402767	-0.00935913	0.0857095	-0.00433461	0.341438	-0.000781748	0.883757	0.000535982	0.929662
PAX8	cg13953458	-0.00308834	0.151924	-0.0122016	0.163936	-0.00651547	0.362977	-0.00239634	0.480885	-0.00260777	0.290261	-0.000774551	0.806603	-0.00637201	0.0825187
PAX8	cg13980638	0.0033502	0.159194	-0.0168689	0.037746	0.010596	0.136844	0.000963819	0.786144	0.00431662	0.120932	0.00745937	0.020506	0.00738606	0.0800709
PAX8	cg14000144	0.00249577	0.390519	-0.0231819	0.0865505	0.0145002	0.103257	0.00517305	0.243471	0.00081215	0.830324	0.00542238	0.193807	0.000916999	0.85555
PAX8	cg14002778	0.00638939	0.0179586	0.00791822	0.389537	0.0174378	0.0355364	0.0118852	0.00253725	0.00141594	0.673687	0.00170841	0.637633	-0.000945276	0.840184
PAX8	cg14028598	0.00789361	0.0343403	-0.00839192	0.450365	0.0132659	0.321905	0.00147032	0.793573	0.0102868	0.0159079	0.00779522	0.145976	0.00751723	0.255363
PAX8	cg14064762	0.00317151	0.089275	-0.00669895	0.5448	0.00227914	0.726955	0.00639206	0.0318686	-0.00032063	0.886558	-0.00399111	0.221674	0.00266543	0.414607
PAX8	cg14085060	0.0034995	0.115993	-0.00325245	0.467778	0.00772427	0.340629	0.000933939	0.780445	0.0047212	0.0871246	0.00440834	0.164978	0.00375242	0.340171
PAX8	cg14126601	-0.00372355	0.34272	-0.0107105	0.499963	-0.0070497	0.466685	-0.0134796	0.0147069	0.00135298	0.788103	0.00126211	0.79494	-0.00409756	0.536658
PAX8	cg14129477	-0.00210194	0.450344	-0.00221635	0.865449	-0.00819124	0.497305	-0.000258511	0.95623	-0.00400117	0.224345	-0.00163524	0.735354	0.000496394	0.918554
PAX8	cg14224203	0.00437758	0.156775	-0.00971743	0.539404	0.000106964	0.991417	-0.000151079	0.974837	0.0058939	0.123225	0.00383447	0.400496	0.0036488	0.506028
PAX8	cg14234394	0.00525752	0.0886406	-0.0151185	0.296019	0.00137742	0.871492	0.00735559	0.117103	0.0028509	0.478343	-0.00241008	0.572718	-0.00240644	0.649163
PAX8	cg14286514	-0.00264208	0.378232	0.0143309	0.310556	-0.00632318	0.49752	-0.00219031	0.610528	-0.00325128	0.403066	0.00234696	0.591684	0.0065772	0.200682
PAX8	cg14293575	-0.0120762	0.0427625	0.0259401	0.395517	-0.0456704	0.124969	-0.0278365	0.0163273	0.00047782	0.803138	-0.00615558	0.613842	-0.0119932	0.228637
PAX8	cg14301914	0.00407339	0.0767963	-0.00799392	0.224734	0.0105382	0.145733	0.00324163	0.341959	0.00318815	0.26608	0.00485488	0.10311	0.00746261	0.0678267
PAX8	cg14321269	-0.000469232	0.794755	0.00676621	0.449844	-0.0034962	0.550018	-0.000548393	0.841081	-0.000758689	0.747187	-5.19e-05	0.984127	0.00383802	0.215908
PAX8	cg14333162	-0.00777093	0.0641817	-0.00673818	0.813246	-0.0121232	0.346156	-0.0133363	0.0346514	-0.00319244	0.56173	0.0036096	0.579111	0.00308708	0.675267
PAX8	cg14349855	0.0109915	0.000527184	-0.00430643	0.742984	0.0189776	0.00534648	0.0131744	0.00345412	0.00866936	0.0619261	0.00317704	0.437083	0.00258035	0.647993
PAX8	cg14353998	0.00223581	0.178073	0.00199968	0.694122	0.00635696	0.189209	0.00251995	0.268948	0.000805393	0.715986	0.00238846	0.242011	0.00448912	0.10835
PAX8	cg14360917	-0.00127003	0.583477	-0.0212977	0.0561183	-0.000583052	0.92615	-0.000947373	0.77211	-0.00162737	0.631482	0.00046647	0.884287	-0.00213277	0.598767
PAX8	cg14374463	-0.00102573	0.632209	-0.00107328	0.891446	-0.0124234	0.0922232	-0.00139224	0.645468	-0.000928471	0.744649	-0.00372351	0.252448	-0.00346927	0.343387
PAX8	cg14392283	-0.00341636	0.12576	0.00408313	0.365341	-0.0102415	0.436135	-0.00592396	0.180165	-0.00147824	0.0969601	-0.00113757	0.814759	-0.000546978	0.885762
PAX8	cg14423620	0.000629542	0.20121	-0.00102131	0.483348	0.00138968	0.363586	0.000321244	0.661751	0.000837104	0.211335	0.000928526	0.134781	0.000775826	0.367928
PAX8	cg14426099	0.00613338	0.0279368	-0.00334266	0.696529	0.00827099	0.369163	0.00501528	0.238577	0.00486432	0.138568	0.00415867	0.267094	0.010617	0.0317891
PAX8	cg14428587	0.0013311	0.227711	-0.0058962	0.2382	0.00397879	0.393931	0.000815996	0.663631	0.00147127	0.257109	0.00161766	0.429891	0.00074967	0.699117
PAX8	cg14463638	0.00503803	0.0864373	-0.00957793	0.229834	0.006503	0.403635	0.00753793	0.100313	0.00288105	0.438878	-3.27e-05	0.992954	0.00734098	0.164211
PAX8	cg14463959	0.00407062	0.0915859	-0.00838535	0.300082	0.0102294	0.189601	0.00256089	0.485235	0.00420316	0.148913	0.00502014	0.12052	0.00677909	0.113674
PAX8	cg14495063	0.000261866	0.895209	-0.00317325	0.774275	0.000894637	0.887162	0.00266343	0.409513	-0.000541499	0.827855	0.00106795	0.734518	-0.00183742	0.596761
PAX8	cg14538312	0.002347	0.403815	-0.0128933	0.461839	0.00424779	0.654343	0.00506804	0.26347	-0.000390123	0.914159	-0.00216976	0.62481	0.00379014	0.452457
PAX8	cg14578677	0.00433569	0.138631	-0.0148589	0.0952658	0.0139338	0.148582	0.00103919	0.821146	0.00536816	0.0967909	0.00992846	0.0161031	0.00575004	0.270558
PAX8	cg14595557	-0.00433813	0.236769	0.01934	0.170619	-0.0140331	0.24472	-0.0131465	0.0302996	0.00142754	0.589704	-0.00215696	0.691935	0.00247485	0.671194
PAX8	cg14617454	0.00202219	0.204779	0.0115935	0.143819	0.00729979	0.473377	0.00167068	0.606934	0.00159691	0.0836661	0.000848575	0.830878	0.00280321	0.31997
PAX8	cg14750551	-0.00117783	0.510397	0.0076734	0.430907	-0.00233614	0.828949	-0.00333771	0.362534	0.000200858	0.823042	0.000528551	0.903903	-7.11e-05	0.981929
PAX8	cg14849578	0.0063386	0.00470004	-0.00754097	0.509725	0.00745625	0.224923	0.0077651	0.0196622	0.00498475	0.105193	-0.000231483	0.942882	-0.00334915	0.395629
PAX8	cg14864167	-0.0197451	0.0115121	0.0222378	0.468999	-0.0840084	0.00305014	-0.0420422	0.00433805	-0.00397543	0.455365	-0.0172339	0.204044	-0.0156613	0.235323
PAX8	cg14870271	-0.00134287	0.662081	0.00353855	0.809793	-0.00871433	0.434075	-0.00432709	0.424265	-0.000259195	0.934144	0.00172128	0.732766	0.00440958	0.406532
PAX8	cg14871225	0.00340226	0.206832	-0.00662309	0.567718	0.0131429	0.160116	0.000239545	0.955112	0.00350929	0.235063	0.00681833	0.102342	0.00643964	0.177275
PAX8	cg14880222	0.00295807	0.19413	0.00833286	0.337193	-0.00204741	0.8171	0.000918883	0.796615	0.00208872	0.388909	0.000414962	0.907644	-0.00179236	0.63373
PAX8	cg14943355	-0.000257526	0.968356	0.0924146	0.0018192	-0.0306409	0.104175	-0.00960451	0.404983	0.00556756	0.2611	-0.0135137	0.17059	3.21e-05	0.997632
PAX8	cg14951497	-0.00499272	0.040041	0.00486141	0.762269	-0.0179152	0.0621625	-0.00980912	0.02152	-0.00145339	0.51159	-0.00245241	0.585617	-0.00715275	0.0856406
PAX8	cg15015109	0.00465071	0.0768507	-0.00931733	0.186229	0.0111576	0.202959	0.000529518	0.893906	0.00560449	0.0762558	0.00745822	0.042125	0.00486474	0.296531
PAX8	cg15095344	0.00184237	0.285964	-0.00853032	0.164271	0.00401543	0.434834	0.00255734	0.304369	8.92e-05	0.969975	0.00248448	0.240016	0.00585878	0.054511
PAX8	cg15143938	0.00345559	0.0857951	-0.0087404	0.447453	0.00128546	0.855038	0.00254156	0.406418	0.00296999	0.255962	-0.00255812	0.452167	-0.00437854	0.221015
PAX8	cg15174565	0.00179144	0.360467	0.00755122	0.337187	0.00229113	0.709151	0.0036367	0.22273	0.000897147	0.739214	-0.00054141	0.845462	0.00151881	0.660466
PAX8	cg15201259	0.00302234	0.167105	-0.0107392	0.0863077	0.0104434	0.13956	0.00142673	0.665717	0.0028395	0.293072	0.00580641	0.0508645	0.00650588	0.0949839
PAX8	cg15250707	0.00110065	0.478255	-0.00160753	0.768647	-0.00819915	0.18882	0.00183866	0.485236	-0.000515402	0.773943	-0.0034127	0.214546	0.00177089	0.514685
PAX8	cg15251675	0.00140194	0.643453	0.0133382	0.521983	-0.00661021	0.526556	0.00120303	0.795201	0.000946113	0.805163	-0.00186726	0.698447	0.00651101	0.225804
PAX8	cg15273270	-0.000451229	0.883216	0.0207583	0.249749	-0.00368742	0.658374	0.000680328	0.886192	-0.00334451	0.428285	-0.000522541	0.913821	0.00471918	0.389411
PAX8	cg15292513	0.00202107	0.361457	0.00580995	0.668118	0.000998849	0.898117	0.00298047	0.36272	-0.000570682	0.84896	-0.000893625	0.806516	-0.00170286	0.660758
PAX8	cg15331332	-0.00262671	0.506182	0.015357	0.523344	-0.0123137	0.283104	-0.00348322	0.601632	-0.00368479	0.41274	0.000862582	0.895237	0.00257999	0.704905
PAX8	cg15346781	0.000803937	0.78341	0.0191232	0.064567	-0.013806	0.0543894	-0.00723503	0.104119	0.0075528	0.0249495	-0.00617757	0.0943986	-0.0052821	0.286055
PAX8	cg15357199	0.00555604	0.0341415	-0.0155363	0.0358716	0.0112133	0.139489	0.00531027	0.134962	0.00450707	0.246264	0.00325362	0.301636	0.00369246	0.433056
PAX8	cg15378061	0.00109806	0.748736	-0.0138372	0.407966	0.00733322	0.622856	0.00904962	0.125791	-0.00324225	0.397816	0.00247345	0.698858	0.000577429	0.923553
PAX8	cg15455222	0.0033808	0.183609	-0.0114859	0.162582	0.0106756	0.160481	0.00156171	0.682693	0.00341314	0.260569	0.0065875	0.0711854	0.00799677	0.0723953
PAX8	cg15480653	-0.00158689	0.399114	-0.00863463	0.320281	-0.00225343	0.669042	0.00143621	0.611859	-0.00331062	0.133654	-0.00102996	0.692742	0.00112487	0.72226
PAX8	cg15551881	0.000497543	0.861963	-0.00673591	0.724923	-0.00157684	0.866128	0.00595264	0.19049	-0.00371358	0.236023	-0.00345492	0.472159	0.0025265	0.606708
PAX8	cg15599483	0.00171935	0.310823	-0.0124953	0.104855	0.00682139	0.0914211	0.00334891	0.163979	0.00118837	0.635225	0.00401671	0.0719512	0.000726454	0.809141
PAX8	cg15610437	0.00285615	0.211247	-0.00446507	0.652419	0.0102258	0.133745	0.00105806	0.770935	0.00266536	0.291752	0.00625925	0.069671	0.00744469	0.0663299
PAX8	cg15636519	-7.44e-05	0.953782	0.0033641	0.281449	-0.00367323	0.165456	0.000114133	0.950853	-0.000837005	0.635331	-0.000714709	0.581175	0.00205915	0.357532
PAX8	cg15642312	0.00258149	0.196197	-0.0046379	0.670866	0.00555615	0.420281	0.00319328	0.315612	-0.000444057	0.853834	0.00285784	0.341417	0.00856594	0.0160475
PAX8	cg15721584	0.00687544	0.0810038	-0.02399	0.0913521	0.0295084	0.0297117	0.00706149	0.250839	0.00705074	0.187342	0.0102971	0.129016	-0.000470579	0.946324
PAX8	cg15730281	0.00673968	0.0030647	-0.00668839	0.511447	0.01367	0.0860933	0.00732526	0.0635008	0.00659199	0.0136725	0.00445399	0.189997	0.000872657	0.830162
PAX8	cg15816978	0.000190747	0.808414	-0.000770091	0.694825	0.00298444	0.225345	0.00116115	0.345206	-0.000392725	0.703508	0.000730846	0.490955	0.00344121	0.0139297
PAX8	cg15831217	0.00343632	0.195863	-0.0169227	0.230181	0.0140221	0.0582299	0.006747	0.0870346	0.00192319	0.593538	0.00351838	0.348331	-0.00308392	0.507706
PAX8	cg15839328	-0.00507353	0.0728521	0.00287564	0.318498	-0.00250148	0.677217	-0.0088883	0.0117836	-0.00205643	0.601332	0.00232264	0.384312	-0.000791091	0.86231
PAX8	cg15863211	0.00352538	0.0455242	-0.0169488	0.0160168	0.00799687	0.0644558	0.00444378	0.120453	0.0019964	0.362356	0.00134388	0.554144	-0.00356081	0.259933
PAX8	cg15896766	0.00466951	0.0339095	-0.0134533	0.140306	0.00679735	0.239815	0.00357952	0.287355	0.00700374	0.0190656	0.00736665	0.00867784	0.00343956	0.381337
PAX8	cg15939920	0.008318	0.00310787	-0.00858309	0.432949	0.0137803	0.115454	0.00719948	0.0759868	0.00915044	0.0200628	0.0075969	0.0477103	0.00229044	0.64871
PAX8	cg15946524	0.00518204	0.0330282	-0.00249835	0.869599	0.0158913	0.0476091	0.00825092	0.0392339	0.00263334	0.361631	0.00575198	0.162164	0.000307472	0.942035
PAX8	cg15982099	0.00941576	0.0101598	-0.00643768	0.556293	0.0166074	0.13427	0.00674023	0.225849	0.0096181	0.0154015	0.00837672	0.0979307	0.00989249	0.120538
PAX8	cg15999041	0.00107741	0.614087	-0.0129449	0.29639	0.00532187	0.452455	0.00233708	0.506344	0.000757357	0.76588	0.00443563	0.189119	0.000588771	0.87716
PAX8	cg16011033	8.97e-06	0.997185	-0.022702	0.160252	-0.00544408	0.54314	0.000181494	0.964203	0.00103953	0.726049	0.0009315	0.831474	-0.00582686	0.186018
PAX8	cg16016431	-0.00165009	0.0649735	0.00345564	0.493753	-0.00312927	0.383501	-0.00334162	0.0322922	-0.000305789	0.769299	-0.00108568	0.501802	-0.0011537	0.465626
PAX8	cg16060790	-0.00463046	0.175217	-0.0179258	0.182382	-0.0122388	0.36966	-0.00511174	0.36628	-0.00313286	0.42435	0.000476025	0.93259	0.00162349	0.783076
PAX8	cg16070035	0.0108331	0.0095646	-0.0189059	0.37516	0.01	0.407514	0.016086	0.0101893	0.00684747	0.223883	0.004653	0.436311	0.00338368	0.647127
PAX8	cg16156751	0.0012687	0.539096	-0.000834273	0.932603	0.00379067	0.597861	0.00431483	0.184057	-0.000244501	0.918634	-0.00147977	0.650022	-0.00317811	0.374162
PAX8	cg16260695	0.00398489	0.0470798	-0.00371495	0.637941	0.00295426	0.609435	0.00202292	0.458506	0.00505538	0.0764332	0.00114191	0.653962	-0.00963374	0.00671677
PAX8	cg16324306	0.00419444	0.0724507	-0.0236338	0.016178	0.0106822	0.0810266	0.00442501	0.218072	0.00358964	0.266423	0.00857398	0.00414909	0.00478252	0.253434
PAX8	cg16324526	0.000819449	0.690728	-0.00822912	0.450104	0.00253198	0.672422	0.00263489	0.427384	-0.000507149	0.846212	0.00184629	0.531746	0.000690715	0.849778
PAX8	cg16363586	0.00049364	0.7609	0.00390666	0.294759	0.000666596	0.855322	-0.00011239	0.955563	0.000142781	0.952682	0.00166643	0.30764	0.0012668	0.648396
PAX8	cg16379091	0.000232251	0.918483	0.00757388	0.188645	-0.00604627	0.66396	-0.000907343	0.835813	0.00113621	0.58447	-0.00149559	0.768792	-0.00174913	0.666848
PAX8	cg16400320	0.000487608	0.804128	0.00473484	0.620058	-0.00519301	0.546981	-0.00315219	0.370856	0.00287232	0.0488705	-0.000461967	0.899593	0.00153757	0.645313
PAX8	cg16405432	0.00525686	0.0858504	-0.024359	0.0304274	0.0107495	0.169756	0.00279545	0.547709	0.00530641	0.141259	0.00785477	0.0432761	0.00920334	0.0867348
PAX8	cg16411857	0.0018097	0.552747	0.0217314	0.0195373	-0.00381845	0.251914	-0.00179004	0.629739	0.00473984	0.207804	-0.00121395	0.623803	-0.000180446	0.969854
PAX8	cg16427501	-0.00150228	0.438817	-0.00590842	0.555189	-0.00670612	0.329224	-0.0058406	0.0601815	0.00113118	0.579085	0.00209599	0.492083	-0.00193026	0.555204
PAX8	cg16442638	-0.00114052	0.0827342	-0.000868622	0.787681	-0.00246744	0.157218	-0.00136998	0.179201	-0.000779407	0.401655	-0.000358813	0.684623	0.00112037	0.342394
PAX8	cg16514981	0.00135962	0.497444	0.00793516	0.415181	-0.00773695	0.176146	-0.00147858	0.605506	0.00210583	0.426305	-0.00326867	0.262717	0.00388986	0.255009
PAX8	cg16526047	-0.0033706	0.377028	0.0254039	0.202771	-0.0346915	0.00179927	-0.00913935	0.1224	0.000342436	0.939727	-0.00897466	0.0900114	-0.000860409	0.892093
PAX8	cg16589830	0.00832193	0.00396464	0.00814297	0.426537	0.0223437	0.0114369	0.0117382	0.00825889	0.00570843	0.130573	0.00918047	0.0172948	0.00446384	0.385278
PAX8	cg16606773	0.00651079	0.012643	-0.0198098	0.0318224	0.0115965	0.11624	0.00157768	0.694634	0.00812151	0.00472816	0.00660137	0.098481	0.00370203	0.422319
PAX8	cg16615151	0.00251398	0.356456	-0.0240687	0.0170007	0.0105963	0.161134	0.00542399	0.137917	0.0012192	0.744708	0.00534247	0.101841	-0.0082919	0.0847443
PAX8	cg16643542	0.00426051	0.0749166	0.00173674	0.897579	0.0106659	0.214043	0.00433392	0.251477	0.00134401	0.564338	0.00356568	0.355745	0.0104723	0.012526
PAX8	cg16644494	-0.00377539	0.255009	0.0164019	0.22027	-0.00109603	0.917838	-0.00953712	0.0494704	0.00193412	0.682855	-0.000444584	0.92491	-0.000898214	0.87876
PAX8	cg16651347	0.0032991	0.18738	-0.0116217	0.137448	0.00986318	0.265309	0.00153766	0.686009	0.00335443	0.271615	0.00548335	0.124572	0.00660373	0.13763
PAX8	cg16680942	-0.000377125	0.846111	0.000176814	0.981845	-0.0124841	0.0266295	0.000486545	0.864355	-0.00305227	0.258896	-0.00389992	0.151243	0.00520559	0.122534
PAX8	cg16731493	0.00194247	0.433422	4.2e-05	0.997253	0.00849366	0.365277	0.00359561	0.343943	0.000306445	0.928098	0.00545857	0.167049	0.000509981	0.907732
PAX8	cg16744143	0.00105133	0.540657	-0.011252	0.108633	0.00716285	0.197355	0.0026381	0.286036	-0.00099784	0.663986	0.000166473	0.948912	-0.00188145	0.541225
PAX8	cg16744438	5.79e-05	0.964735	7.09e-05	0.988724	-0.00127028	0.788766	0.00244981	0.235942	-0.000540179	0.728496	-0.00142891	0.463698	0.00211393	0.357209
PAX8	cg16744803	0.00786625	0.0139514	-0.0102603	0.411627	0.0149482	0.119217	0.0130047	0.00427089	0.00376641	0.379756	0.000802929	0.862799	0.000945455	0.864049
PAX8	cg16785077	-0.000776003	0.742009	0.00601344	0.596518	-0.00555393	0.605549	-0.00474995	0.2633	0.000876104	0.62093	-0.00144143	0.751923	0.00198837	0.620551
PAX8	cg16795804	-0.00035257	0.881299	-0.000537774	0.944675	-0.0078364	0.111333	-0.00834086	0.00973519	0.00605818	0.0579902	0.0019256	0.431407	-0.00718634	0.0750042
PAX8	cg16805291	0.00737635	0.00698308	0.00682533	0.427631	0.023399	0.00258695	0.0121993	0.00419841	0.00379747	0.267859	0.00153487	0.645972	0.00421497	0.38223
PAX8	cg16853860	0.00206815	0.676787	0.0238898	0.28512	0.00806617	0.617586	0.00746659	0.341973	0.000376072	0.955689	-0.00611911	0.401598	0.00932807	0.290397
PAX8	cg16872030	0.00400731	0.0906697	-0.00851902	0.265553	0.0125404	0.0960494	0.000660294	0.852164	0.00549623	0.0550935	0.00704753	0.0261079	0.00483775	0.253341
PAX8	cg16896579	0.00110104	0.495705	-0.017398	0.00393177	0.00527792	0.276488	0.00160038	0.496212	3.69e-05	0.986881	0.00442275	0.0516831	0.00153966	0.590325
PAX8	cg16920757	0.0010606	0.339628	-0.00136798	0.802213	-0.00188437	0.553768	-0.000525593	0.775264	0.00173743	0.193747	0.000346372	0.829824	-0.0017086	0.376521
PAX8	cg16987437	-0.00273359	0.525954	0.0229618	0.0857145	-0.0219726	0.15545	-0.00587877	0.424028	-0.00145248	0.707373	-0.00510244	0.43301	-0.0019398	0.784739
PAX8	cg16996086	0.00594554	0.051955	-0.0178178	0.0425456	0.0163089	0.056967	0.0073301	0.088667	0.0037879	0.372276	0.00869926	0.0193146	0.00356884	0.516402
PAX8	cg17052170	0.00687032	0.181173	0.0356148	0.132699	-0.0210709	0.271852	-0.00351612	0.65639	0.0119803	0.0583348	-0.00562989	0.489104	-0.00800235	0.356818
PAX8	cg17061862	0.000599603	0.845983	-0.0185562	0.203849	-0.00364832	0.664244	0.00255223	0.566951	-0.00187327	0.658474	6.16e-05	0.987827	-0.00336295	0.538297
PAX8	cg17096289	-0.0017733	0.7608	0.00358438	0.899233	-0.0234367	0.195837	-0.00779716	0.395222	0.00254369	0.735382	-0.000390559	0.963479	-0.00687941	0.503115
PAX8	cg17114584	-0.00578689	0.198765	0.0177566	0.491305	-0.017009	0.323466	-0.0112276	0.163393	-0.00323806	0.433242	-0.00215603	0.791327	0.00409856	0.599546
PAX8	cg17146917	0.00481526	0.152871	-0.0471885	0.0303108	0.0329044	0.00367676	0.00719584	0.182875	0.0015461	0.733848	0.0167219	0.00514536	0.00107014	0.859164
PAX8	cg17178546	0.00654753	0.0198277	-0.00833659	0.19808	0.0253242	0.00986594	0.00494909	0.23352	0.00655647	0.0485755	0.0121964	0.00226339	0.0071655	0.146945
PAX8	cg17223615	-0.0020483	0.364984	0.011184	0.0734745	-0.0125276	0.184237	-0.00485646	0.177389	-0.00256826	0.374986	-0.00491759	0.182122	-0.00434825	0.270239
PAX8	cg17251968	0.00723104	0.0213459	-0.0101696	0.257934	0.0220659	0.0258722	0.00460493	0.321096	0.00784438	0.0312086	0.00784569	0.0506818	0.00879022	0.113544
PAX8	cg17372806	0.00171734	0.413841	-0.0131541	0.195034	0.00516752	0.43019	0.00594175	0.0630717	-0.00163245	0.550388	0.00319715	0.284199	0.0010972	0.764772
PAX8	cg17387577	0.00222375	0.290686	-0.00830641	0.274686	0.00873708	0.143276	0.000451263	0.880523	0.00209013	0.435714	0.00488369	0.0692295	0.00796063	0.0341295
PAX8	cg17404534	0.00486269	0.0724955	-0.00801763	0.355685	0.0121036	0.161309	0.0010201	0.801273	0.00709526	0.0275832	0.00620826	0.105207	0.00362626	0.447341
PAX8	cg17408993	0.0059183	0.0225001	-0.0191574	0.174713	0.010944	0.204636	0.00891739	0.029038	0.00266505	0.420882	-0.00180382	0.661458	0.00220728	0.626158
PAX8	cg17418742	0.00372221	0.11962	-0.0082148	0.291184	0.00213419	0.718526	0.00388614	0.244106	0.00351351	0.278716	0.00139063	0.650774	-0.00330423	0.441366
PAX8	cg17459557	-0.000811299	0.738485	-0.00439816	0.473091	0.00437181	0.563571	-0.000381427	0.912579	-0.00145872	0.64922	0.00234194	0.453876	0.000853742	0.837411
PAX8	cg17474349	0.00304534	0.118331	-0.00646116	0.366991	0.00694957	0.224366	0.00352806	0.198972	0.00358642	0.202811	0.00285028	0.252488	6.55e-05	0.985007
PAX8	cg17475445	-0.00216333	0.270671	-0.00641118	0.319853	-0.00356297	0.611231	-0.000291493	0.928538	-0.00318448	0.162959	-0.00242224	0.43093	-0.00117781	0.729576
PAX8	cg17493310	0.00320465	0.162806	-0.00634313	0.339556	0.00896777	0.206007	0.00235917	0.483075	0.00336895	0.228574	0.00612195	0.0389909	0.00710549	0.0824243
PAX8	cg17525495	0.00816177	0.0202496	-0.00600796	0.628998	0.0223308	0.0176652	0.00481457	0.380805	0.010448	0.00844969	0.0108078	0.0213868	0.00533827	0.388136
PAX8	cg17593958	0.00362927	0.15649	-0.000360513	0.968737	0.0141306	0.146702	0.00986598	0.0195624	-0.00220362	0.457716	0.00333085	0.392682	0.0112409	0.0105664
PAX8	cg17598574	0.00234509	0.136729	0.00159053	0.763117	0.00449028	0.22991	0.00595243	0.00620226	0.000329723	0.883598	-0.000870442	0.646616	0.00329576	0.228124
PAX8	cg17608381	0.00353575	0.626594	0.0289204	0.479634	-0.0257596	0.332892	-0.00922766	0.433496	0.00993635	0.246317	0.00228146	0.845461	-0.0174604	0.1672
PAX8	cg17635493	0.0035225	0.0818614	-0.00810622	0.108353	0.00754336	0.211857	0.00285388	0.341517	0.00271842	0.27689	0.00468186	0.0676582	0.0080734	0.0242958
PAX8	cg17694094	0.00398891	0.339215	0.000222038	0.990138	0.0171377	0.203322	0.00834154	0.185898	-0.000549186	0.91732	0.00551351	0.376229	-0.00304363	0.677907
PAX8	cg17698922	0.00540005	0.0960561	-0.0284161	0.0321731	0.0149541	0.14938	0.00801032	0.104583	0.00329153	0.429182	0.00845676	0.0605138	0.00446819	0.443122
PAX8	cg17775084	-0.00392506	0.0925808	-0.0135773	0.244636	-0.00468375	0.50664	-0.00370781	0.338803	-0.00457149	0.112752	0.00398973	0.222403	0.00229064	0.583748
PAX8	cg17799287	0.000186938	0.820751	-0.00182402	0.3811	0.00103533	0.565424	0.000566257	0.622425	-0.000328143	0.777281	0.000834226	0.232322	0.00055929	0.696669
PAX8	cg17801765	0.00588899	0.0965163	-0.0220315	0.147058	0.00730888	0.549078	0.0070675	0.191596	0.0013694	0.767338	0.000341613	0.948028	-0.000362309	0.953031
PAX8	cg17836612	-0.00284338	0.336802	-0.000889111	0.96556	-0.011332	0.250793	-0.00577781	0.245494	-0.00152632	0.663448	-0.00225663	0.640277	0.00123707	0.810611
PAX8	cg17847473	0.00134183	0.247982	-0.00722476	0.141658	0.000401206	0.903568	0.001023	0.539963	0.00187925	0.247769	0.00153926	0.309829	0.000788419	0.695845
PAX8	cg17889882	0.00730468	0.0173573	-0.014568	0.363368	0.0141716	0.171308	0.00487965	0.325063	0.00826111	0.0400311	0.00622034	0.185786	-0.00303511	0.580677
PAX8	cg17922226	0.00547244	0.00328603	0.00541777	0.507762	0.00785911	0.126914	0.00675262	0.0188479	0.00439024	0.0658882	-0.00108324	0.639367	0.000296728	0.928576
PAX8	cg17953136	0.00520055	0.0595915	-0.0121848	0.360177	0.00886454	0.330544	0.00449234	0.307674	0.00661195	0.0301801	0.000216002	0.959554	0.000242437	0.960216
PAX8	cg17980508	-0.00391802	0.217472	0.00332549	0.533508	-0.00294256	0.7543	-0.00860922	0.0510998	-0.000940779	0.801564	0.00340483	0.371816	0.00260464	0.617232
PAX8	cg17980786	0.00249466	0.193057	-0.00267089	0.702096	0.0023452	0.705196	0.00424408	0.152953	0.00231508	0.348745	-0.000990789	0.723345	-0.00186552	0.572965
PAX8	cg17986793	-0.00180864	0.509687	0.0215075	0.0596775	-0.00605346	0.25595	-0.00528159	0.166687	0.00066434	0.821062	-0.00177041	0.563965	-9.21e-05	0.982502
PAX8	cg18083519	0.00352005	0.0492103	-0.00592903	0.318751	0.0089147	0.0855156	0.00442043	0.0889186	0.0017008	0.481395	0.00296026	0.184814	0.00712493	0.0253131
PAX8	cg18168663	0.00435351	0.0690282	-0.0117753	0.111585	0.016088	0.0379552	0.00720461	0.0585921	0.0020152	0.467165	0.00796963	0.0209254	0.00456551	0.280618
PAX8	cg18181703	-0.00369914	0.192383	0.0185686	0.0652708	-0.01585	0.0962326	-0.00477412	0.295038	-0.00205681	0.574061	-0.000949353	0.822598	-0.000535089	0.914046
PAX8	cg18187029	0.00224348	0.110866	-0.00589317	0.529203	-0.00125104	0.752625	0.00216587	0.333873	0.00354178	0.0437566	0.00116501	0.59788	-0.00207387	0.40244
PAX8	cg18265326	0.0058521	0.126037	-0.0106985	0.526801	0.0110575	0.452519	0.00878789	0.158261	0.00468597	0.322561	0.00686776	0.268845	-0.00608107	0.369103
PAX8	cg18313182	0.00351837	0.132863	-0.0150434	0.0615979	0.0130429	0.044368	0.00226005	0.505963	0.00458988	0.117646	0.00709502	0.0143583	0.00783309	0.0607528
PAX8	cg18321881	0.00499755	0.130593	-0.00554061	0.420653	0.0171352	0.108591	0.00602313	0.222574	0.00144814	0.70459	0.00788716	0.0584145	0.015221	0.00903239
PAX8	cg18385689	0.00664289	0.0117791	-0.0241789	0.0560153	0.0210004	0.00684985	0.0111517	0.00489631	0.0016284	0.65503	0.00912266	0.0148488	0.00691958	0.139832
PAX8	cg18387107	0.000597545	0.856754	0.0277543	0.0668082	-0.0241233	0.0384212	-0.00593257	0.303306	0.00671551	0.0332898	-0.0074358	0.158401	-0.0047795	0.386109
PAX8	cg18387515	-0.000156291	0.942156	-0.0155247	0.0268352	0.00827014	0.221265	0.00114371	0.709293	-0.000351851	0.898366	0.00235689	0.414695	1.5e-05	0.99683
PAX8	cg18399898	-0.000251218	0.729532	0.00378152	0.425435	-0.00402745	0.158745	-0.00183466	0.14609	0.00120597	0.12646	-0.000210196	0.869586	-0.00131067	0.306148
PAX8	cg18434560	-0.00359033	0.080901	0.00613403	0.39336	-0.0156443	0.0478793	-0.00619456	0.0614644	-0.00221199	0.386746	-0.00701315	0.0246557	-0.00440877	0.229256
PAX8	cg18468088	-8.21e-05	0.96485	0.00148926	0.851851	0.002163	0.704948	-0.000548458	0.836874	0.000630389	0.809997	0.00349938	0.170555	0.000640591	0.84457
PAX8	cg18518074	0.00467389	0.0388478	-0.0090197	0.442309	0.0157061	0.0353355	0.00951347	0.00453218	0.000637078	0.815591	0.00122185	0.707613	0.00571579	0.135955
PAX8	cg18533225	-0.002302	0.457854	0.0122952	0.517284	-0.0137565	0.192984	-0.00553358	0.260487	-5.8e-06	0.998746	-0.000666903	0.898889	-0.000890859	0.867593
PAX8	cg18625627	0.000445141	0.883221	-0.0138812	0.230986	-0.00269566	0.791947	-0.00119496	0.793325	0.00244552	0.521446	0.000303642	0.947361	-0.00934284	0.0814898
PAX8	cg18654697	0.00446928	0.136839	-0.00441763	0.678701	0.020713	0.0552408	0.00367765	0.432228	0.00250926	0.439974	0.00897223	0.0459426	0.0105764	0.0467074
PAX8	cg18679416	-0.000820885	0.308776	-0.000417955	0.932592	-0.00194156	0.538576	-0.000657425	0.627091	-0.000490014	0.596765	-0.00068897	0.623704	-0.00232706	0.104231
PAX8	cg18686270	-0.00391113	0.080603	0.00268007	0.700497	-0.00894852	0.359241	-0.00942249	0.0193018	0.00160687	0.493809	0.00142669	0.722745	-0.00627871	0.111967
PAX8	cg18718503	0.000154555	0.935848	-0.0196108	0.020304	0.00626837	0.24201	0.00116958	0.65876	4.11e-05	0.988467	0.00593029	0.018178	-0.00133459	0.695837
PAX8	cg18749404	-0.000703135	0.778579	0.00100767	0.946085	-0.0136112	0.173125	-0.00403788	0.345893	0.00117037	0.631124	-0.00253107	0.557254	-0.000419876	0.921401
PAX8	cg18761133	-0.000449474	0.527584	0.00403357	0.0816526	-0.00209615	0.0629187	-0.000804903	0.338357	-0.000269991	0.810529	-0.000767024	0.244208	0.00017818	0.886424
PAX8	cg18770635	0.000565061	0.858949	0.00521277	0.816464	-0.00766625	0.490659	-0.00469848	0.392077	0.00329169	0.313317	0.00180357	0.747744	0.00301103	0.581747
PAX8	cg18787963	0.000298675	0.889488	-0.00890509	0.380082	0.0025804	0.713787	-0.000110809	0.972587	-0.00144054	0.596982	0.00223045	0.467485	0.0068056	0.0718447
PAX8	cg18800754	0.00394341	0.172811	-0.00289616	0.818507	0.0135671	0.132806	0.00111359	0.80623	0.00450773	0.177052	0.00659334	0.114813	0.00777656	0.13094
PAX8	cg18808777	0.0008663	0.830381	0.0218803	0.123229	-0.00450401	0.596555	0.00121561	0.82541	-0.00126907	0.817699	-0.000260731	0.948713	0.00638376	0.349358
PAX8	cg18859612	-0.00214758	0.341395	-0.0117408	0.225753	-0.0157313	0.0105496	-0.00203358	0.564414	-0.000286522	0.914578	-0.00589347	0.0804953	-0.00742407	0.0559326
PAX8	cg18906360	0.000929083	0.691984	0.000764164	0.901743	0.00495251	0.479163	0.00629724	0.0508639	-0.00451706	0.137078	-0.000781203	0.785153	0.000623231	0.877494
PAX8	cg19087265	0.00892018	0.011814	-0.014149	0.496814	0.0176179	0.0893575	0.0138858	0.0148039	0.00462246	0.276185	0.00513541	0.336646	0.00123327	0.844335
PAX8	cg19145240	-1.63e-05	0.994024	-0.00393268	0.469502	0.00972283	0.161261	0.00673728	0.0472148	-0.00538112	0.033534	0.00168231	0.554878	0.00564067	0.138665
PAX8	cg19237798	-0.00186277	0.442455	-0.00557653	0.688028	-0.00138893	0.850502	-0.00338681	0.364645	0.000594309	0.848455	-0.00463127	0.194521	-0.00773818	0.0624445
PAX8	cg19240569	-0.00303096	0.151836	0.0124425	0.010088	-0.0115528	0.0975782	0.00096098	0.775895	-0.00505323	0.034845	-0.00826511	0.00556392	-0.00382647	0.305864
PAX8	cg19268467	0.00541145	0.0921419	0.0096868	0.376613	0.00421255	0.67781	0.00292143	0.496059	0.00825667	0.0535748	-0.0020027	0.625818	-0.00171035	0.755489
PAX8	cg19280540	0.00337062	0.0905131	-0.0129687	0.0761666	0.00741939	0.167582	0.00183947	0.516636	0.00426237	0.0954616	0.00562947	0.0179542	0.00718462	0.0419202
PAX8	cg19281794	2.53e-05	0.991381	-0.0119409	0.404361	0.00933234	0.194404	0.00466509	0.216942	-0.0017387	0.527293	-0.00128634	0.739651	7.13e-05	0.986154
PAX8	cg19371652	0.000437428	0.878018	0.0197149	0.111936	-0.0149313	0.107164	-0.00214634	0.669291	-0.000373707	0.872013	-0.00526979	0.213928	0.00636451	0.18837
PAX8	cg19413066	0.00158073	0.511592	-0.0130057	0.151303	-0.00630887	0.459845	3.86e-05	0.991236	0.00298991	0.389429	0.000884033	0.80113	-0.00260839	0.542583
PAX8	cg19414189	0.00501609	0.0502928	-0.0153807	0.0561729	0.012571	0.130433	0.00358918	0.36051	0.00593985	0.0750071	0.00553539	0.110781	0.00367073	0.424936
PAX8	cg19420069	0.00871921	0.0674239	0.00250027	0.900256	0.023045	0.272104	0.0167607	0.0368353	0.00357053	0.530967	0.00721979	0.382223	-0.000880596	0.917315
PAX8	cg19459791	0.00401939	0.104789	-0.0127306	0.290466	0.000430554	0.953021	0.0052306	0.158979	0.00315898	0.355607	0.00139416	0.677256	-0.00373572	0.395127
PAX8	cg19503687	0.00682231	0.0299792	-0.0066335	0.221321	0.0190296	0.0764643	0.0053054	0.252929	0.00652322	0.0957602	0.00793045	0.0584397	0.00912121	0.100702
PAX8	cg19532728	0.00614285	0.00362501	0.00507062	0.38255	0.00257879	0.730087	0.00894787	0.0103863	0.00392612	0.140672	0.00113343	0.733285	0.00495213	0.181635
PAX8	cg19586143	-0.00117024	0.507007	-0.0090878	0.109223	-0.00659344	0.299049	5.53e-05	0.983855	-0.00130152	0.577969	0.00223976	0.406554	-0.00267061	0.390178
PAX8	cg19599611	0.0086208	0.00979541	-0.0263191	0.104953	0.00837749	0.365512	0.0105259	0.0366845	0.00849141	0.0824375	0.00637974	0.170586	0.00149605	0.801067
PAX8	cg19649900	0.00448701	0.0713303	-0.00637164	0.587982	0.00920093	0.253425	0.00184317	0.619171	0.00475114	0.0842594	0.00636523	0.0854185	0.00703836	0.112099
PAX8	cg19713585	0.00269305	0.340272	-0.026709	0.0159807	0.00875019	0.255985	-0.00241136	0.57552	0.00600824	0.0460448	0.00689779	0.0753319	0.00511695	0.295808
PAX8	cg19772215	0.00460676	0.0877468	-0.0114747	0.143816	0.0157281	0.0897783	0.0043077	0.285288	0.00159145	0.601322	0.00798701	0.033301	0.0114675	0.01625
PAX8	cg19789466	-0.000490672	0.579495	0.00163168	0.375787	0.000183364	0.900111	-0.00109702	0.289059	-0.00055094	0.623349	0.00014024	0.839394	4.56e-05	0.973497
PAX8	cg19830650	0.00315541	0.0663436	-0.00579429	0.61812	0.0017334	0.774397	0.00293134	0.289755	0.00317762	0.139152	-0.00103112	0.725651	0.000430532	0.885363
PAX8	cg19832381	0.00239782	0.3631	-0.00127357	0.927575	-0.00409785	0.639909	0.000156111	0.971844	0.00423517	0.197951	-0.000465669	0.908625	0.00079003	0.866343
PAX8	cg19849557	0.00104558	0.432085	-0.000283865	0.947769	-0.00102349	0.813391	0.00227885	0.225718	-0.000663102	0.69099	-0.00165662	0.351085	-0.00321828	0.163309
PAX8	cg19961945	0.00100409	0.433077	-0.00455461	0.434529	0.00446936	0.334565	0.00318366	0.127192	-0.000275903	0.859319	0.00281268	0.209126	0.00108801	0.626237
PAX8	cg19965693	0.000194188	0.954178	0.0151421	0.322189	-0.00498218	0.61889	-0.00250551	0.631409	-0.00127991	0.75148	0.000172479	0.968761	0.00214404	0.710146
PAX8	cg20026613	0.00287076	0.286688	-0.00830666	0.469454	0.0137117	0.0555205	0.00129038	0.761049	0.00198508	0.511893	0.00559184	0.137615	0.00776162	0.101805
PAX8	cg20033981	-0.000892922	0.698223	-0.00814545	0.445006	-0.000357659	0.967276	0.00015843	0.966879	0.000757566	0.770247	0.00142156	0.70665	0.00142413	0.7206
PAX8	cg20062691	-0.00445119	0.315519	0.0287072	0.109889	-0.033884	0.0167882	-0.00886554	0.211653	-0.00273037	0.567455	-0.0124296	0.0487623	0.000336853	0.963188
PAX8	cg20084702	0.00520465	0.0611228	-0.00591146	0.459657	0.0169695	0.052115	0.00417624	0.308496	0.00416041	0.193111	0.00636387	0.0848442	0.00862847	0.0777504
PAX8	cg20088478	0.0034848	0.0566811	-0.00908967	0.132337	0.00570564	0.264377	0.00826382	0.00131336	-0.001744	0.484772	-6.01e-05	0.980148	0.00226206	0.475963
PAX8	cg20118717	0.00476935	0.0431681	0.00326848	0.571838	0.00865865	0.224947	0.0037591	0.288545	0.00455943	0.102313	0.00139703	0.657896	0.00826895	0.0439956
PAX8	cg20228731	-0.00872411	0.199935	0.0677532	0.089573	-0.0389726	0.0411692	-0.0134216	0.229761	-0.00883667	0.325554	-0.0111207	0.279129	-0.00636536	0.599548
PAX8	cg20240407	0.00415719	0.0604302	-0.0134	0.025656	0.0150056	0.0361391	0.00504255	0.110646	0.00389971	0.212958	0.00612989	0.0448335	0.00132529	0.737383
PAX8	cg20251080	8.09e-05	0.965897	0.00252962	0.712069	-0.00205172	0.788738	0.00371513	0.221907	-0.00334516	0.147011	0.000611744	0.854237	0.00119975	0.718689
PAX8	cg20291162	0.00862229	0.1259	0.0450484	0.101076	0.0236996	0.197538	0.0123554	0.108263	0.00201137	0.803314	-0.00558913	0.478328	0.00287465	0.765973
PAX8	cg20316901	0.00123738	0.514959	-0.019355	0.0410288	0.0106323	0.0372012	0.00383344	0.146912	-0.00242702	0.374222	0.00500483	0.0539489	0.0028628	0.396375
PAX8	cg20348000	0.00768177	0.028533	0.00416904	0.761537	-0.000255833	0.981561	0.00662488	0.235076	0.00820406	0.0454396	-0.00532922	0.276676	-0.00508576	0.414381
PAX8	cg20359363	0.0022033	0.266532	-0.00426427	0.599868	-0.00191688	0.741164	0.00398999	0.149947	-0.00018695	0.945493	0.00190561	0.480569	1.21e-07	0.999972
PAX8	cg20383780	0.000992786	0.596396	-0.00509356	0.258477	-0.000355701	0.954597	0.00189519	0.46988	-0.00039497	0.879297	-0.00147456	0.565527	-0.00029564	0.928618
PAX8	cg20397849	0.004593	0.062862	-0.00867144	0.291918	0.0154638	0.0416448	0.0026749	0.461821	0.0047334	0.124315	0.00693283	0.0322804	0.00700888	0.109863
PAX8	cg20405620	-0.000233152	0.885261	-0.0165281	0.0196971	-0.00278724	0.492023	-0.000304752	0.891875	0.00050667	0.817805	0.00371985	0.0662008	-0.00166087	0.552673
PAX8	cg20408505	-0.00233872	0.450539	0.0220163	0.283221	-0.0155277	0.10047	-0.00561861	0.26884	0.000461644	0.90426	-4.57e-05	0.992814	-0.00715011	0.192345
PAX8	cg20513239	0.00615221	0.00761044	-0.0133021	0.0620474	0.014094	0.0744645	0.00348735	0.302402	0.00736652	0.00627044	0.00655828	0.0339031	0.00340239	0.403939
PAX8	cg20535312	0.00128262	0.68502	-0.00879045	0.652069	0.000528965	0.959616	0.000615545	0.904975	-0.000946496	0.805094	0.00190212	0.709867	0.0062276	0.253947
PAX8	cg20566897	-0.006892	0.0952607	0.0266886	0.187958	-0.0240337	0.048983	-0.0114777	0.0879962	-0.00294545	0.542816	-0.00818398	0.175225	0.000782672	0.911828
PAX8	cg20581967	0.00321309	0.133073	-0.00741647	0.303928	0.00750031	0.225108	0.00237107	0.439349	0.00198308	0.464218	0.00419361	0.110179	0.00842172	0.0264727
PAX8	cg20612593	-0.00307509	0.239844	0.0266803	0.00208314	-0.0166096	0.0748443	-0.0023471	0.60907	-0.0030381	0.309517	-0.00728289	0.0965486	-0.00334596	0.47486
PAX8	cg20636743	0.00273915	0.124458	-0.0101735	0.303808	0.00771907	0.196822	0.00358314	0.190587	0.00185698	0.45519	0.00376462	0.185373	-0.00192284	0.545516
PAX8	cg20682754	-0.000693125	0.818924	-0.00293592	0.844468	-0.000998251	0.936981	-8.2e-05	0.986187	-0.000667711	0.866959	-0.00130101	0.804775	-0.00494323	0.351225
PAX8	cg20701305	0.00464431	0.232044	0.0124469	0.591558	0.00315923	0.792926	0.00776918	0.217262	0.00453867	0.329855	-0.00773083	0.21671	-0.00576008	0.395362
PAX8	cg20703242	1.93e-05	0.991645	-0.0122577	0.219046	0.00979306	0.0848447	0.0038575	0.148748	-0.00200414	0.453085	0.0051833	0.0683585	0.00357468	0.270227
PAX8	cg20726456	-0.000743466	0.572339	0.00477405	0.529704	-0.00677781	0.143999	-0.00214601	0.284016	-0.000294895	0.86508	-0.00242417	0.240427	-0.00428914	0.0604077
PAX8	cg20770838	-0.000213282	0.912522	-0.00237866	0.82445	8.99e-05	0.988957	-0.000173118	0.951297	0.000685096	0.807017	-0.000788637	0.783827	-0.0023668	0.495258
PAX8	cg20951978	-0.00196123	0.376516	0.0146935	0.254519	-0.0124041	0.107104	-0.00280573	0.468323	-0.00132683	0.601696	-0.00231292	0.534009	-0.00102222	0.798069
PAX8	cg20959703	0.000712067	0.773406	-0.00397965	0.660003	-0.00359733	0.623879	-0.00267614	0.481205	0.00562849	0.0702433	0.00537347	0.0963533	-0.00105271	0.80609
PAX8	cg20989454	-0.000669212	0.705607	-9.62e-05	0.98784	-0.00269644	0.66666	-0.000729523	0.794819	-0.00154095	0.483505	0.00136705	0.602716	0.00204299	0.504701
PAX8	cg21019156	-0.00362709	0.161031	0.0012448	0.887938	-0.00277474	0.775409	-0.000537089	0.897132	-0.00509225	0.0798346	-0.00354537	0.382451	-0.00411157	0.36239
PAX8	cg21049840	-0.000550541	0.84418	-0.024989	0.0679416	0.00304406	0.692773	-0.00232485	0.577641	0.00400315	0.266599	0.00516534	0.154571	-0.0119887	0.0138324
PAX8	cg21123446	0.00470229	0.0770719	-0.00319368	0.646058	0.00752823	0.326277	-0.000828973	0.826757	0.0085574	0.00878999	0.00389168	0.215916	0.00331128	0.479501
PAX8	cg21148428	0.00323467	0.192125	-0.00707105	0.413985	0.00651519	0.382749	0.000406412	0.910662	0.00429402	0.160437	0.00478476	0.143208	0.00623564	0.152965
PAX8	cg21212234	0.00203436	0.459921	-0.016173	0.0228713	0.00929895	0.242212	0.00837358	0.0298743	-0.00138057	0.700572	0.00492435	0.206046	0.00358816	0.454245
PAX8	cg21224509	0.00244098	0.42282	0.00391888	0.848083	-0.00219669	0.807432	0.00605848	0.197498	-0.00294187	0.455417	-0.00440864	0.341901	-0.000399069	0.940036
PAX8	cg21234265	0.00523371	0.089658	-0.00871309	0.31204	0.0151396	0.0979173	0.00204079	0.646306	0.00553835	0.135392	0.00755114	0.0630133	0.00973373	0.0720779
PAX8	cg21279677	0.00335847	0.154445	-0.0116024	0.102516	0.010599	0.197085	0.0013844	0.693801	0.00366145	0.205115	0.00747525	0.0231781	0.0077271	0.0659807
PAX8	cg21406720	0.00249855	0.322003	-0.0199292	0.25436	0.0181399	0.0346935	0.00224227	0.573493	-0.00103995	0.731532	0.0123677	0.00209235	0.00368942	0.403815
PAX8	cg21425658	-0.00257106	0.0623405	-0.00314542	0.680449	-0.00602234	0.0666426	-0.00584994	0.00386725	-0.000132595	0.943709	0.000466795	0.774569	-0.00240718	0.325529
PAX8	cg21433170	-0.00456444	0.110265	0.0119455	0.308583	-0.0223759	0.0319829	-0.00927914	0.0493915	-0.00135404	0.634987	-0.00510422	0.243878	0.000392808	0.935154
PAX8	cg21530469	0.00614987	0.0419029	-0.00955659	0.253949	0.0161589	0.108995	0.00415383	0.361489	0.00694448	0.0449357	0.00774599	0.0618335	0.00625057	0.241085
PAX8	cg21549285	-0.00810999	0.478913	0.108961	0.0633347	-0.0375093	0.245263	-0.0287401	0.121012	0.00277298	0.557966	-0.0140567	0.400376	0.00331107	0.840945
PAX8	cg21550372	0.00183321	0.334245	0.00455023	0.533123	-0.000923234	0.903106	0.00313229	0.330587	-0.000355204	0.876125	-0.00202976	0.493562	0.00138707	0.681216
PAX8	cg21684411	0.00026205	0.861573	0.00941601	0.0535177	0.00194086	0.284574	-0.000289035	0.871808	0.000628264	0.787212	0.000911776	0.467009	-3.67e-06	0.998881
PAX8	cg21686213	-0.00637288	0.0355362	0.0151138	0.262769	-0.0162748	0.150997	-0.00795598	0.145598	-0.0061939	0.0479639	-0.00540635	0.282544	0.00065257	0.903427
PAX8	cg21755044	0.0030689	0.0556328	-0.00187956	0.842097	0.000346117	0.939854	0.00629841	0.0108228	0.00102251	0.634172	-0.000962156	0.679625	0.00189786	0.507675
PAX8	cg21757790	0.00420252	0.148495	-0.00782666	0.405939	0.0179851	0.0391001	0.00304684	0.47901	0.00354707	0.31273	0.00790814	0.0318126	0.00985191	0.0574139
PAX8	cg21805179	-0.000987851	0.798427	-0.0121854	0.446639	-0.00761758	0.600303	-0.00140125	0.816185	0.00198776	0.669156	0.00363969	0.568753	-0.0149495	0.0249099
PAX8	cg21825792	0.00320884	0.254048	-0.0136664	0.273976	-0.0025119	0.74266	0.0047277	0.280351	0.00197998	0.592629	0.00115226	0.782368	0.000930234	0.851706
PAX8	cg21855257	-0.000816414	0.760024	0.00788744	0.49329	-0.00198805	0.844008	-0.00404725	0.34233	0.00148881	0.656654	-0.00236078	0.572507	-0.00351731	0.46186
PAX8	cg21865762	0.0020714	0.183998	-0.0145592	0.162776	0.00385605	0.449316	0.00153825	0.531943	0.00170614	0.407067	0.00227187	0.383063	-0.00226765	0.410255
PAX8	cg21979287	0.000679987	0.832239	0.0247307	0.181372	-0.0216308	0.0395769	-0.00486701	0.395209	0.00508789	0.102342	-0.00502904	0.357885	-0.00618375	0.265946
PAX8	cg21995613	-0.00374352	0.361951	0.0217481	0.189514	-0.0205664	0.225925	-0.00858053	0.255408	-0.00139408	0.621295	-0.00591936	0.412919	-0.00150271	0.827736
PAX8	cg22016995	-0.00267803	0.444885	0.0254336	0.0964433	-0.0132579	0.513124	-0.00840451	0.243296	0.000139998	0.898116	-0.00365742	0.658144	0.000733975	0.903849
PAX8	cg22028728	0.00294128	0.273315	-0.0423675	0.00626421	0.00531311	0.520274	0.0023655	0.569992	0.0014718	0.682669	0.00590224	0.130796	-0.000773793	0.872439
PAX8	cg22051853	0.00215753	0.31125	-0.00214982	0.777781	0.0101069	0.0979135	-0.000904377	0.78254	0.00424304	0.0798818	0.00426594	0.152486	0.00274387	0.465991
PAX8	cg22107533	0.00146604	0.554816	0.0229617	0.0364462	-0.00839788	0.191031	0.00161571	0.689937	0.000852909	0.783433	-0.000883574	0.813026	-0.00238271	0.584486
PAX8	cg22199238	-0.00643356	0.0123151	-0.00357157	0.644437	-0.0130017	0.198233	-0.0077342	0.0466699	-0.00326863	0.346409	-0.000705508	0.859738	-0.00468388	0.297373
PAX8	cg22226398	0.000642088	0.76961	-0.0181636	0.0577176	0.00172605	0.758295	0.00295608	0.322184	-0.00117386	0.715148	0.00315303	0.291764	0.000371828	0.923259
PAX8	cg22233512	0.0103225	0.011717	-0.00996015	0.532887	0.0177887	0.164447	0.0092673	0.156655	0.0150911	0.00278016	0.00436439	0.441944	-0.00740275	0.311655
PAX8	cg22254413	0.00264097	0.198908	-0.00507682	0.556966	0.00514692	0.333366	0.00487545	0.0975471	0.00122254	0.670461	0.000588451	0.797422	-0.00356232	0.329033
PAX8	cg22260958	-0.00282739	0.459139	-0.00777827	0.541879	-0.0149945	0.342027	-0.0103211	0.104496	0.00779806	0.0786304	0.00152144	0.811466	-0.00882704	0.186239
PAX8	cg22269164	0.00362245	0.181174	-0.0135741	0.269171	0.0127674	0.123826	0.00289666	0.464149	0.00678458	0.0676357	0.00311299	0.407754	-0.00766548	0.107905
PAX8	cg22282590	5.66e-05	0.942936	0.00206576	0.653949	-0.00122263	0.713897	-0.00105739	0.420522	0.00142906	0.107703	0.00149569	0.325992	-0.00130318	0.341228
PAX8	cg22293458	0.000313276	0.768579	-0.000226619	0.970137	-0.000687194	0.842629	-0.000435967	0.792409	0.00115197	0.401778	0.00149948	0.410953	-0.00200015	0.27748
PAX8	cg22333163	0.00198733	0.177124	-0.00545242	0.371816	0.00811352	0.0810946	0.00423461	0.0503632	0.000343619	0.857703	0.00219453	0.272231	-0.00204547	0.43701
PAX8	cg22337964	0.00164473	0.378156	-0.00309237	0.643449	0.00186385	0.609779	0.00184088	0.459587	-0.00056859	0.836958	0.00281232	0.151099	0.00249613	0.445769
PAX8	cg22374491	0.00299329	0.205076	-0.00505258	0.599517	0.00279142	0.65788	0.00384935	0.241809	0.00193925	0.552482	-0.000920336	0.749123	-0.00615803	0.137836
PAX8	cg22432956	-0.00971046	0.000787216	-0.0122636	0.420467	-0.0251363	0.00520942	-0.0149069	0.00128099	-0.00569605	0.149658	-0.00338213	0.420797	-0.00825331	0.107006
PAX8	cg22475676	-0.00148056	0.687275	0.0297035	0.0594074	-0.00807227	0.425243	-0.00505375	0.332932	0.00375884	0.462975	-0.00889262	0.0639472	-0.00628804	0.325316
PAX8	cg22485558	-0.00253572	0.205653	0.0086723	0.251018	-0.00557414	0.207501	-0.00508608	0.0817152	-0.00114806	0.595743	0.000442331	0.846868	0.00220331	0.48734
PAX8	cg22496199	0.00157162	0.536926	-0.00617147	0.489081	0.0121973	0.141805	0.00117199	0.764308	0.000737155	0.808163	0.00506864	0.156233	0.00880336	0.052643
PAX8	cg22517995	-0.00355686	0.0233323	0.00234663	0.722362	-0.00109122	0.809277	-0.00218808	0.318783	-0.00473088	0.0267025	-0.00157256	0.459045	-0.00165346	0.54292
PAX8	cg22565340	0.00594759	0.0477691	-0.000714312	0.933165	0.0048622	0.589484	0.00334968	0.448224	0.00698691	0.0603216	0.00199816	0.61641	0.00725652	0.16961
PAX8	cg22571899	0.00380038	0.0743993	-0.0119208	0.0520851	0.00713263	0.229373	0.0030057	0.323127	0.00233938	0.381211	0.00459313	0.0731649	0.00860223	0.0226038
PAX8	cg22589974	0.00503925	0.0276559	-0.00750736	0.341528	0.0141785	0.0793341	0.00434135	0.200598	0.00392315	0.182924	0.00613199	0.066314	0.00771454	0.057804
PAX8	cg22647738	0.00520405	0.0757772	0.00171841	0.913543	0.0114017	0.195626	0.00903254	0.0321723	0.000423855	0.916681	-0.000208861	0.959432	0.00434108	0.406156
PAX8	cg22673476	0.000245421	0.882983	-0.000116778	0.979939	-0.00048441	0.910753	0.00141624	0.538952	0.000325876	0.886976	-0.000452555	0.8264	-0.000691064	0.808935
PAX8	cg22693837	-0.0010186	0.547203	-0.00976737	0.154531	-0.00851885	0.156245	-0.00138232	0.568122	-0.00115019	0.604307	-0.000530174	0.834689	-0.00136085	0.637909
PAX8	cg22698501	0.00414981	0.0798716	-0.00250045	0.727174	0.0145802	0.0678767	0.00365004	0.330457	0.00348769	0.209283	0.00513573	0.128284	0.0066672	0.111621
PAX8	cg22713958	-0.0014658	0.563505	0.0135475	0.28805	-0.0102744	0.228484	-0.00465055	0.239707	0.00211595	0.538544	-0.00348382	0.391054	-0.00429175	0.331084
PAX8	cg22725343	-0.000820337	0.777212	-0.0145336	0.139012	-0.0102454	0.187009	0.00301565	0.462516	-0.00385795	0.355876	0.00326274	0.370752	0.00640703	0.203938
PAX8	cg22764925	-0.00367022	0.367474	0.0307452	0.0798294	-0.0166399	0.284839	-0.0132129	0.0644512	0.00399145	0.20325	0.003436	0.632751	-0.0079669	0.233258
PAX8	cg22862003	-0.00211143	0.771904	0.0628203	0.0835115	-0.0182549	0.403833	-0.0138954	0.24981	0.00358313	0.312263	-0.00679019	0.531921	0.00537882	0.622159
PAX8	cg22930808	-0.00229414	0.811126	0.0812712	0.108825	-0.0445749	0.120623	-0.0191298	0.25153	0.00436626	0.281859	-0.0192616	0.184782	0.00709824	0.636766
PAX8	cg22940798	0.00396874	0.2966	0.00112638	0.952879	-0.00609067	0.666682	0.00336345	0.563728	0.00163777	0.743113	0.00361563	0.569923	-0.00028776	0.965323
PAX8	cg22987546	0.00741484	0.00138165	-0.0157247	0.0855494	0.0154458	0.031676	0.0105691	0.00228985	0.00426861	0.194569	0.00562646	0.0854988	0.00782517	0.0549794
PAX8	cg23002431	0.00696875	0.00853674	-0.0145205	0.248042	0.0154822	0.0316778	0.00812053	0.0455342	0.00470913	0.177036	0.0058848	0.0890863	-0.000434936	0.926814
PAX8	cg23018755	0.00497708	0.142335	-0.00448073	0.681747	0.0127728	0.193535	-0.00162103	0.751439	0.00792418	0.0372381	0.00614826	0.198025	0.00582408	0.322653
PAX8	cg23032421	0.0016525	0.503377	0.00359965	0.649054	-0.000939814	0.898383	0.00516185	0.134192	-0.000668382	0.834677	-0.00357422	0.227904	-0.00205888	0.6259
PAX8	cg23069684	0.000401894	0.787897	-0.0132649	0.0224087	0.00141244	0.753908	0.00144045	0.510361	0.00110476	0.562113	0.00253485	0.247759	-0.00172628	0.505949
PAX8	cg23097004	0.00173788	0.546438	-0.0244934	0.113858	0.0150691	0.0577354	0.00661781	0.103482	-0.00394502	0.320884	0.00299805	0.462063	0.00389887	0.449495
PAX8	cg23128949	0.00453065	0.222613	-0.014203	0.391355	0.016042	0.0814864	0.00509313	0.372362	0.00252605	0.568411	0.00699315	0.140745	0.00944638	0.149876
PAX8	cg23173175	0.00336764	0.170299	-0.00157284	0.853751	0.00471097	0.507916	-0.00122693	0.736976	0.00635556	0.032221	0.00401189	0.229796	0.00336726	0.440737
PAX8	cg23216724	0.00720443	0.100702	0.0128071	0.530672	0.00757151	0.520247	0.0082298	0.183572	0.010077	0.101253	0.000824438	0.900109	-0.00991398	0.20123
PAX8	cg23232773	0.000172747	0.964974	0.0376088	0.199128	-0.00855986	0.469629	0.00494255	0.463685	-0.00656785	0.124774	-0.00424944	0.532913	0.00764803	0.265415
PAX8	cg23314866	0.000654282	0.789089	0.00358981	0.643455	-0.00125038	0.88457	-0.000978586	0.804044	0.00105345	0.71206	0.00242849	0.501613	0.00547741	0.200944
PAX8	cg23328938	0.00174983	0.241045	0.00265033	0.715244	-0.000857961	0.834177	0.00191433	0.366565	0.00244093	0.253488	0.0002937	0.876594	-0.000123577	0.961872
PAX8	cg23352030	0.0041292	0.309886	-0.0133228	0.580088	0.013365	0.247852	0.0107452	0.0972285	0.0034	0.456548	0.00445694	0.462416	9.12e-05	0.989301
PAX8	cg23363263	0.00842478	0.0274674	-0.00237902	0.731352	0.0181358	0.152032	0.00628134	0.238747	0.00735356	0.106746	0.00714806	0.140704	0.0146302	0.0293812
PAX8	cg23387863	-0.000578626	0.82977	0.00408678	0.835688	-0.00488534	0.451799	-0.00334981	0.443353	0.000469509	0.869682	-0.000215716	0.95611	-0.0023407	0.608427
PAX8	cg23411470	-0.002266	0.111202	0.00272324	0.680509	-0.00470063	0.48498	-0.00397719	0.0949739	-0.000707612	0.647723	-0.00136429	0.605313	-0.00336964	0.169063
PAX8	cg23460082	0.00168195	0.53116	-0.014283	0.0864534	0.00249967	0.757142	-0.00204117	0.589766	0.00345146	0.300633	0.00739923	0.0314875	0.00320118	0.495657
PAX8	cg23470684	0.00534979	0.0693287	-0.00596531	0.523178	0.0148934	0.0831414	0.00471497	0.274955	0.0044161	0.209189	0.00644572	0.0796453	0.0112904	0.0302831
PAX8	cg23510764	0.00649493	0.133785	-0.00482937	0.85245	0.00501323	0.653045	0.00966219	0.143881	0.00489707	0.390834	0.00476225	0.443996	-0.00223725	0.772052
PAX8	cg23533285	-0.000709944	0.793886	0.0177132	0.256945	-0.0159223	0.0731974	-0.00232222	0.612852	0.00110501	0.73246	-0.00236307	0.615238	-0.0015719	0.743746
PAX8	cg23540139	-0.00444629	0.106482	0.0130953	0.213571	-0.0129202	0.195202	-0.00587834	0.217357	-0.00415087	0.0954334	-0.0052218	0.224126	0.00122967	0.787789
PAX8	cg23548201	0.00681042	0.0514473	-0.00261811	0.75982	0.0143206	0.174666	0.00368365	0.47493	0.00556557	0.169032	0.00394441	0.381724	0.00831333	0.172893
PAX8	cg23560569	0.000941158	0.737329	-0.000544944	0.973459	0.0087385	0.278684	0.00383702	0.375898	-0.000426422	0.905963	0.000176033	0.964583	-0.00128541	0.795275
PAX8	cg23570810	-0.0103008	0.119069	0.0656546	0.0350269	-0.0358341	0.057034	-0.0212748	0.0507068	-0.00401483	0.378444	-0.00959292	0.324738	0.00484105	0.637497
PAX8	cg23714355	0.00552952	0.0149164	-0.017397	0.068581	0.013479	0.0783033	0.00751413	0.0341683	0.0031232	0.296942	0.00477582	0.182381	0.00177912	0.661097
PAX8	cg23771052	0.00367741	0.210999	-0.0121338	0.249895	0.0168467	0.0580923	0.00136828	0.74704	0.00346992	0.339669	0.00644847	0.0912981	0.00909261	0.0820126
PAX8	cg23791391	0.00525265	0.0325662	-0.00441163	0.485189	0.01272	0.0977731	0.0034361	0.331011	0.00473554	0.116686	0.00625486	0.0445164	0.00775062	0.0762475
PAX8	cg23831685	-0.00423316	0.44973	0.0111162	0.685448	-0.0154207	0.478384	-0.0140174	0.15199	0.00214823	0.641231	0.000914626	0.920434	-0.00261186	0.781477
PAX8	cg23891909	0.000464544	0.830532	0.0116609	0.0666871	-0.00634159	0.283108	-0.00197568	0.563875	0.00104253	0.661748	-0.00268098	0.377985	0.00321241	0.378794
PAX8	cg23892836	-0.00176916	0.591341	0.0222963	0.302871	-0.00440697	0.667518	-0.00352713	0.523816	-0.00012496	0.973771	-0.0010156	0.848624	0.000626947	0.912197
PAX8	cg23923934	-0.000680147	0.882008	0.015114	0.623461	-0.0248603	0.105977	-0.0026021	0.742547	0.000152031	0.974981	-0.000591747	0.941589	-0.00477039	0.548839
PAX8	cg23928123	-0.000102218	0.971017	0.013038	0.286572	-0.00556161	0.575432	-0.00407162	0.342268	0.00176189	0.528333	0.00220037	0.607266	0.00527573	0.250201
PAX8	cg23935522	0.00466469	0.110696	0.00372851	0.795834	0.0169284	0.0441845	0.00874636	0.0450851	0.00161034	0.688936	-0.00206532	0.614268	0.00241669	0.643526
PAX8	cg24002003	-0.00289296	0.134413	0.00134566	0.891352	-0.0124086	0.0916891	-0.00611407	0.0653332	-0.00109029	0.633794	-0.00276588	0.367111	-0.000713515	0.834648
PAX8	cg24088496	-0.00272841	0.389941	0.0150003	0.34393	-0.00834818	0.401443	-0.00529725	0.290339	-0.00269816	0.532147	-0.00085513	0.856819	-0.00169748	0.764105
PAX8	cg24100168	0.00316093	0.145243	-0.00415123	0.609772	-0.00206394	0.756069	0.0044162	0.182115	0.00314911	0.288553	-7.73e-05	0.979777	-0.00139944	0.711368
PAX8	cg24103563	-0.00125456	0.611519	0.00403531	0.58589	-0.00870832	0.476844	-0.00368005	0.43192	-0.000491465	0.788998	-0.000956068	0.843832	-0.00125502	0.769369
PAX8	cg24168413	0.00575996	0.00899521	-0.0129559	0.249647	0.00867775	0.224067	0.00441045	0.211857	0.00385305	0.0938549	0.00548815	0.104974	0.00793385	0.0406901
PAX8	cg24173234	0.00578137	0.0285665	-0.00387848	0.693768	0.0147132	0.0293379	0.00975777	0.00562048	-0.000302181	0.938913	0.0020571	0.515749	0.00578925	0.219387
PAX8	cg24263283	-0.000329728	0.877614	0.0296924	0.00137591	-0.00688365	0.436346	0.00166792	0.652811	-0.00194035	0.399897	-0.0046831	0.208233	0.00188428	0.620377
PAX8	cg24280832	0.00413217	0.494023	-0.00720708	0.79861	-0.00587456	0.740689	0.00384725	0.69353	0.000301301	0.969996	-0.00394567	0.650721	0.0103501	0.334755
PAX8	cg24298610	0.000305225	0.919883	0.0367234	0.0389265	-0.00320452	0.819448	-0.00325091	0.555737	0.00123168	0.495615	-0.00677896	0.267664	0.00654698	0.187829
PAX8	cg24304309	-0.00286847	0.241297	0.0167254	0.125021	-0.00641795	0.357738	-0.00213191	0.55107	-0.0036349	0.274898	-0.00497722	0.128288	0.00391549	0.357402
PAX8	cg24329397	0.00378374	0.127379	-0.0158465	0.042583	0.0103124	0.208415	0.000814637	0.826991	0.00493899	0.105776	0.0058064	0.0921523	0.00570178	0.196659
PAX8	cg24331727	-0.00231806	0.266228	-0.00358316	0.647272	-0.00167777	0.813164	0.000342346	0.912053	-0.00407061	0.136118	0.00158526	0.633663	-0.00129991	0.720276
PAX8	cg24351901	-0.00240524	0.347619	0.00720654	0.675143	-0.0107104	0.1856	-0.00283021	0.5124	-0.00237262	0.421641	0.000225653	0.959783	0.00293573	0.506826
PAX8	cg24455875	0.00276084	0.0889131	-0.0109343	0.109041	0.00717342	0.114418	0.00559195	0.029616	0.000960956	0.64928	0.000849924	0.708349	0.00276053	0.336232
PAX8	cg24511258	-0.00120263	0.533923	0.0102818	0.197806	-0.015599	0.0371243	-0.00664339	0.0414343	0.002115	0.334149	-0.00501312	0.11889	-0.00363033	0.287633
PAX8	cg24514600	0.00527852	0.174195	-0.026591	0.0201018	0.0141393	0.305105	0.00122527	0.840609	0.00591649	0.169262	0.0136398	0.0123577	0.00997352	0.146185
PAX8	cg24548817	0.00407923	0.14344	-0.00873037	0.298837	0.0130156	0.153873	0.00194154	0.633261	0.00407148	0.251463	0.00773234	0.0471389	0.00776578	0.113039
PAX8	cg24574692	0.00382676	0.120764	-0.0151422	0.322433	0.00462519	0.532018	0.0002065	0.959112	0.0036931	0.152659	0.00361815	0.377172	0.00459107	0.293336
PAX8	cg24598860	0.00422793	0.0747678	-0.0155273	0.109155	-0.00407514	0.515855	0.00287949	0.458602	0.00602856	0.0402029	-0.00365178	0.281839	-0.00397165	0.336915
PAX8	cg24603130	0.00691026	0.120229	-0.0143758	0.459269	0.0148926	0.311022	0.0194559	0.00802498	-0.000789075	0.843931	0.00216604	0.763229	-0.00012422	0.986672
PAX8	cg24628310	0.00192896	0.29782	0.00999488	0.303049	0.0101659	0.0709097	0.00396468	0.150151	0.00109822	0.661063	0.000773212	0.769123	-0.000232491	0.942279
PAX8	cg24674925	0.00502736	0.054951	-0.012648	0.104246	0.0121776	0.154478	0.00332708	0.407704	0.00620506	0.0553287	0.00646172	0.0620724	0.0074265	0.110646
PAX8	cg24678928	-0.00446796	0.535491	0.0406659	0.271601	-0.030284	0.223292	-0.0200889	0.118898	0.00448668	0.0624571	-0.00901093	0.464547	0.000452716	0.96854
PAX8	cg24687432	0.00245695	0.186723	0.0123982	0.278335	0.000614347	0.925456	0.00114623	0.705926	0.00172215	0.452317	-0.00296341	0.334145	0.00310261	0.339631
PAX8	cg24694018	0.00275945	0.179902	-0.000718917	0.92977	-0.00143467	0.833237	-0.000159193	0.957751	0.00300225	0.256778	0.00309166	0.278186	0.00242237	0.497903
PAX8	cg24705841	0.00537179	0.114995	0.0297318	0.0471953	-0.00408877	0.690158	0.00486717	0.359391	0.00327111	0.484374	-0.00561036	0.301774	0.00283948	0.636673
PAX8	cg24709587	0.000395948	0.867985	0.0161514	0.324104	-0.00955407	0.176901	0.0034675	0.381798	-0.00275509	0.330927	-0.0059975	0.102988	0.0102059	0.0149002
PAX8	cg24798947	0.00476336	0.0492823	-0.013645	0.194103	0.0123582	0.0896491	0.00792527	0.0361554	0.00170349	0.59545	0.00693947	0.0643293	0.00509202	0.236543
PAX8	cg24833456	0.00866535	0.0035115	-0.00905739	0.203792	0.0188209	0.0650098	0.00661603	0.130126	0.00852843	0.0197502	0.00821073	0.0411426	0.00864016	0.100763
PAX8	cg24886006	0.00790152	0.00734746	-0.0262813	0.0125005	0.0167741	0.0285473	0.00555517	0.193774	0.00786501	0.0296449	0.0104823	0.00463078	0.00948336	0.0675474
PAX8	cg24898914	0.000871066	0.680956	0.00877404	0.233194	0.000347344	0.95044	0.00370186	0.22058	-0.0032181	0.294986	-0.00139441	0.566498	0.00291621	0.441077
PAX8	cg24904009	0.004506	0.0167402	-0.00254899	0.683397	0.0103918	0.0602793	0.0075667	0.00646106	0.00117812	0.645428	0.000673973	0.803916	0.00397896	0.235924
PAX8	cg24922246	-0.00161786	0.256946	0.00352498	0.363639	-0.00460923	0.239844	-0.00379384	0.0552713	-0.000388027	0.842674	0.000313298	0.84576	0.000780628	0.74932
PAX8	cg24939283	-0.00153453	0.73022	0.0338275	0.196631	-0.0200693	0.17098	-0.0124344	0.0772066	0.00794712	0.142427	-0.00557369	0.442021	-0.0178436	0.0250206
PAX8	cg25008614	0.00230588	0.412489	0.0165562	0.0464028	-0.0121354	0.0235605	0.00185709	0.723707	0.00138572	0.626422	-0.0052691	0.0413023	-0.00349119	0.481971
PAX8	cg25017777	0.0031091	0.131508	-0.00175354	0.806041	0.00839111	0.14398	0.000150091	0.960253	0.00514471	0.042294	0.00288793	0.255491	0.00413609	0.254403
PAX8	cg25042789	-0.0015888	0.638748	0.00647651	0.756042	-0.0108512	0.274239	0.00086228	0.876991	-0.00352778	0.402795	-0.00220833	0.685392	-0.00242386	0.691288
PAX8	cg25044615	0.00612998	0.0144053	-0.00765688	0.276455	0.0129256	0.123578	0.00383168	0.308087	0.0072453	0.0173422	0.00754547	0.0290588	0.00593351	0.180695
PAX8	cg25114611	-0.00368515	0.0639696	-0.008158	0.496763	-0.00466314	0.5011	-0.00723425	0.0213758	-0.000965694	0.685594	0.00428619	0.173591	0.00141718	0.678903
PAX8	cg25164589	0.00603173	0.0732288	-0.0215442	0.226377	0.0152123	0.118745	0.0100322	0.061606	0.00272962	0.542783	0.00184982	0.716737	0.00621046	0.300234
PAX8	cg25178683	-0.00128805	0.754795	-0.00252295	0.912395	-0.0143695	0.399074	-0.0053281	0.479568	0.00311609	0.433222	0.00122405	0.871313	0.00286578	0.688937
PAX8	cg25242306	0.000635174	0.760281	-0.0133351	0.0721892	0.00548682	0.375689	0.00126232	0.695014	0.0023068	0.372596	0.0034556	0.225098	-0.00295493	0.408888
PAX8	cg25283432	0.00305857	0.00262858	-0.0049082	0.35254	0.00120558	0.594137	0.0028976	0.0671201	0.00275105	0.0503552	0.000152049	0.911947	-0.0024594	0.174601
PAX8	cg25298189	0.00421621	0.0938446	-0.00794641	0.507883	0.00677861	0.309402	0.000862812	0.818464	0.00580767	0.0541398	0.00325755	0.329938	0.00619208	0.163741
PAX8	cg25317210	0.000851002	0.775248	-0.0239886	0.080328	0.00821095	0.283568	0.00140187	0.769448	0.00174392	0.645244	0.00371185	0.327104	-0.0022904	0.667852
PAX8	cg25325512	-0.00625711	0.0419923	0.00925275	0.511529	-0.00648208	0.3341	-0.00646532	0.155989	-0.00581048	0.171084	-0.00114949	0.769956	0.0034593	0.520172
PAX8	cg25345365	-0.00480918	0.160681	0.00234162	0.869321	-0.01132	0.358157	-0.00549586	0.351241	-0.00486628	0.221031	0.00294328	0.58767	0.000886077	0.883535
PAX8	cg25498843	0.004545	0.097037	0.00042664	0.97393	0.0121424	0.217353	0.00290791	0.46855	0.00368713	0.309828	0.00653403	0.126745	0.00626064	0.197061
PAX8	cg25509467	0.0046865	0.016957	-0.00885138	0.135434	0.00757756	0.273788	0.00263621	0.370468	0.00503576	0.0353692	0.00444547	0.10071	0.00413162	0.235475
PAX8	cg25539555	0.0056047	0.026211	-0.00928955	0.221222	0.00703898	0.37361	0.00342751	0.373163	0.00487773	0.106696	0.00522449	0.113148	0.00685037	0.125333
PAX8	cg25563198	-0.00333489	0.0777877	-0.00608726	0.5676	-0.00212765	0.730095	-0.00494363	0.102723	-0.002945	0.181487	0.00377248	0.193766	0.00409064	0.21329
PAX8	cg25637655	0.00520783	0.435305	-0.0249959	0.544836	-0.0100257	0.570943	-0.006639	0.496821	0.0128425	0.175165	0.0128661	0.170229	-0.0191327	0.103232
PAX8	cg25753291	0.00275914	0.339275	-0.0352503	0.0244478	0.0168895	0.0369716	0.00114536	0.79621	0.00474513	0.227667	0.0121447	0.00155178	-0.00612268	0.23886
PAX8	cg25800166	-0.000595125	0.850697	0.00824096	0.616792	-0.00304225	0.761443	-0.0062249	0.217786	0.00400891	0.287657	0.00245831	0.60486	-0.00243379	0.658356
PAX8	cg25806655	0.00221962	0.418487	-0.01037	0.40958	0.00748489	0.337607	0.00146497	0.741273	0.00149314	0.62431	0.00612907	0.142621	0.00879518	0.0713249
PAX8	cg25843003	-0.000694503	0.854182	0.0179699	0.284756	-0.00756943	0.225268	-0.00131977	0.80348	-0.000356804	0.943702	0.00098784	0.803866	-0.00193027	0.759815
PAX8	cg25863829	0.00284474	0.283002	0.000456088	0.968901	0.011644	0.204559	0.0023487	0.556677	0.00499432	0.170484	0.00198628	0.624253	-0.0101184	0.0314483
PAX8	cg25884651	0.00282602	0.208018	0.0046395	0.539696	-0.0036793	0.723737	-0.000584298	0.88241	0.00420326	0.0454075	-0.00213861	0.604796	-0.00240447	0.528758
PAX8	cg25984164	-0.00147822	0.79803	0.0135581	0.62655	-0.00910641	0.675919	-0.00950175	0.338067	0.00379242	0.382901	0.00209471	0.824514	-0.00270185	0.775729
PAX8	cg25990696	0.00628103	0.0700305	-0.0247404	0.113921	0.0160351	0.156875	0.00229355	0.671508	0.00771663	0.0480996	0.00919035	0.0803389	0.00328026	0.59114
PAX8	cg25998594	-0.00430736	0.196786	0.0204304	0.246817	-0.0235585	0.0459273	-0.0114337	0.0579519	0.000636394	0.73347	-0.00784991	0.149137	-0.00251485	0.639784
PAX8	cg25998603	0.00381373	0.222419	-0.0299396	0.00664889	0.0155158	0.151929	0.00690003	0.153572	0.00308891	0.449307	0.00755651	0.116402	-0.00264774	0.6264
PAX8	cg26002008	0.00274342	0.171615	-0.011758	0.0728368	0.0113537	0.0494448	0.00111563	0.704942	0.00225234	0.35121	0.00611647	0.0169449	0.00651485	0.0686148
PAX8	cg26002422	0.00444995	0.0606702	-0.0123556	0.0882729	0.0114466	0.0871954	0.00345501	0.307837	0.00483575	0.0976207	0.00473102	0.0982314	0.00719616	0.0834497
PAX8	cg26060580	-1.17e-05	0.995861	-0.011576	0.0693394	0.00732928	0.351477	-0.00200972	0.586886	0.00315672	0.231597	0.00768714	0.0324883	0.00420795	0.291465
PAX8	cg26081786	0.00319515	0.0699556	-0.00655689	0.248435	0.00622942	0.105981	0.0038456	0.161309	0.00214621	0.370802	0.00257359	0.249578	0.000196664	0.949616
PAX8	cg26112542	0.000803161	0.770574	0.00219464	0.867615	0.0143695	0.113879	0.00276459	0.497968	-0.00140868	0.71407	-0.000519529	0.89547	-0.000367488	0.940474
PAX8	cg26167603	0.00336365	0.124557	-0.0141934	0.0314938	0.00863687	0.170012	0.000898898	0.769594	0.00362257	0.219363	0.00712295	0.00692703	0.00578245	0.138249
PAX8	cg26243277	0.000557265	0.709658	-0.00333425	0.479432	0.00345285	0.54675	0.00381898	0.0973106	-0.00335013	0.0892141	0.000471156	0.831082	0.00240299	0.368148
PAX8	cg26305504	0.00460537	0.0494809	-0.0144759	0.220753	-0.000918299	0.872722	-0.00117922	0.733156	0.00816381	0.00577191	0.00544445	0.0877319	1.67e-05	0.996788
PAX8	cg26312951	-0.00437713	0.428595	0.0408901	0.195035	-0.0198418	0.199628	-0.0122957	0.199065	-0.00283425	0.345831	-0.00957367	0.240235	0.00660724	0.454486
PAX8	cg26392102	-0.00108221	0.655722	0.00165654	0.913544	-0.00934852	0.122132	-0.00216775	0.554173	-0.00132339	0.694785	0.00173965	0.605805	-0.00196245	0.649286
PAX8	cg26416615	-2.69e-05	0.990279	0.0194374	0.1523	0.00295391	0.686742	-0.000194579	0.959394	-0.00114288	0.650511	0.00125053	0.756905	0.00308883	0.422296
PAX8	cg26422453	-0.00225747	0.0695405	-0.00166319	0.674807	-0.00482633	0.359836	-0.00391973	0.0440683	0.000347612	0.816492	-0.000212083	0.917471	-0.00377773	0.0782026
PAX8	cg26443127	0.0037044	0.158376	-0.00459763	0.643803	0.00872397	0.286409	0.00212688	0.590746	0.00289875	0.353683	0.00342098	0.358179	0.00800004	0.0865029
PAX8	cg26505274	0.00494836	0.24811	-0.0374949	0.0349154	0.00875196	0.437777	0.0105557	0.120349	-2.34e-05	0.995752	0.00594105	0.30594	-0.00180748	0.799567
PAX8	cg26531432	-0.000372708	0.926811	0.016646	0.396044	-0.018741	0.156526	-0.0116346	0.0790214	0.0109664	0.0193097	-0.00234701	0.69104	-0.00908525	0.205408
PAX8	cg26535158	0.00643204	0.0295371	-0.00440686	0.624673	0.0145114	0.17691	0.0029091	0.519926	0.00770334	0.0227867	0.00642493	0.142885	0.00595114	0.25354
PAX8	cg26557908	0.0034744	0.123098	-0.00458168	0.621694	0.00459198	0.418475	0.00472448	0.126892	0.0019289	0.533597	0.00152926	0.563547	-0.0010091	0.799949
PAX8	cg26599989	-0.000469082	0.813883	-0.00765636	0.452421	0.0011903	0.834721	0.00147463	0.62126	-0.00103847	0.695377	0.0012944	0.668608	-0.00130222	0.712403
PAX8	cg26605164	0.00664353	0.00851707	-0.011419	0.193446	0.00548509	0.430005	0.000179657	0.96033	0.0115059	0.000237179	0.00372124	0.251418	0.00127829	0.773031
PAX8	cg26645302	0.0009486	0.645379	-0.00440882	0.742196	-4.43e-05	0.994414	0.00397158	0.19486	0.000464714	0.852213	-0.00250931	0.450165	-0.00202967	0.571333
PAX8	cg26651978	0.00234149	0.24208	-0.0144996	0.152885	-0.000470205	0.943389	0.00326696	0.323356	0.00278722	0.245585	0.00232928	0.457574	-0.00206742	0.557285
PAX8	cg26663590	0.00486219	0.0858975	-0.0169501	0.305904	0.00438785	0.604818	0.00680464	0.113677	0.00334209	0.390309	0.000907264	0.837105	-0.000909252	0.857573
PAX8	cg26680656	0.00504237	0.0857995	-0.0113988	0.35848	0.00858326	0.413255	0.00806283	0.102373	0.00169548	0.614007	0.000670164	0.882049	0.0023548	0.649907
PAX8	cg26709300	-0.000974759	0.696503	-0.0166281	0.193238	0.00114635	0.894926	9.19e-05	0.981273	-0.000852411	0.796452	0.00460769	0.224505	-0.00288785	0.510402
PAX8	cg26724018	-0.00151652	0.667575	0.0230108	0.267372	-0.00589248	0.589369	-0.00454387	0.443633	-0.000545611	0.896265	0.000829136	0.882538	0.00412783	0.505716
PAX8	cg26730653	-0.00298161	0.201932	-0.017809	0.0564591	-0.0145559	0.0992449	-0.00261121	0.463883	-0.00116009	0.70092	-0.00364244	0.33717	-0.00389547	0.333834
PAX8	cg26801613	0.00286743	0.299902	-0.0235847	0.00408878	0.00100672	0.916795	-0.00329379	0.405265	0.00609276	0.0762606	0.00843463	0.0281806	-0.00263526	0.585268
PAX8	cg26816919	0.00392552	0.0706032	-0.00837828	0.189455	0.00904906	0.13705	0.00680169	0.030177	0.00277233	0.351294	0.000758036	0.785395	-0.00120681	0.751916
PAX8	cg26827202	0.00447056	0.0388707	-0.00767084	0.152456	0.0103181	0.0852567	0.00687643	0.0238826	0.001644	0.614533	0.00260038	0.353096	0.00460967	0.234585
PAX8	cg26867393	0.00131486	0.445749	-0.00642123	0.557875	0.00597972	0.338419	0.000836742	0.773427	0.000836806	0.665547	0.00557792	0.074885	0.00109189	0.719537
PAX8	cg26882438	0.00317004	0.476728	0.0256509	0.129948	-0.0070348	0.612251	-0.00257997	0.730685	0.0059901	0.151724	-0.0016744	0.791216	0.0017317	0.812494
PAX8	cg26884033	0.00278996	0.197012	-0.0095381	0.125498	0.00702944	0.31127	0.0017455	0.579884	0.00272255	0.306901	0.0018991	0.5178	0.00664784	0.0825723
PAX8	cg26889953	0.00492368	0.1205	-0.0187887	0.116221	0.00744109	0.432261	0.000191985	0.968518	0.00700675	0.0446943	0.00723986	0.0920858	0.00661305	0.234901
PAX8	cg26916621	0.00440469	0.080119	0.0170114	0.118946	0.00502083	0.385578	0.000903817	0.81064	0.00684989	0.0290672	0.000525423	0.864704	-0.00414217	0.344977
PAX8	cg26955383	0.00394149	0.0386886	-0.0168485	0.0548743	0.012734	0.00863934	0.00604749	0.0406656	0.00218157	0.375745	0.0077891	0.00516534	0.0013258	0.691116
PAX8	cg26955963	0.00230457	0.326585	-0.016299	0.317213	0.00269899	0.684229	0.00435601	0.214622	0.000355922	0.908465	0.000354906	0.924442	0.00276443	0.502521
PAX8	cg26959945	0.00560761	0.0109287	-0.00602597	0.452617	0.00674939	0.281428	0.00528285	0.0956262	0.00535201	0.0674819	-0.00170901	0.566963	-0.00571627	0.135674
PAX8	cg26999340	0.00405578	0.0780337	-0.00346132	0.647082	0.01008	0.164016	0.00228766	0.50019	0.00458311	0.107158	0.00609654	0.0546017	0.00630565	0.122396
PAX8	cg27024363	-0.00235248	0.206923	-0.0115699	0.0980327	-0.0107848	0.0478441	-0.000199502	0.93873	-0.00278935	0.273041	-0.00203466	0.426088	-0.000656388	0.839744
PAX8	cg27032101	-0.00429413	0.0400006	0.0143309	0.0272606	-0.0126018	0.0929194	-0.00660405	0.0435207	-0.00181087	0.504274	-0.00434199	0.153409	-0.00304138	0.410255
PAX8	cg27045295	0.00531132	0.119225	-0.00367866	0.813242	0.0154121	0.138322	0.0127963	0.0147978	-0.000782472	0.863985	-0.000953186	0.847557	0.00489058	0.419607
PAX8	cg27049094	-0.00174027	0.62708	-0.0103546	0.666059	-0.00498308	0.682119	-0.00447469	0.446072	0.00342344	0.438063	0.0020768	0.734802	-0.0115164	0.0670774
PAX8	cg27058077	0.00597824	0.0476087	-0.010959	0.117667	0.0125453	0.135028	0.00238849	0.590839	0.00663871	0.0652235	0.00588771	0.126036	0.00835529	0.115908
PAX8	cg27094376	0.00280649	0.235771	-0.017541	0.0532476	0.00474157	0.475573	-0.00115692	0.749362	0.0051039	0.0724065	0.00550089	0.0712256	0.00358323	0.394193
PAX8	cg27106909	-0.000514175	0.78871	-0.0159635	0.0138677	0.00352532	0.611543	0.000824309	0.781173	-0.000881788	0.727569	0.00703699	0.016493	0.00222449	0.509197
PAX8	cg27212386	0.00526171	0.0455951	-0.0113357	0.0864941	0.0121204	0.150836	0.00226286	0.556706	0.00584381	0.0661707	0.00743977	0.0379374	0.00720848	0.117422
PAX8	cg27269112	0.00281675	0.220913	-0.0154945	0.0660573	0.00646029	0.323162	-0.000461751	0.887707	0.00453633	0.115835	0.00587241	0.0458589	0.00356997	0.384101
PAX8	cg27277339	0.00582914	0.0151129	-0.0215782	0.0042961	0.00112582	0.820056	0.00101867	0.748106	0.00885224	0.0129208	0.00331666	0.215895	-0.00140311	0.742933
PAX8	cg27295113	-0.00246686	0.206847	-0.0170131	0.0627593	0.00668426	0.253313	0.00279768	0.303038	-0.00530904	0.0521576	0.00404458	0.116834	0.00158462	0.644945
PAX8	cg27320774	0.00347983	0.108309	-0.00750873	0.226201	0.00860166	0.186494	0.00279436	0.356158	0.00301392	0.284338	0.00625294	0.020216	0.00679207	0.0781475
PAX8	cg27327093	0.00279447	0.20407	-0.00983002	0.187528	0.00784492	0.240759	0.00118942	0.722259	0.00180606	0.490044	0.00549277	0.07422	0.00832807	0.0334865
PAX8	cg27335571	0.000517922	0.617897	-0.00479493	0.212417	0.00282838	0.467694	0.0015646	0.33835	-0.000847731	0.50641	0.00163685	0.307499	0.00302592	0.0922756
PAX8	cg27397830	0.000657299	0.752281	0.00276395	0.755397	-0.00201904	0.707355	0.00402431	0.170036	-0.00107886	0.679081	-0.00567013	0.0389964	-0.00175466	0.61887
PAX8	cg27470213	0.00372981	0.143009	-0.00432415	0.775009	0.00932749	0.247803	0.00731039	0.0682924	0.000763093	0.788762	0.00281157	0.480425	-2.3e-05	0.995698
PAX8	cg27486585	0.000899824	0.750414	0.0127775	0.346729	-0.0119352	0.197126	-0.000643184	0.885589	0.00228037	0.539591	-0.00395428	0.320136	-0.00533799	0.293417
PAX8	cg27511678	0.0020068	0.396053	-0.00347631	0.782917	0.00201376	0.79442	0.00534654	0.115378	0.000619202	0.839536	0.00124959	0.71981	-0.00688909	0.0948123
PAX8	cg27529346	1.61e-05	0.99598	0.01078	0.610046	-0.0148551	0.16326	-0.00216561	0.678117	0.000883971	0.822293	-0.000657515	0.902467	-0.0051801	0.358284
PAX8	cg27537252	-0.0039516	0.550894	0.0619413	0.046548	-0.0329755	0.0897726	-0.0109687	0.334768	0.000788029	0.887593	-0.00441385	0.656212	-0.002873	0.788673
PAX8	cg27540367	0.00100009	0.51098	-0.0117709	0.0369965	0.00475456	0.330629	0.00277249	0.251751	-0.000774381	0.665454	0.00354791	0.10452	0.00589288	0.0264208
PAX8	cg27552857	0.00306782	0.164806	-0.0013784	0.915866	0.00927204	0.17829	0.00275566	0.413127	0.00158329	0.509676	0.0035818	0.293588	0.00717535	0.0657458
PAX8	cg27580567	0.00992965	0.00200011	-0.0449536	0.00277815	0.0228656	0.0098363	0.0125628	0.00948894	0.00396657	0.331809	0.0121421	0.00688948	0.00783266	0.169996
PAX8	cg27612129	0.00102968	0.613845	-0.0154077	0.0317677	0.00665184	0.21776	0.00309608	0.297914	-0.000413341	0.88109	0.00447453	0.0549984	0.000818031	0.814282
PAX8	cg27662789	-0.0018778	0.642886	-0.0419239	0.146131	-0.00646109	0.686308	0.000355244	0.960639	-0.00401799	0.376188	-0.00378629	0.630817	-0.00406646	0.570729
PGR	cg00078782	0.00832539	0.000164629	-0.00472283	0.526924	0.00630094	0.419236	0.00909335	0.00778704	0.0062585	0.0180518	0.000583656	0.850871	0.00925795	0.0217283
PGR	cg00218406	-0.00419601	0.322216	0.0173537	0.278968	-0.0121023	0.222567	-0.00552649	0.381314	-0.00586935	0.243378	-0.00447825	0.373253	0.00179472	0.805421
PGR	cg00243880	0.0108845	2.81e-06	-0.0012386	0.878734	0.00512347	0.507365	0.0100075	0.0046777	0.0102919	0.000186328	-0.00269679	0.404217	0.00690024	0.0993072
PGR	cg00257455	-0.000551481	0.463623	0.00438415	0.0430983	-0.00255248	0.334632	-0.00153264	0.197505	0.000863701	0.354359	-0.00119318	0.25762	-0.00158315	0.245209
PGR	cg00272009	-0.000524235	0.874327	0.00174821	0.877207	0.00173269	0.888428	-0.00124928	0.829266	-0.00352129	0.286226	0.00239573	0.645116	0.00347993	0.546671
PGR	cg00287009	-0.00600464	0.00210891	0.00365062	0.499981	-0.00966545	0.190278	-0.00701418	0.039085	-0.00567028	0.0147402	-0.00123214	0.692358	-0.00264081	0.458705
PGR	cg00290355	-0.00107167	0.556204	-0.00906156	0.273195	0.00123829	0.808051	-0.000314279	0.913421	-0.0028006	0.251156	0.00282237	0.243899	0.00386378	0.253161
PGR	cg00290637	0.00934148	3.54e-06	-0.00133584	0.835161	0.00763225	0.252857	0.0102075	0.000682177	0.00704278	0.00298212	0.000377796	0.888771	0.00950728	0.00875466
PGR	cg00320269	0.0087874	0.000212164	-0.00385483	0.522309	0.0109138	0.197058	0.00962324	0.0104882	0.00575941	0.0369877	-8.74e-05	0.979352	0.0111374	0.00966284
PGR	cg00340855	-0.00389539	0.188868	-0.0135377	0.254152	-0.0142278	0.164301	-0.00685685	0.175345	-0.00192214	0.59327	0.0015146	0.711621	-0.00350309	0.519146
PGR	cg00347584	0.000671869	0.674874	-0.00432127	0.537715	0.00232422	0.632521	-0.00156768	0.534175	0.00231105	0.279674	0.00245151	0.282436	-0.00319802	0.280831
PGR	cg00358010	0.00671533	0.000105959	-0.00051511	0.92822	0.00314521	0.591473	0.00497117	0.0627006	0.00642775	0.00357134	-0.00043171	0.860904	0.00326443	0.303707
PGR	cg00432233	-0.000950237	0.605264	0.00203878	0.253659	0.000625252	0.73794	0.00294777	0.351851	-0.00281464	0.153747	0.000387868	0.625776	0.00144941	0.667944
PGR	cg00458211	-0.000485289	0.765846	-0.00278078	0.681236	0.00414413	0.600045	-0.000589583	0.848003	-0.00218496	0.119944	0.000559346	0.870262	0.00238073	0.41716
PGR	cg00480970	0.00338542	0.0930813	-0.00420792	0.638418	0.0162916	0.00105495	0.00486932	0.128278	0.00130276	0.586027	0.00868893	0.000814109	0.00367272	0.28874
PGR	cg00481272	0.00214317	0.101935	-0.00132665	0.765085	0.000464572	0.894444	0.000986446	0.600811	0.00237198	0.148467	0.00164277	0.28863	-0.0039694	0.0950685
PGR	cg00504445	0.00340014	0.141537	-0.00704536	0.506052	0.00898415	0.244353	0.00504339	0.191708	0.00179498	0.51957	0.00280059	0.457258	0.00190914	0.65621
PGR	cg00508575	0.000740052	0.656678	-0.00731558	0.331368	0.00580323	0.356634	-0.00159802	0.539552	0.00223842	0.330447	0.00239967	0.391459	-0.00124473	0.68638
PGR	cg00533183	-0.00373983	0.121161	0.000523333	0.971374	-0.0171807	0.0113109	-0.00454357	0.248276	-0.00525402	0.0911597	-0.00275091	0.425136	-0.000750793	0.866038
PGR	cg00539491	0.00114912	0.522718	-0.00623565	0.403815	0.00245419	0.596615	0.00205223	0.449506	0.000976333	0.699871	0.00267751	0.238178	0.00273996	0.41314
PGR	cg00569896	-0.00374807	0.105447	-0.00679221	0.487928	0.00503884	0.498287	-0.00266626	0.464788	-0.00586939	0.0427226	0.00383264	0.247164	-0.00144108	0.732056
PGR	cg00570504	0.000408702	0.85785	0.00615894	0.461778	-0.00934842	0.264216	-0.0017801	0.589408	8.65e-06	0.997725	-0.00468447	0.169141	0.00342521	0.40221
PGR	cg00598235	-0.000221719	0.904868	0.00290941	0.754577	-0.0026287	0.703504	-0.00116812	0.717525	-0.000672114	0.721533	-0.00120181	0.695537	-0.00113575	0.725573
PGR	cg00622957	0.0100281	4.78e-05	-0.00531754	0.371433	0.00666273	0.365438	0.0100073	0.00457779	0.00759796	0.00988376	-0.000410792	0.890615	0.0120046	0.006843
PGR	cg00633969	9.54e-05	0.844002	0.000148712	0.949909	0.000724009	0.731863	-0.000360466	0.680911	0.000409517	0.437978	-3.97e-06	0.996599	-0.00052485	0.556893
PGR	cg00647820	0.0023879	0.465177	0.00295347	0.820712	0.0193363	0.154637	0.0039507	0.48222	-0.00199539	0.590905	0.00510916	0.318533	0.00586456	0.317175
PGR	cg00674311	0.00711721	0.00104144	-0.00373565	0.561557	0.00872094	0.260264	0.00642109	0.0512476	0.00570792	0.0273791	0.00086968	0.773433	0.00785005	0.0486809
PGR	cg00676801	-0.0107034	3.58e-06	-0.00327636	0.774094	-0.023124	0.00685648	-0.0140819	0.000587347	-0.00785734	0.00211049	-0.0045508	0.217194	-0.00801815	0.0509789
PGR	cg00679477	0.00290428	0.301732	0.00445032	0.723049	0.0154843	0.141563	0.00428029	0.343263	0.00291713	0.395578	0.00230723	0.607964	-0.0028535	0.578305
PGR	cg00736299	0.011947	0.000232306	0.00832811	0.384156	0.00833739	0.425128	0.0117054	0.0148969	0.0092705	0.0262724	-0.00660069	0.136188	0.013145	0.0265657
PGR	cg00790756	0.0127802	3.88e-05	-0.00468437	0.763515	0.0103987	0.296721	0.0121242	0.0239033	0.00999404	0.00097963	-0.00679567	0.194121	0.0142766	0.010252
PGR	cg00791181	0.00577344	0.0290439	-0.0186732	0.0707212	0.0127106	0.133071	0.00508275	0.209045	0.00555816	0.117962	0.00507436	0.152181	0.00281371	0.567671
PGR	cg00855901	0.000700764	0.730995	-0.00177088	0.606972	-0.00385151	0.349416	-0.00274175	0.315907	0.00425381	0.0914587	-0.00118636	0.502256	-0.00429465	0.215315
PGR	cg00869668	0.00967398	0.000910498	0.000405739	0.958147	-0.00224979	0.785813	0.006067	0.141572	0.011455	0.00154355	-0.00423777	0.233948	0.00751129	0.151769
PGR	cg00893008	0.0101331	9.66e-05	-0.00645158	0.328124	0.00912323	0.313554	0.0112138	0.00597238	0.00798103	0.00860845	-0.00111314	0.756855	0.0127323	0.00668494
PGR	cg00959259	-0.00255576	0.715835	0.0159136	0.573781	-0.021829	0.147583	-0.00945018	0.408435	-0.00194175	0.618857	-0.0158389	0.0617138	0.00281328	0.795345
PGR	cg00960240	-0.00511814	0.00178745	0.000902792	0.827777	-0.0138148	0.0206022	-0.0060988	0.0159943	-0.00328993	0.108223	-0.00330363	0.145781	-0.00490255	0.101644
PGR	cg00974864	0.00835278	2.73e-05	-0.00474872	0.432713	0.010238	0.166487	0.0100513	0.000739715	0.00541513	0.0257429	0.00191943	0.499706	0.0107243	0.00301091
PGR	cg00992745	0.0127221	1.11e-05	-0.00475617	0.535849	0.0140535	0.143731	0.0156491	0.000528404	0.00790612	0.02098	-0.00121762	0.759019	0.0152785	0.00356408
PGR	cg01028142	-0.00659022	0.18583	0.0178571	0.359211	-0.0374922	0.0945698	-0.0174362	0.0688986	-0.00179569	0.227588	-0.0161716	0.0851928	-0.00656483	0.437871
PGR	cg01059398	-0.00143407	0.584133	0.0156361	0.147442	-0.00921657	0.306708	-0.00379502	0.378118	-0.00242648	0.476573	-0.00951663	0.0132981	-0.0011298	0.812821
PGR	cg01079652	-0.00581466	0.226161	0.0167022	0.449176	-0.0261315	0.324372	-0.0123306	0.214423	-0.00221642	0.19307	-0.00788489	0.453484	-0.00489878	0.565792
PGR	cg01082299	-0.00925478	0.00637832	-0.00134449	0.949906	-0.0170329	0.106758	-0.0113303	0.0602945	-0.00872944	0.00872184	0.00284267	0.613609	-0.00122963	0.836984
PGR	cg01095328	-0.00580921	0.00903877	-0.00325831	0.798677	-0.013908	0.0599385	-0.00979296	0.00622909	-0.00598379	0.0363947	-0.00257965	0.452855	-0.00247552	0.545364
PGR	cg01108653	0.00691663	2.38e-05	-0.00474704	0.520454	0.0116511	0.0520967	0.00756734	0.00377203	0.00404692	0.039233	0.00143676	0.578302	0.00733478	0.0131287
PGR	cg01138448	-0.00611213	0.01281	0.000894344	0.914427	-0.0116651	0.241631	-0.00910983	0.0279695	-0.00374439	0.237782	-0.00216719	0.591324	-0.00609892	0.176868
PGR	cg01190666	0.00179273	0.52136	0.00832055	0.485938	-0.00151239	0.875712	-0.00229891	0.624618	0.00345268	0.0733158	-0.00387127	0.383281	0.0013364	0.767978
PGR	cg01218053	-0.0001137	0.87211	-0.00297864	0.215771	-0.000255997	0.899109	-0.000292097	0.773826	0.000195848	0.838085	0.000839362	0.381091	0.000590885	0.633175
PGR	cg01237738	0.00101168	0.454443	0.00176253	0.456417	-0.00222353	0.487646	0.00149871	0.460927	0.00125291	0.493377	-0.00161512	0.253233	0.00221695	0.371131
PGR	cg01250398	0.0138835	2.57e-05	-0.003566	0.748535	0.0160122	0.183372	0.0163126	0.00152458	0.00958882	0.0172328	0.0016398	0.726341	0.0139447	0.0199712
PGR	cg01262564	0.000935085	0.535278	-0.00751588	0.201482	0.00817568	0.10818	0.00305471	0.200508	-2.93e-05	0.987262	0.00397353	0.0977849	-0.00159585	0.556543
PGR	cg01264131	-0.00587397	0.0208523	0.00445152	0.552371	-0.0187666	0.0941044	-0.00900357	0.0675153	-0.00439693	0.05824	-0.00629133	0.203904	-0.00277138	0.550317
PGR	cg01280180	0.00208912	0.218738	-0.00904186	0.256482	0.0112714	0.0621493	0.00167015	0.542575	0.00216467	0.320957	0.00544932	0.0385703	-0.000903635	0.772686
PGR	cg01309328	-0.00169727	0.555104	0.0199154	0.215722	-0.0156287	0.0610436	-0.00025097	0.95766	-0.00519463	0.114224	-0.00758913	0.0596006	0.00468189	0.356856
PGR	cg01329005	0.00176866	0.0303431	0.00200644	0.474992	-0.00114544	0.374185	-0.000226433	0.798126	0.00318432	0.0138509	-0.00103982	0.141901	-0.00300507	0.0409187
PGR	cg01355282	0.000871104	0.697383	-0.00949847	0.000438019	-0.00440975	0.306454	-0.00299237	0.280317	0.0049965	0.123364	0.000660384	0.710508	-0.00448423	0.257169
PGR	cg01372572	0.000609423	0.681489	-0.00473825	0.203353	0.0101657	0.0273916	0.00297185	0.192753	-0.000681821	0.714376	0.00434287	0.0354853	0.000747294	0.774828
PGR	cg01404893	0.00777506	6.1e-05	0.00133207	0.820686	0.00636578	0.311237	0.00827045	0.00577746	0.00617768	0.0086005	-0.00188744	0.468671	0.00829188	0.0180411
PGR	cg01458054	0.00225078	0.273096	-0.000173941	0.97815	0.0159711	0.0333489	0.00372787	0.245179	-0.000312916	0.904182	0.00556905	0.0530869	0.00246981	0.500185
PGR	cg01463146	0.00358041	0.0972776	-0.000276932	0.977016	-0.000242037	0.971529	0.0054556	0.129368	0.00218917	0.34219	-0.00438265	0.171469	0.0110506	0.00533097
PGR	cg01517384	-0.00320005	0.383222	-0.00986033	0.659574	-0.0142292	0.189558	-0.00535476	0.370256	-0.0039854	0.418934	-8e-06	0.998872	0.00145882	0.827805
PGR	cg01526089	0.00745317	5.32e-05	-0.00717257	0.139105	0.00218762	0.685	0.0069174	0.015133	0.00520213	0.0140732	-0.00271617	0.2806	0.00834112	0.0123902
PGR	cg01543150	-0.000228299	0.888209	-0.00573119	0.280031	-0.00390845	0.378424	0.00206883	0.428332	-0.00189745	0.383372	0.00128176	0.568001	0.00573859	0.0567921
PGR	cg01543184	0.0108788	2.44e-05	0.00117326	0.861524	0.0132364	0.115483	0.0110095	0.00551186	0.00873527	0.00188301	-0.00136441	0.697799	0.0113169	0.0134152
PGR	cg01553433	0.00233309	0.270712	0.00801317	0.294445	-0.00416624	0.403211	9.33e-05	0.977912	0.00288943	0.154932	-0.0038239	0.146644	0.000264147	0.940292
PGR	cg01711077	0.000518282	0.747912	-0.00474678	0.497771	0.00700222	0.216787	0.00295182	0.242556	-0.000832839	0.668698	0.00363271	0.161944	-0.000868212	0.763213
PGR	cg01721555	-0.00086973	0.427507	0.00285799	0.626551	-0.00130697	0.783795	-0.00102777	0.613249	-0.000122938	0.913699	-0.00150892	0.456819	-0.00171096	0.397
PGR	cg01863731	0.00306977	0.0633403	-0.000700167	0.917298	0.00596325	0.328029	0.00242319	0.346974	0.00303134	0.177146	0.00269952	0.273146	-0.00123683	0.686183
PGR	cg01880551	0.00873083	0.000105202	-0.00122809	0.724115	0.00839059	0.302882	0.00971766	0.00622437	0.0060088	0.0186396	0.00083486	0.782691	0.00932306	0.0235737
PGR	cg01886988	-0.0037074	0.0848936	0.00410502	0.657972	-0.0167339	0.0344994	-0.00611294	0.121114	-0.00185871	0.382638	-0.00664364	0.0484366	-0.00295132	0.451061
PGR	cg01900480	0.00326682	0.0378091	-0.00857907	0.310367	0.00640729	0.233727	0.00444345	0.0877916	0.00251936	0.207103	0.00240181	0.331783	0.00341102	0.23858
PGR	cg01907945	0.00318847	0.189063	-0.0198321	0.119586	0.00226582	0.754551	0.0046506	0.223296	0.00109538	0.742504	0.00402093	0.290846	0.00567545	0.206197
PGR	cg01922918	0.00804718	6.53e-05	-0.00592065	0.2138	0.00642872	0.329559	0.00804233	0.00688716	0.0072751	0.00328052	0.000503371	0.844486	0.00685454	0.0614922
PGR	cg01948202	-0.00165112	0.643182	0.0151824	0.143479	-0.00977187	0.14109	-0.0043795	0.349899	-0.00214298	0.634118	-0.00678837	0.0419321	0.00151717	0.798232
PGR	cg01964337	0.00804959	0.000771032	0.0155378	0.246405	0.00653998	0.316679	0.00838935	0.0166832	0.00813962	0.0111073	-0.00182814	0.584269	0.00127527	0.767959
PGR	cg01967861	-0.00321106	0.025815	-0.000294637	0.960517	-0.00170395	0.721532	-0.00264665	0.245894	-0.00371734	0.0201428	0.000922476	0.646291	-0.00337568	0.185042
PGR	cg01971407	-0.00489269	0.112347	0.00305434	0.794614	-0.0189561	0.0483638	-0.00845199	0.116671	-0.00419376	0.171973	-0.00734034	0.0921391	-0.00258907	0.631189
PGR	cg02003183	-0.00684598	0.00251424	-0.013499	0.334895	-0.0167754	0.035083	-0.00943457	0.0167244	-0.00467437	0.084125	0.00247924	0.508699	-0.00579105	0.159037
PGR	cg02039987	-0.00579198	0.0402869	-0.0163344	0.169253	-0.00421556	0.621218	-0.00994758	0.0216596	-0.00279508	0.466354	0.00264976	0.518729	-0.00847926	0.0965816
PGR	cg02042026	0.00268601	0.1586	-0.00529024	0.52376	0.0110692	0.0465826	0.00249163	0.400127	0.00359442	0.158883	0.00566891	0.0329784	-0.00424843	0.223843
PGR	cg02057211	0.00882461	0.00448094	-0.0137826	0.291697	0.0155137	0.0779543	0.0127793	0.00556761	0.00401437	0.330984	0.00572026	0.175012	0.00681234	0.231247
PGR	cg02112168	0.00306543	0.252723	-0.0227858	0.0358973	0.00762214	0.339352	0.00465325	0.294333	0.00103998	0.73628	0.00421951	0.233281	0.00740854	0.136387
PGR	cg02138684	-0.0022347	0.115632	-0.00170938	0.709878	-0.00641324	0.133259	-0.00501185	0.0312073	-0.00026641	0.887373	-0.00215356	0.217664	-0.00299397	0.252153
PGR	cg02142005	0.00254444	0.0615775	-0.00971883	0.167704	0.00533204	0.118321	0.00218231	0.266639	0.00296339	0.13523	0.0035297	0.0499973	-0.000215732	0.931569
PGR	cg02187259	0.00675818	0.0191677	-0.00559667	0.626092	0.0163032	0.0860625	0.00241084	0.62123	0.00893336	0.0131365	0.00737127	0.0771461	-0.000289117	0.957067
PGR	cg02215171	0.000684821	0.772909	0.0023719	0.748658	-0.00715226	0.353005	-0.00194492	0.609039	0.000585908	0.814341	-0.00207966	0.528982	0.00222599	0.593664
PGR	cg02226192	0.00682657	0.000332463	-0.00446103	0.404956	0.00405262	0.490795	0.00742406	0.00742493	0.00551293	0.0176856	5.66e-05	0.981483	0.00718633	0.0382221
PGR	cg02247863	0.00069736	0.687767	-0.00565153	0.594685	0.00270886	0.680503	0.00123548	0.677754	-0.00121381	0.500855	0.000249857	0.936642	0.004289	0.158102
PGR	cg02264895	-0.00108298	0.4433	-0.00679492	0.190669	-0.00713809	0.111489	-0.00311538	0.162942	0.00144378	0.433788	3.98e-06	0.998427	-0.00303204	0.240235
PGR	cg02314339	0.00191853	0.414942	0.0015823	0.863763	0.00349457	0.741582	0.00119504	0.750247	0.000183712	0.945453	0.00127506	0.751776	0.00605778	0.152937
PGR	cg02378194	0.00172558	0.535037	-0.0113121	0.376595	0.00771771	0.403468	0.00116212	0.795858	0.00158556	0.661621	0.00362931	0.360668	0.00213564	0.680881
PGR	cg02402539	-0.00239851	0.0765033	-0.000817463	0.864209	-0.00321063	0.362692	-0.000519919	0.813057	-0.00287775	0.0943529	0.000359439	0.836948	0.000623351	0.797989
PGR	cg02408464	-0.00480515	0.109945	-0.0236176	0.201841	-0.00971556	0.319235	-0.0087986	0.0810036	0.00121944	0.732155	0.00365388	0.429334	-0.0136583	0.010957
PGR	cg02423716	-0.00136019	0.64367	0.0134687	0.241241	-0.00770919	0.302048	-0.00180634	0.694926	0.000308224	0.935554	-0.00682205	0.0628102	-0.0052957	0.328837
PGR	cg02446225	0.0026045	0.0398322	-0.0050855	0.358455	0.00642732	0.153424	0.00165369	0.428131	0.00358696	0.0244077	0.00335116	0.0849885	-0.00241021	0.298988
PGR	cg02584257	0.0105451	5.83e-07	-0.010024	0.127726	0.0111028	0.116828	0.0106681	0.000795893	0.0084213	0.00107008	0.000386264	0.896346	0.0097758	0.0103151
PGR	cg02596819	-0.00380926	0.0278137	-0.000662422	0.9313	-0.00516406	0.413815	-0.00147774	0.601191	-0.00415769	0.0321347	0.00119899	0.673723	-0.00242234	0.444458
PGR	cg02608002	0.00222344	0.149143	0.00329051	0.57994	0.000385672	0.91779	0.000814786	0.731181	0.00177108	0.323992	-0.00131507	0.473101	0.00130083	0.624851
PGR	cg02622254	0.00826707	7.17e-05	-0.00739757	0.404923	0.00838674	0.208044	0.00719709	0.0343787	0.00708285	0.00446241	0.000129783	0.964257	0.00766943	0.0442555
PGR	cg02724490	0.00366236	0.0181075	-0.0035506	0.536207	0.00465289	0.350586	0.0047112	0.0604883	0.00248072	0.216108	0.00276138	0.224186	0.00278685	0.318889
PGR	cg02765596	0.0091434	0.00010818	-0.00496019	0.435187	0.0144491	0.0613282	0.0114598	0.00206033	0.00553941	0.0464633	0.00192683	0.533724	0.0121926	0.00451789
PGR	cg02766909	0.00817188	7.96e-05	0.000948237	0.85684	0.00653683	0.317001	0.00861499	0.00597824	0.00742613	0.00214044	-0.00128407	0.616679	0.00812075	0.03221
PGR	cg02773549	-0.00430266	0.00574925	-0.00967954	0.0280974	-0.00295585	0.578194	-0.00461809	0.0354175	-0.00461547	0.0300309	0.00227796	0.296586	-0.00179084	0.526462
PGR	cg02781708	0.00171215	0.309502	0.00976945	0.124981	-0.0025918	0.656601	0.000374642	0.88578	0.00289303	0.192193	-0.00341913	0.163812	-0.00148628	0.625119
PGR	cg02835406	0.00489455	0.0381618	0.0144519	0.259889	0.0018151	0.810461	0.0055491	0.172741	0.00331784	0.250773	-0.00290495	0.409088	0.00238762	0.582922
PGR	cg02869235	0.00487493	0.0818484	-0.0021463	0.891064	0.00351051	0.704529	0.00525696	0.271471	0.005686	0.0753242	0.00604865	0.206603	-0.00250902	0.621632
PGR	cg02927682	0.0109515	0.000938041	-0.0123891	0.0930463	0.00676401	0.492252	0.0118135	0.0174509	0.00809305	0.0351098	-0.000485851	0.905964	0.0171983	0.00407451
PGR	cg02938032	0.00183526	0.403037	-0.0157401	0.355119	0.000646989	0.912325	0.00285038	0.432656	0.000199395	0.941247	0.00349937	0.301575	0.00166354	0.680821
PGR	cg02965712	0.00146375	0.366583	-0.00594179	0.440336	0.00441668	0.40786	-0.00113868	0.666885	0.00319525	0.138252	0.00323923	0.202859	-0.00247216	0.407149
PGR	cg02988397	-0.00931463	0.000177942	0.00128049	0.884511	-0.0200114	0.0207458	-0.00971723	0.0170633	-0.0103582	0.0011007	-0.00309021	0.39233	-0.000812121	0.857866
PGR	cg03026982	0.00329342	0.156516	-0.00242799	0.707697	-0.00326512	0.732927	0.00476049	0.247809	-0.000291808	0.905475	-0.00169601	0.652208	0.00647235	0.122335
PGR	cg03035167	-0.000722597	0.727535	-0.00443816	0.547581	0.0105591	0.143084	0.00200009	0.555294	-0.00175563	0.472736	0.0053027	0.0798757	-0.00187576	0.613082
PGR	cg03038262	-0.00856216	0.0494578	0.0119233	0.59319	-0.0316902	0.0242982	-0.0149237	0.0592442	-0.00627311	0.0296781	-0.0132211	0.0544108	-0.00314153	0.672166
PGR	cg03063413	0.00290764	0.156855	-0.00754359	0.32134	-0.00209884	0.773255	0.00351351	0.278091	0.002695	0.320086	0.00109089	0.694785	0.000664726	0.860213
PGR	cg03095503	0.00832278	0.00188425	-0.00608376	0.461486	0.0160959	0.0566281	0.00708248	0.0592248	0.00708342	0.044872	0.00295435	0.369526	0.00580008	0.223059
PGR	cg03110996	-0.00404941	0.0626093	0.000562782	0.959782	-0.0132158	0.112661	-0.007128	0.0463849	-0.00168261	0.546098	-0.00569159	0.106442	-0.00490102	0.216726
PGR	cg03131556	0.00513731	0.00379943	0.000585409	0.949459	0.000245963	0.96795	0.00651862	0.0295155	0.00187517	0.29949	-0.00449997	0.116061	0.0105831	0.00100565
PGR	cg03135704	-0.00105334	0.173044	-0.00102032	0.746029	-0.00299446	0.108802	-0.00244333	0.0349588	-0.000338468	0.735176	-0.00028153	0.758123	-0.00150791	0.285361
PGR	cg03149958	0.0019242	0.340821	0.000448599	0.953078	0.000300407	0.971233	0.00200233	0.590225	0.00106182	0.634985	-0.00101325	0.774174	0.00227179	0.540342
PGR	cg03183354	0.00122413	0.533387	-0.0149061	0.0258369	0.00146321	0.768841	0.000355142	0.919824	0.000707133	0.747133	0.0027156	0.229876	0.000832087	0.820517
PGR	cg03209720	0.00699742	0.00050989	-0.00266577	0.530617	0.00934923	0.180221	0.0079471	0.0129426	0.00544354	0.0190859	0.000446642	0.869609	0.00908121	0.0132182
PGR	cg03227037	-0.000359156	0.853865	-0.00384024	0.533997	0.0121597	0.0535713	0.0030355	0.298674	-0.00147059	0.550518	0.00483723	0.0691953	0.00397926	0.246749
PGR	cg03237401	0.00509838	0.0366196	-0.00640567	0.617759	-0.00237581	0.769841	0.00760623	0.0678252	0.00169994	0.586282	-0.00434685	0.294669	0.0053309	0.237812
PGR	cg03258567	0.00983649	0.00142004	-0.000778307	0.962684	0.0146068	0.178228	0.00858617	0.0759158	0.00753087	0.0502046	-0.000259079	0.958773	0.0106174	0.0576991
PGR	cg03260458	0.00368102	0.063725	-0.000921993	0.907557	0.00334929	0.519509	0.00227627	0.500227	0.00424426	0.0935954	0.000758563	0.790651	-0.0015913	0.665144
PGR	cg03301498	0.010001	1.69e-06	-0.000779228	0.892553	0.00611701	0.451604	0.00833878	0.00881072	0.009602	0.000140034	-0.000992954	0.747157	0.00569078	0.133978
PGR	cg03306641	-0.0041489	0.101439	0.00546392	0.582614	-0.00505121	0.652957	-0.00504879	0.260412	-0.00292954	0.294522	-0.00264663	0.545556	-0.00215746	0.644211
PGR	cg03310874	0.00912252	0.000777517	-0.00708568	0.483817	0.0045999	0.619114	0.0109372	0.00725611	0.00731621	0.0259059	-0.00178407	0.655067	0.0126255	0.010054
PGR	cg03313180	0.00752401	0.000191523	-0.005486	0.455102	0.00756384	0.290814	0.00760887	0.0169503	0.00540333	0.0201718	0.000540209	0.852591	0.00837606	0.0226564
PGR	cg03315921	0.00450612	0.0649078	-0.00751609	0.36059	0.00666482	0.41958	0.00287976	0.462538	0.00635365	0.0457206	0.00447643	0.211363	-0.00443992	0.322645
PGR	cg03318414	0.00121341	0.417823	-0.00178309	0.695899	0.0054154	0.25689	0.00263373	0.248021	-0.00040975	0.841541	0.00184883	0.385085	0.00154401	0.580409
PGR	cg03331238	0.00966884	3.37e-05	-0.0071997	0.211751	0.00873204	0.268384	0.00957265	0.00758138	0.00921847	0.000827985	0.000595763	0.844244	0.00816431	0.0550795
PGR	cg03361738	0.00969068	0.00205429	0.00223113	0.868586	0.00790575	0.48567	0.0114191	0.0179306	0.00476134	0.203502	-0.00503541	0.291075	0.0155435	0.00604499
PGR	cg03362418	0.00466108	0.00635039	0.00315323	0.575821	0.00133965	0.769594	0.00394136	0.11576	0.00353104	0.112692	-0.00160456	0.401886	0.00291288	0.331037
PGR	cg03386675	0.000837086	0.712717	0.00867561	0.196981	-0.00356535	0.434288	0.000897515	0.769435	0.000541794	0.85213	-0.00474851	0.0367312	0.00135698	0.722389
PGR	cg03402112	0.00176195	0.239004	-0.00563254	0.488542	0.00401475	0.298646	0.00289057	0.177878	0.0014179	0.520202	0.00335453	0.0874312	-0.0018779	0.495406
PGR	cg03425812	-0.0077113	0.244179	0.0273937	0.30597	-0.0421317	0.0210204	-0.00972481	0.405964	-0.00988198	0.104316	-0.0158899	0.0803902	-0.000334425	0.9761
PGR	cg03434660	0.00023675	0.763259	-0.00469191	0.218748	0.0029876	0.350953	-0.000161938	0.89793	0.000508557	0.612	0.00218629	0.0922481	-0.000286635	0.839399
PGR	cg03515040	0.00364815	0.0668991	0.00849937	0.258755	0.00371131	0.503041	0.00718595	0.0139405	0.00065623	0.81091	-0.000349206	0.888727	0.00398243	0.281466
PGR	cg03526142	-0.006916	0.00825639	-0.00332714	0.585146	-0.0129505	0.120343	-0.0039701	0.367258	-0.010234	0.00175493	-0.00368337	0.256768	0.00275263	0.571267
PGR	cg03546163	0.000671231	0.88357	0.0182276	0.487547	-0.00458593	0.763535	-0.00475995	0.55454	0.00286261	0.521319	-0.0111322	0.136046	-0.00137108	0.864118
PGR	cg03584763	-0.00129625	0.535189	-0.00160578	0.858345	-0.00404217	0.585099	0.00144197	0.640594	-0.00216871	0.441674	0.00133075	0.667455	-0.00209117	0.578613
PGR	cg03587597	2.04e-05	0.981258	0.00156363	0.557083	0.00268786	0.607863	0.000189423	0.914199	-0.000134771	0.843284	0.000216548	0.912259	0.000206174	0.897818
PGR	cg03607951	-0.00525824	0.402821	0.0212342	0.393214	-0.0319769	0.0461132	-0.016086	0.107182	-0.0029166	0.465386	-0.0173039	0.0273791	0.0028932	0.765901
PGR	cg03610527	0.00869644	5.26e-05	-0.0014008	0.800661	0.00587821	0.446078	0.00970492	0.00362266	0.00553673	0.0174891	-0.00119738	0.687173	0.0110547	0.00424903
PGR	cg03699074	-0.00135157	0.398349	0.00350506	0.615198	-0.00140011	0.740833	-0.00369977	0.160029	-0.000789976	0.706878	-0.00323488	0.123177	-0.000858541	0.771334
PGR	cg03702171	-0.00890037	8.48e-06	0.0114921	0.196434	-0.013023	0.041495	-0.00681204	0.0324739	-0.00887587	0.000148506	-0.00291422	0.325942	-0.00470216	0.185518
PGR	cg03732020	0.00274607	0.115237	-0.00727423	0.3335	0.0117475	0.1027	0.00343408	0.23189	0.00250215	0.240248	0.00500311	0.0905098	0.00135021	0.674124
PGR	cg03753191	-0.0028945	0.0877951	0.00616065	0.463657	-0.00615818	0.197301	-0.00513517	0.0865325	-0.00239796	0.109115	-0.00235867	0.317499	-0.000642943	0.831435
PGR	cg03755158	-0.000201844	0.858095	-0.00493845	0.410233	0.00250499	0.498819	0.000433423	0.812329	-6e-05	0.966084	0.00132612	0.42649	0.000565119	0.779566
PGR	cg03763873	0.00248469	0.259281	0.000425442	0.811749	-0.0066644	0.0529954	-0.0020392	0.417518	0.0047101	0.144143	-0.00210529	0.1451	-0.00227664	0.544983
PGR	cg03811829	-0.00129726	0.668183	0.00386355	0.73411	-0.0216355	0.0400168	-0.00664532	0.204052	0.00281167	0.36627	-0.00129018	0.77095	-0.00828712	0.114532
PGR	cg03815962	0.0115418	6.94e-06	-0.000983388	0.882603	0.0129909	0.120583	0.0118879	0.00282259	0.00883697	0.00302753	-5.64e-05	0.987089	0.0120458	0.00978358
PGR	cg03848588	-0.00040051	0.7424	-0.000402761	0.951539	-0.00127313	0.856914	-0.000188733	0.938099	-0.000759038	0.397954	-0.000919615	0.73812	0.000486421	0.824216
PGR	cg03857571	-0.000481201	0.339065	-0.000330927	0.834805	-0.00126094	0.22709	-0.00123241	0.082108	-0.000113673	0.870614	-0.00036229	0.507995	-0.000549664	0.538282
PGR	cg03879629	0.00167082	0.654465	0.00736107	0.670884	0.0100457	0.429989	-0.000255162	0.967356	3.31e-05	0.993873	-0.00336819	0.566171	0.00635994	0.345957
PGR	cg03883939	0.00151604	0.414839	-0.00585634	0.544722	0.00239777	0.643866	0.0011289	0.691821	0.00338278	0.186278	0.00451466	0.0710472	-0.00377024	0.274609
PGR	cg03981685	0.00305722	0.0973359	-0.00841304	0.182133	0.0125167	0.0580018	0.00717619	0.0149834	-0.00181805	0.449633	0.00400434	0.161557	0.00736789	0.0299033
PGR	cg03999165	0.000262107	0.853535	-0.00557083	0.323606	0.00318862	0.447844	0.00215813	0.303754	-0.00123117	0.539077	0.000756982	0.70579	0.00420898	0.11106
PGR	cg04181189	-0.000643174	0.603121	0.00014339	0.978919	0.00191178	0.632811	-0.000751235	0.683844	-0.000424374	0.802918	0.00130708	0.467949	-0.000107195	0.962671
PGR	cg04195852	0.0119971	2.71e-06	-0.00390811	0.584988	0.0121671	0.17833	0.011884	0.00263166	0.00996876	0.00115031	0.000163311	0.962626	0.00959245	0.0383952
PGR	cg04200578	0.00234293	0.13594	5.51e-05	0.991325	0.00887382	0.0899463	0.0041892	0.0765962	0.00107103	0.612277	0.00329646	0.136632	0.00110144	0.705683
PGR	cg04222728	0.00300904	0.212198	-0.00478563	0.739311	-0.00949018	0.353284	0.00278096	0.507208	-0.000558469	0.840898	-0.00592181	0.195879	0.0049602	0.262611
PGR	cg04253214	0.00691304	0.109413	0.0367315	0.121751	-0.00267876	0.840445	0.0141258	0.0399479	-0.00416329	0.40509	-0.0176077	0.00633048	0.0283821	0.000250637
PGR	cg04268125	-0.0101622	0.0551172	0.0114002	0.757675	-0.0366521	0.0373681	-0.0177847	0.0786849	-0.00843798	0.0348905	-0.0131679	0.149815	-0.000419984	0.9638
PGR	cg04287259	-0.000390244	0.795935	0.00123156	0.823562	-0.000359275	0.942792	-0.00216157	0.37681	0.00155753	0.401869	0.00259844	0.231392	-0.00565072	0.0394583
PGR	cg04315688	0.00730743	4.37e-05	0.00277396	0.584326	0.00733289	0.220876	0.00969224	0.000338875	0.00454077	0.0418792	0.000225289	0.920115	0.00927672	0.00434685
PGR	cg04316051	-0.00195466	0.105425	-0.00482399	0.346979	0.000588001	0.877642	-0.000976648	0.577781	-0.00263588	0.0865834	0.00231946	0.168345	1.61e-05	0.993849
PGR	cg04318494	-0.00158203	0.27396	-0.00499048	0.416952	0.00460117	0.315408	0.00120476	0.598796	-0.00271434	0.128151	0.00237411	0.220763	0.000345175	0.894802
PGR	cg04326337	0.001612	0.326715	-0.00954868	0.0880638	0.000733958	0.875101	0.000621092	0.800208	0.00202804	0.394011	0.00228876	0.317049	-0.000546168	0.857397
PGR	cg04415310	-0.00140363	0.614752	0.00376219	0.776234	0.00208099	0.819558	0.00274844	0.531304	-0.00416479	0.216044	0.000116526	0.977383	0.00518098	0.300099
PGR	cg04436907	-0.00260489	0.0289665	-0.00589177	0.168295	-0.00487243	0.160739	-0.00417654	0.0167771	-0.0014365	0.395298	-0.000203092	0.887621	-0.00136295	0.533379
PGR	cg04453669	0.00939711	1.04e-05	-0.00253778	0.645135	0.00747257	0.282377	0.0101529	0.00245207	0.00718833	0.00349327	-0.00138271	0.637877	0.00916824	0.0172299
PGR	cg04582010	-0.0069376	0.0621359	-0.00106556	0.955478	-0.0154479	0.199883	-0.0113549	0.0838378	-0.0039354	0.298624	-0.00715501	0.205086	-0.00810264	0.221781
PGR	cg04590344	0.0087343	0.00155961	-0.00691043	0.320482	0.0132692	0.199207	0.0112908	0.0117104	0.004245	0.168012	0.00160307	0.690132	0.0158138	0.00160911
PGR	cg04605308	0.00725225	2.85e-05	-0.0044277	0.326163	0.00594342	0.302007	0.00767701	0.00368204	0.00566808	0.00856321	0.000226126	0.924032	0.006099	0.0527428
PGR	cg04663080	-0.000714448	0.717419	-0.0107345	0.213226	-0.00383923	0.54834	-0.000927675	0.756646	-0.000390263	0.882969	0.00218108	0.458707	0.00057241	0.873499
PGR	cg04683763	0.00638806	0.000336468	-0.00347983	0.550734	0.0011802	0.842295	0.00710128	0.0124143	0.00493429	0.0231269	-0.00088127	0.723468	0.00699471	0.0324184
PGR	cg04708790	0.000623098	0.521882	-2.78e-05	0.994734	0.00351575	0.211669	0.00157979	0.248582	0.000150342	0.91058	0.000467247	0.708873	0.000389792	0.817682
PGR	cg04752731	0.00136747	0.427476	-0.0104151	0.223537	0.0069102	0.250201	-9.35e-05	0.97403	0.00242855	0.247016	0.0044769	0.0872033	-0.00482704	0.121493
PGR	cg04757806	0.00443945	0.00377296	-0.00438411	0.531996	0.00272915	0.526512	0.00325941	0.195304	0.00338105	0.028673	-0.00332681	0.162636	0.00641775	0.0211211
PGR	cg04788999	-0.002947	0.423455	-0.00200296	0.909026	-0.0222162	0.0536286	-0.00815961	0.163317	0.00208318	0.593146	0.000847834	0.875485	-0.00700742	0.254763
PGR	cg04799410	-0.000925713	0.790766	0.00240782	0.867895	-0.00238449	0.845018	-0.000521149	0.924385	-0.00479332	0.304716	-0.0072898	0.170602	0.00028764	0.964532
PGR	cg04816140	0.00380992	0.119052	0.000200349	0.978776	0.00688678	0.177293	0.00131932	0.672179	0.00569424	0.103089	-0.00150174	0.565754	0.00170392	0.701088
PGR	cg04831656	0.00239545	0.304695	-0.0042488	0.753396	0.00666451	0.415401	0.00100741	0.789951	0.00439664	0.127117	-7.59e-05	0.98355	0.001236	0.77249
PGR	cg04858164	0.0114833	0.00098175	0.00863404	0.361807	0.0203516	0.0669353	0.0140834	0.00842893	0.00623248	0.0959584	-0.00179251	0.677883	0.0184229	0.00366408
PGR	cg04880620	-0.00430077	0.0407372	0.000310086	0.978478	-0.00789226	0.247817	-0.00620348	0.0937991	-0.00451306	0.0106649	-0.000902793	0.772872	-0.000284039	0.937215
PGR	cg04926108	0.0134258	6.97e-08	-0.00408051	0.480966	0.0167734	0.052288	0.0140307	0.000196096	0.0113549	0.000143757	0.00245074	0.465584	0.00923323	0.0395207
PGR	cg04927537	-0.00680671	0.097429	-0.0207688	0.307215	-0.0143907	0.279993	-0.0101491	0.157694	-0.00583119	0.165157	0.00208718	0.731683	-0.00147716	0.83701
PGR	cg04986899	-0.00226409	0.0826221	0.00210001	0.76629	-0.00255015	0.529435	-0.00311091	0.145045	-0.00137359	0.360275	-0.000781121	0.681048	-0.00145672	0.53694
PGR	cg04987734	-0.00771927	0.000613051	-0.00844691	0.296749	-0.0158975	0.0110419	-0.00966381	0.00257735	-0.00548355	0.0657105	0.000961035	0.739296	-0.00586764	0.138887
PGR	cg05009902	-0.00131689	0.505259	0.0021545	0.779503	-0.00726185	0.274347	-0.00296523	0.351268	-0.000115143	0.963614	-0.00312232	0.270499	-0.00228993	0.525214
PGR	cg05059480	0.00920067	1.22e-05	-0.00807528	0.238974	0.0042106	0.419094	0.00933676	0.00314184	0.00674125	0.00860223	-0.00252743	0.34243	0.0102554	0.00703594
PGR	cg05186879	-0.000432251	0.816257	0.00487663	0.449764	-0.000395239	0.945019	0.00210011	0.487745	-0.00406323	0.0841535	-0.00335452	0.174275	0.00659179	0.0513102
PGR	cg05229803	0.00593162	0.000321041	-0.00339337	0.553921	0.00476392	0.219056	0.007514	0.00331209	0.00291483	0.1481	-0.00151386	0.449619	0.00900555	0.00250711
PGR	cg05257202	-0.00498188	0.0205571	-0.00472576	0.570181	-0.00535905	0.384294	-0.0058141	0.0601398	-0.00361632	0.155365	0.00031027	0.915086	-0.00657512	0.0819323
PGR	cg05296619	0.00861924	1.81e-05	-0.00335671	0.647402	0.00753933	0.279574	0.0092496	0.00327877	0.00692862	0.0035923	-0.00185625	0.532861	0.00803293	0.0284252
PGR	cg05309505	-8.56e-05	0.779126	0.000657006	0.676161	0.000212091	0.858294	-0.000279903	0.60655	-0.00011149	0.692098	-5.86e-05	0.920038	0.000183236	0.738647
PGR	cg05345476	0.00150369	0.325215	-0.0160194	0.0646384	0.00440176	0.465433	0.00172116	0.527695	-0.000635367	0.695423	0.00102119	0.726489	0.00491276	0.0765528
PGR	cg05381960	0.00272502	0.207851	-0.00798638	0.330373	0.00713303	0.290791	0.00557016	0.10381	0.00117468	0.679054	0.00384348	0.163291	0.00368076	0.353795
PGR	cg05432003	-0.00657753	0.00851905	0.00440741	0.595199	-0.0127473	0.161876	-0.00852678	0.0483816	-0.00428	0.142137	-0.00598713	0.103816	-0.00491428	0.283913
PGR	cg05439368	-0.000915735	0.68701	0.0119934	0.318334	-0.00815051	0.16277	-0.0037658	0.328084	0.00209626	0.444338	-0.00276487	0.388585	-0.00497738	0.224439
PGR	cg05464506	-0.00653331	0.00110285	7.24e-05	0.989155	-0.00176218	0.769068	-0.00368664	0.225364	-0.00741662	0.00262882	0.00368546	0.188242	-0.00358423	0.324729
PGR	cg05475649	-0.0109218	0.0113465	0.0170342	0.495617	-0.0388046	0.00485296	-0.0137397	0.0920448	-0.00978855	0.00425955	-0.0105442	0.143784	-0.000918142	0.902814
PGR	cg05520259	0.00431196	0.125983	-0.0175012	0.165617	0.0132416	0.206422	0.00376831	0.386562	0.00344419	0.352322	0.00393859	0.372197	-0.00327742	0.525593
PGR	cg05523603	-0.000621283	0.836627	0.0184569	0.185076	-0.010826	0.297423	-0.0031379	0.558008	-0.00266704	0.267212	-0.00781757	0.126218	0.00546859	0.28505
PGR	cg05543179	0.00231171	0.233361	0.000445903	0.957841	0.0039873	0.485645	0.00304975	0.336027	0.00328831	0.172676	0.00376996	0.162742	-0.00163149	0.646937
PGR	cg05543864	0.00174027	0.259117	0.00501227	0.520494	-0.00678652	0.142686	-0.00137907	0.562498	0.00357498	0.0712056	-0.00376628	0.0884537	-0.00279647	0.311382
PGR	cg05549304	0.00609879	0.00991887	-0.00264391	0.793084	0.00970728	0.199189	0.00556702	0.101993	0.00758998	0.027448	0.00448233	0.177258	0.000615617	0.888573
PGR	cg05552874	-0.00229053	0.729512	0.0282362	0.323735	-0.0386247	0.0589441	-0.0121549	0.279004	0.00270756	0.433592	-0.019145	0.0509492	0.000977778	0.925732
PGR	cg05566585	0.00907172	0.000686623	-0.00709368	0.181762	0.00653923	0.49021	0.00849838	0.0384796	0.00758277	0.0173039	-0.00137138	0.708533	0.0105619	0.0298292
PGR	cg05626226	0.000213909	0.924964	-0.0115366	0.344003	0.0019019	0.766844	0.000203726	0.957751	-0.000810779	0.771197	0.000483664	0.888793	0.00058174	0.887735
PGR	cg05694292	0.00732996	0.00018014	-0.00716314	0.221667	0.00616363	0.329642	0.00761174	0.00999062	0.00532538	0.0254738	0.000702865	0.783086	0.00813106	0.0223162
PGR	cg05696877	-0.00907363	0.364673	0.036244	0.401271	-0.0230753	0.111641	-0.0163476	0.283182	-0.0139207	0.012818	-0.0204068	0.0495558	0.0128114	0.373828
PGR	cg05773425	0.00377632	0.12736	-0.00464715	0.70056	0.0114412	0.0834556	0.00669427	0.0831406	0.0028608	0.36753	0.00564143	0.0944104	0.00229738	0.616753
PGR	cg05776323	-0.00691989	0.000172953	-0.00644079	0.220513	-0.00866687	0.139425	-0.00588368	0.0384715	-0.00737956	0.00114611	0.00103152	0.682908	-0.00248276	0.450808
PGR	cg05822888	0.00247663	0.274494	-0.000793935	0.918697	-0.00867317	0.238472	0.00245499	0.516058	0.000109128	0.969478	-0.00498045	0.118321	0.00697106	0.0941721
PGR	cg05857980	0.00908679	7.37e-06	-0.00127705	0.854229	0.00642553	0.2984	0.009319	0.00301328	0.00694894	0.00333751	-0.000347071	0.898976	0.00928659	0.0110871
PGR	cg05883128	-0.00995572	0.0268336	0.0110144	0.572941	-0.0352753	0.0259761	-0.0184723	0.0228326	-0.00663139	0.00969277	-0.0137772	0.055039	-0.00592077	0.414028
PGR	cg05892222	0.000912329	0.647529	-0.0068361	0.484901	-0.00423431	0.514068	-0.00318935	0.329946	0.00256276	0.271197	0.000837135	0.788699	9.23e-05	0.979426
PGR	cg05901971	-0.00587177	0.014672	-0.0226167	0.0524869	-0.00326117	0.639591	-0.0090304	0.017918	-0.00355895	0.254991	0.00443149	0.183538	-0.0080192	0.0663517
PGR	cg05919238	0.00979007	0.000203118	0.00461465	0.637836	0.0129125	0.125296	0.0125319	0.00232622	0.00524243	0.0671576	-0.00141604	0.684292	0.0139744	0.0032877
PGR	cg05920196	0.000181106	0.908269	-0.00213277	0.790967	0.00360306	0.371334	0.00116139	0.631221	-0.00148692	0.45461	0.000496699	0.827107	0.00202319	0.48186
PGR	cg05941525	-0.00419354	0.0623509	0.00175066	0.827174	0.0029568	0.692527	0.000733319	0.82762	-0.00779142	0.00876889	-0.000665013	0.834017	0.00304452	0.460941
PGR	cg05948127	0.00907864	0.00406649	-0.00564118	0.648878	0.0106044	0.259206	0.0124941	0.0131593	0.00577012	0.140276	0.00093146	0.831004	0.00484595	0.404275
PGR	cg05954120	0.00835932	2.21e-05	-0.00471355	0.552892	0.0120265	0.0711956	0.00975999	0.00155373	0.00469445	0.0465813	0.000877214	0.761474	0.0108112	0.00232747
PGR	cg05957567	-5.18e-05	0.973862	0.00130361	0.824624	0.00620271	0.229021	0.0022476	0.349396	-0.00194886	0.354901	0.00135187	0.549806	0.00230962	0.423107
PGR	cg05981711	-0.000365321	0.717411	0.00211992	0.494241	0.00138058	0.686022	0.000333724	0.835265	6.72e-05	0.958253	-3.26e-05	0.981756	0.00191231	0.298264
PGR	cg05994974	0.00709128	0.117413	0.00941085	0.297922	-0.011726	0.224154	-0.000930619	0.878393	0.0111782	0.0583101	-0.00853692	0.0497644	-0.00360802	0.636853
PGR	cg05995267	0.00291868	0.00130544	0.000290999	0.900788	0.00454297	0.104183	0.00389145	0.00431651	0.00225559	0.0556714	0.000981376	0.383607	0.00182209	0.269076
PGR	cg06033320	-0.0104204	0.0523697	0.0120534	0.542908	-0.0427019	0.0603203	-0.0210874	0.0464784	-0.00468915	0.211504	-0.0163175	0.101812	-0.0101468	0.291887
PGR	cg06060286	-0.000108917	0.944137	-0.00732981	0.279685	0.00229995	0.620101	0.00113025	0.640781	0.000401121	0.844968	0.00123379	0.537058	0.00144809	0.609817
PGR	cg06064964	0.00304707	0.000677174	-0.00183622	0.502109	0.0143448	0.00164033	0.00474146	0.00655534	0.000582137	0.388039	0.00497156	0.00306115	0.00499942	0.00137793
PGR	cg06066676	0.00044955	0.735786	0.0033445	0.578094	-0.00257751	0.573055	-4.78e-05	0.981068	0.000173646	0.923206	-0.00253601	0.212228	-0.00021552	0.929303
PGR	cg06070496	0.00210722	0.254157	-0.00441786	0.552019	0.00899346	0.0996148	0.00316061	0.288381	0.000755888	0.75887	0.00343303	0.157176	0.0031589	0.358655
PGR	cg06085204	0.000664448	0.660743	-0.00727188	0.110573	0.000725319	0.800725	-0.000159588	0.929475	0.000298226	0.889384	0.0010498	0.489906	0.00017356	0.947533
PGR	cg06096336	-0.00357633	0.196698	-0.0203268	0.0258198	-0.0163953	0.0343971	-0.00521935	0.239003	-0.00220019	0.538932	0.0019111	0.603482	-0.00257773	0.612787
PGR	cg06115314	0.00336609	0.155496	-0.00763957	0.454777	0.01166	0.0823232	0.00423835	0.241732	0.00324252	0.286865	0.00400542	0.226608	-0.000513434	0.903703
PGR	cg06120302	0.000110703	0.890599	0.0036947	0.035621	0.000106347	0.961721	0.000337686	0.766082	-0.000149951	0.886124	-0.00072858	0.426746	0.00156916	0.270072
PGR	cg06122613	0.00482103	0.0363705	-0.00956045	0.135138	0.00505166	0.469248	0.00457622	0.193123	0.00270017	0.380871	0.00623468	0.0332186	0.00559851	0.191463
PGR	cg06146977	0.000892747	0.307521	-0.00120233	0.666065	0.00359398	0.150025	0.00166979	0.191766	0.000846335	0.474278	0.000828964	0.443858	-0.000597338	0.702968
PGR	cg06168856	-0.00736934	0.00332239	0.00268095	0.806071	-0.0140582	0.120732	-0.0107089	0.0154848	-0.00774325	0.00486327	-0.00519756	0.193259	-0.00311296	0.493976
PGR	cg06188083	-0.00966683	0.0994054	0.0211917	0.466772	-0.0384188	0.0372546	-0.0195844	0.0656058	-0.00791591	0.0199435	-0.0178369	0.0554636	-0.00238968	0.808956
PGR	cg06195428	0.00967339	3.01e-05	-0.00724107	0.278679	0.00963279	0.222098	0.00970837	0.00687983	0.00905397	0.000973469	0.000276757	0.93111	0.00701821	0.0952357
PGR	cg06279230	0.00853784	3.85e-05	-0.0035169	0.600205	0.00566017	0.366274	0.00819336	0.00960975	0.0075191	0.0023178	-0.00263116	0.35888	0.00802552	0.0337707
PGR	cg06312004	-0.00181207	0.434408	-0.0103623	0.158284	0.0063921	0.383523	0.00172346	0.635572	-0.00489562	0.0830463	0.00438035	0.228317	0.000527061	0.899754
PGR	cg06343740	-0.00315263	0.146844	0.0119242	0.204695	-0.00701731	0.338916	-0.00186261	0.570873	-0.00297991	0.306616	-0.000815676	0.802779	0.000491929	0.902286
PGR	cg06376949	0.000472876	0.8543	-0.00417528	0.661702	0.000298099	0.963065	-0.00218883	0.565079	0.00285491	0.385674	-0.00221942	0.495317	-0.00184836	0.690694
PGR	cg06388937	-0.00207559	0.139186	0.0036344	0.518518	0.00250005	0.603838	0.000939298	0.669565	-0.00408047	0.0172677	0.00150572	0.479493	0.0024244	0.332171
PGR	cg06400288	0.00313491	0.102178	-0.00693143	0.600551	0.00455911	0.436759	0.00441582	0.205257	0.00269585	0.192406	0.0026299	0.44178	0.00251083	0.479712
PGR	cg06402858	-0.00338351	0.169437	0.00264671	0.784979	0.00314495	0.612676	-0.00378286	0.286863	-0.000907242	0.790528	0.00256835	0.437886	-0.00574819	0.193981
PGR	cg06414580	0.000374538	0.810984	0.0012866	0.792242	0.0090935	0.0177489	0.00399771	0.0614059	-0.00320596	0.154029	0.00413178	0.0181437	0.00852846	0.00286412
PGR	cg06465076	0.0148015	2.07e-05	-0.00421919	0.557963	0.0145823	0.191416	0.0161801	0.00151215	0.0140089	0.000394646	-0.00047877	0.911523	0.013568	0.0304058
PGR	cg06473288	-0.00118866	0.454739	-0.000101525	0.984242	-0.00145613	0.773654	-0.00125061	0.600766	-0.00197059	0.386539	-0.00010794	0.95665	-0.0020083	0.497408
PGR	cg06484123	0.00422084	0.335545	-0.0586908	0.00557851	0.00429702	0.755292	-6.66e-05	0.992543	0.00850499	0.136909	0.0202891	0.00114201	-0.0112305	0.167317
PGR	cg06562969	-0.00872101	0.0626405	0.00307632	0.883017	-0.0276239	0.073261	-0.0204097	0.01963	-0.0046692	0.121776	-0.00991287	0.192094	-0.00749363	0.350807
PGR	cg06587767	-0.000516758	0.854481	0.000245694	0.973579	-0.00194499	0.865927	0.00154482	0.746973	-0.00449547	0.188866	-0.00305696	0.50691	0.00721495	0.164317
PGR	cg06603074	-0.00504285	0.0376099	-0.0100293	0.399042	-0.0155363	0.0834866	-0.00743183	0.0768314	-0.00388763	0.184789	-0.000319258	0.931416	-0.000223036	0.960085
PGR	cg06617406	0.00871083	0.000130913	0.00104157	0.874849	0.00629967	0.415253	0.00954686	0.00507433	0.00729938	0.00894385	-0.000757257	0.797342	0.00912308	0.0281371
PGR	cg06650861	-0.00529478	0.00322987	0.00198653	0.749591	-0.0141808	0.0695132	-0.00799607	0.0189092	-0.00226574	0.0893306	-0.00397006	0.208343	-0.00758133	0.0165773
PGR	cg06708931	-0.00381544	0.0950151	0.0112264	0.10842	-0.0175749	0.166524	-0.00872446	0.0654903	6.76e-05	0.938691	-0.00756594	0.10507	-0.00620527	0.126574
PGR	cg06712932	0.00121577	0.632108	0.00088905	0.94249	0.00431099	0.590586	0.00314337	0.43834	-0.00126694	0.703637	0.00352423	0.34841	0.00592188	0.208858
PGR	cg06716655	-0.00195581	0.526909	0.00725662	0.504119	-0.00532263	0.18706	-0.00463381	0.302167	-0.00192848	0.533927	-0.00543027	0.0738293	0.00084254	0.867326
PGR	cg06806891	0.005897	0.00190938	5.17e-06	0.999209	0.00828293	0.144577	0.00646907	0.0363503	0.00473076	0.0269887	-0.000389858	0.870767	0.00638053	0.0669149
PGR	cg06829760	0.000802327	0.603569	0.00705343	0.250492	0.0047386	0.346285	0.000840509	0.731791	-5.96e-05	0.975909	-0.000197624	0.928015	0.00198066	0.478342
PGR	cg06869619	0.00100479	0.508041	0.00270629	0.706129	-0.0046166	0.404649	-0.00154642	0.52752	0.00186317	0.328122	-0.00434682	0.0738804	-0.00189128	0.486277
PGR	cg06872019	0.00474042	0.0221393	0.00159377	0.837605	0.00332117	0.644961	0.00469904	0.119921	0.00395135	0.156213	-0.000158021	0.958609	0.00451302	0.233016
PGR	cg06909315	-0.00443763	0.029029	0.00607212	0.413434	-0.00433969	0.558303	-0.00418132	0.223579	-0.00417547	0.0928686	-0.00298263	0.34522	-0.00303697	0.413556
PGR	cg06981309	-0.00157995	0.723619	0.0144698	0.350073	-0.0252375	0.0387423	-0.0101864	0.154355	0.00272829	0.37877	-0.0150599	0.0121441	-0.00269421	0.702504
PGR	cg07026925	-0.00166016	0.348701	-0.00361158	0.670335	-0.000888107	0.885393	-0.00312451	0.269107	-0.00280658	0.19419	-2.92e-05	0.991437	0.00461821	0.150934
PGR	cg07082452	0.00731355	0.000188752	0.00634969	0.441032	0.00551914	0.343163	0.00830182	0.0084807	0.00486534	0.0191836	-0.0040202	0.151146	0.010355	0.00310664
PGR	cg07095530	0.00857356	2.15e-05	-5.05e-05	0.995396	0.00608965	0.314512	0.00888921	0.00559344	0.00638601	0.00207259	-0.0050654	0.0952777	0.0113067	0.00178571
PGR	cg07107453	0.0034112	0.329465	-0.00657985	0.597285	-0.00875532	0.501379	-0.000272039	0.960041	0.00346069	0.438875	-0.00214237	0.681006	0.00470929	0.458898
PGR	cg07123796	0.00334481	0.15227	-0.0024274	0.760703	0.0021455	0.825815	0.00146784	0.672888	0.00345416	0.227139	0.00133916	0.726159	0.00489191	0.255014
PGR	cg07188863	0.00864463	8.24e-06	0.00267012	0.556588	0.0075957	0.258933	0.0102238	0.000602884	0.00628281	0.00821913	-0.00153747	0.561588	0.00898248	0.0104463
PGR	cg07195105	0.00691147	0.0113014	-0.0084326	0.259649	0.0108219	0.230603	0.00715474	0.0808721	0.00555358	0.115273	0.00518387	0.1503	0.0060382	0.231146
PGR	cg07253769	0.00217187	0.316327	-0.00984992	0.2717	0.00838841	0.200243	0.00488461	0.169132	0.000302048	0.901405	0.00500752	0.10384	0.00291302	0.454133
PGR	cg07268124	-0.00622622	0.0105766	-0.00221399	0.835057	-0.0183165	0.0271885	-0.00877158	0.0442935	-0.0041927	0.139113	-0.00610295	0.128212	-0.00266329	0.549255
PGR	cg07276449	0.00585675	0.00522452	-0.00417533	0.334283	0.00237784	0.633184	0.00614707	0.0288063	0.00455402	0.0932133	-0.000336596	0.881581	0.0088419	0.0203219
PGR	cg07293059	0.00682097	0.000975038	-0.00524066	0.243202	0.00575048	0.38916	0.00775267	0.0121933	0.00487426	0.0476246	0.00029213	0.911021	0.00986667	0.00926148
PGR	cg07317117	0.000994374	0.424946	-0.00298217	0.441228	0.0048031	0.226997	0.00135103	0.46783	0.00143974	0.374295	0.00369903	0.0312922	-0.00152159	0.496682
PGR	cg07362849	-0.000427502	0.830754	0.00668296	0.338005	-0.00482264	0.350072	-0.00332003	0.274754	-0.000334266	0.870743	-0.00271705	0.270081	-7.58e-05	0.982168
PGR	cg07413417	0.00415635	0.0576387	-0.00993127	0.333977	0.00857699	0.249077	0.00535857	0.130739	0.00172939	0.514884	0.00319638	0.308989	0.00330845	0.411625
PGR	cg07451531	0.00313494	0.0553122	-4.32e-05	0.995048	0.0148726	0.00857201	0.00625887	0.0147408	0.00216642	0.309107	0.00360004	0.125768	0.00412259	0.168057
PGR	cg07474797	0.00213618	0.359504	-0.00725194	0.478681	-0.00733207	0.306496	0.00145854	0.695419	0.00110102	0.685396	-0.00170231	0.593476	0.01028	0.0170739
PGR	cg07573085	-0.00314319	0.198489	0.00978717	0.313283	0.000530544	0.938402	-0.000871174	0.814195	-0.00172346	0.594072	0.000664206	0.862332	-0.00307676	0.491151
PGR	cg07596065	0.00266195	0.11014	-0.00529297	0.581974	0.00430126	0.487953	0.0017686	0.541915	0.0022937	0.253935	0.000842951	0.771335	0.00302567	0.319668
PGR	cg07624918	0.00228961	0.298267	-0.00638231	0.529399	0.00547667	0.453654	0.00518195	0.0935596	-0.00220381	0.493602	0.000748254	0.811089	0.0102753	0.0117862
PGR	cg07660627	-0.000708913	0.789312	-0.00811127	0.459485	0.00357589	0.654	-0.000582447	0.884483	-3.42e-05	0.992548	0.00246585	0.509394	-0.000928173	0.847554
PGR	cg07671185	0.0127225	1.39e-05	-0.00460707	0.627854	0.00988473	0.247364	0.0113841	0.00930927	0.0113401	0.00135282	0.000158878	0.96519	0.0108146	0.0417754
PGR	cg07732037	-0.00564537	0.121709	0.00442297	0.6446	0.00115392	0.925557	-0.00270102	0.629148	-0.00520638	0.232144	0.00297446	0.592779	-0.00853976	0.18839
PGR	cg07759906	0.00885123	4.27e-06	-0.00152214	0.800882	0.00885949	0.199411	0.00935217	0.00164009	0.00674	0.00356807	-3.76e-05	0.989173	0.00898735	0.00994606
PGR	cg07787977	0.00252578	0.25154	-0.00502723	0.543279	0.0151782	0.032652	0.00554498	0.106727	0.000640183	0.806074	0.00672542	0.045373	0.00121809	0.75047
PGR	cg07815522	-0.00623408	0.418931	0.0372944	0.312424	-0.0501935	0.0280728	-0.0180071	0.186036	-0.00241987	0.43997	-0.0235691	0.0321551	-0.00395758	0.742342
PGR	cg07824155	0.000325115	0.843182	0.0103902	0.0997019	-0.00548288	0.396159	-0.000114614	0.96789	0.00065629	0.73562	-0.0023462	0.377793	-0.000338372	0.910397
PGR	cg07824483	0.0107555	1.15e-05	-0.00859536	0.2248	0.0127748	0.100266	0.0099029	0.00763733	0.00828195	0.00378656	-0.000195364	0.952717	0.010554	0.0166766
PGR	cg07833467	-0.00177501	0.612817	0.0168337	0.349185	-0.019657	0.179322	-0.0115831	0.0509137	0.00505393	0.209199	-0.00806723	0.213693	-0.00967088	0.126063
PGR	cg07839313	0.000397425	0.842822	-0.008366	0.315933	-0.00118251	0.852682	-0.000381089	0.90905	0.000881214	0.679345	0.00444792	0.129523	0.0013229	0.703281
PGR	cg07839457	-0.00323681	0.610105	0.0239342	0.290713	-0.0205152	0.139732	-0.00522188	0.602314	-0.00546791	0.250567	-0.011468	0.102333	0.00531452	0.586032
PGR	cg07862320	-0.00965114	4.76e-05	-0.0062602	0.659612	-0.0103738	0.126205	-0.00968529	0.0168514	-0.00904988	0.00176929	0.00281475	0.440677	-0.00575615	0.187971
PGR	cg07871059	-0.000328364	0.782381	-0.00969231	0.0439417	0.00461974	0.372641	-4.34e-05	0.982654	-0.00112134	0.411266	0.00387931	0.0547329	0.00100825	0.635284
PGR	cg07878065	0.000391042	0.764686	0.00745765	0.110758	-0.00144416	0.472597	0.000431513	0.830741	-0.000503357	0.756171	-0.00166662	0.202346	0.00284173	0.230856
PGR	cg07957619	0.00344644	0.0692901	0.00314892	0.700169	0.00392157	0.531014	0.0032926	0.251828	0.000135344	0.953078	-0.000322931	0.913405	0.00936146	0.00618173
PGR	cg08044454	0.00998589	4.93e-05	-0.00541854	0.417912	0.00335295	0.678768	0.00712422	0.0593531	0.0107338	0.00048854	-0.000906473	0.777392	0.00510703	0.253079
PGR	cg08084228	0.00198596	0.366742	0.0098464	0.223867	-0.00691067	0.43009	-0.000730663	0.847255	0.00350401	0.120178	-0.00766114	0.0408127	0.00164071	0.681582
PGR	cg08090640	0.002319	0.262294	0.0035535	0.630915	-0.00123555	0.885846	0.0007377	0.840002	0.00199964	0.407888	0.00173951	0.602177	-0.00103713	0.785707
PGR	cg08099136	-0.0027808	0.33579	0.0119273	0.432687	-0.0148623	0.0570439	-0.00270689	0.580566	-0.00608504	0.049418	-0.00474102	0.247048	0.00452931	0.369422
PGR	cg08122652	-0.00627222	0.341007	0.0167139	0.617401	-0.03838	0.0756403	-0.0166788	0.165392	-0.0034402	0.195991	-0.0144802	0.175766	-0.0030274	0.777256
PGR	cg08123045	0.000465727	0.842488	-0.00147927	0.895504	-0.000146171	0.984636	0.00184795	0.611536	-0.0011265	0.72985	0.0022286	0.528002	-0.00146325	0.737654
PGR	cg08188436	0.00238904	0.0603296	-0.000221871	0.967825	0.00510819	0.208612	0.00431614	0.0199219	0.00137358	0.449385	0.00185841	0.275485	0.00386725	0.0979742
PGR	cg08203231	-0.00403089	0.14811	0.00564165	0.655862	0.00504446	0.578598	-0.00153342	0.711695	-0.00649176	0.0720551	0.00158193	0.691686	0.00233743	0.645415
PGR	cg08215318	0.00628967	0.019122	-0.0155997	0.110214	0.00585975	0.303201	0.00614233	0.144886	0.00500965	0.0992925	-0.00143364	0.7078	0.0113579	0.0193206
PGR	cg08244262	0.000167237	0.675888	0.00031633	0.78482	-0.000779931	0.355171	-0.00100696	0.0585058	0.00106404	0.07335	-0.000124162	0.787988	-0.00124131	0.0855252
PGR	cg08293124	0.0103665	2.79e-07	0.00305275	0.648138	0.0107233	0.0899713	0.0114464	0.000368217	0.00707441	0.0014096	-0.00247395	0.35474	0.0107479	0.00286969
PGR	cg08293824	-0.000446253	0.891626	0.0131191	0.437679	0.00476962	0.660968	0.000271403	0.959698	-0.00337033	0.425313	-0.00465329	0.348826	0.000927956	0.877314
PGR	cg08304487	0.010107	4.6e-05	-0.00612356	0.197463	0.0102168	0.252075	0.011154	0.00371941	0.00722575	0.0177487	0.00099762	0.764404	0.011985	0.00815059
PGR	cg08309069	-0.00202191	0.648454	-0.0247021	0.202549	-0.0123843	0.393819	-0.00902361	0.197006	0.00244315	0.687715	0.00314653	0.610976	-0.00645242	0.429929
PGR	cg08318732	0.00138966	0.596739	-0.0258736	0.0719	-0.000275527	0.97486	0.00158988	0.71403	-0.000775244	0.817238	0.0110703	0.00810455	0.0018058	0.709977
PGR	cg08387293	0.00256618	0.136031	-0.0100014	0.313067	0.00963419	0.0648755	0.00295982	0.261208	0.00194044	0.376453	0.00389481	0.126632	-0.000451755	0.882541
PGR	cg08418670	0.00779366	0.00094093	-0.0168152	0.106606	0.00484208	0.448611	0.00628015	0.0814738	0.00708307	0.0142216	-0.00120578	0.721581	0.007668	0.0755385
PGR	cg08433366	-0.00133212	0.387592	-0.00771677	0.172312	-0.00075757	0.876835	-0.00245989	0.30574	-0.00165708	0.413367	0.00200134	0.355267	-0.00151731	0.595186
PGR	cg08440485	0.00213812	0.377701	0.00716942	0.574217	-0.000922653	0.919618	0.00148836	0.716566	0.00435432	0.147678	-0.00471305	0.255099	-0.00410572	0.353769
PGR	cg08459290	0.00861576	4.69e-05	-0.00381017	0.581044	0.00384785	0.543578	0.00990421	0.0024012	0.00638347	0.0130515	-0.00100985	0.710917	0.0084192	0.0291394
PGR	cg08470588	0.00920639	0.000123739	-0.000251716	0.967566	0.010926	0.179084	0.0105121	0.00536418	0.00527556	0.0721102	-0.000215824	0.945865	0.0130068	0.00303933
PGR	cg08538199	0.00939446	0.000177103	-0.00472534	0.38716	0.0106049	0.190445	0.0121779	0.00119502	0.00550089	0.067648	-0.00150113	0.644622	0.0142009	0.00169903
PGR	cg08549335	-0.00311449	0.311231	0.00299192	0.853513	-0.0128632	0.279632	-0.00545193	0.3092	-0.00451286	0.231304	-0.00890256	0.074254	0.00133573	0.814466
PGR	cg08553572	0.00670453	0.000394343	0.00252214	0.802227	0.0081859	0.157127	0.00841402	0.00610146	0.00330482	0.128977	-0.00124173	0.652973	0.0103741	0.00265248
PGR	cg08585593	0.00411874	0.0822492	-0.000847716	0.926771	0.00143431	0.836063	0.00405298	0.249562	0.00123621	0.70449	-6.27e-05	0.984061	0.00748808	0.0827278
PGR	cg08609163	0.00153306	0.518082	0.00137074	0.914948	-0.00100668	0.892744	0.00425587	0.244332	-0.00103637	0.747002	-0.00250771	0.489953	0.00394386	0.370114
PGR	cg08619515	0.00721336	0.00416314	0.00123208	0.906654	0.0116754	0.205215	0.00728348	0.0493061	0.0050841	0.150019	0.00301253	0.412619	0.00299849	0.505658
PGR	cg08701420	0.0108059	2.59e-05	-0.00324762	0.658253	0.0133753	0.123568	0.0119369	0.00191235	0.00812665	0.0068385	-0.000487578	0.889834	0.0126713	0.00633619
PGR	cg08738516	-0.00203707	0.0683181	-0.00472959	0.403585	0.00451508	0.212161	-0.00313703	0.0664139	-0.00197672	0.140651	0.00292062	0.0714205	-2.42e-05	0.990054
PGR	cg08779606	-0.000403236	0.830402	0.00342247	0.665502	-0.00223954	0.687331	-0.00231409	0.422763	0.00158508	0.512284	0.00137795	0.606253	-0.00680743	0.0423477
PGR	cg08779886	0.00127045	0.609248	-0.00901861	0.320907	0.00835686	0.331466	-0.00039221	0.915001	0.00203775	0.541241	0.00652575	0.0680336	-0.000971055	0.832689
PGR	cg08818207	-0.00518019	0.101772	0.00577839	0.714741	-0.0169494	0.0640245	-0.00525514	0.365076	-0.00598023	0.0354673	-0.00357741	0.47105	0.00301266	0.591382
PGR	cg08836972	-0.00335226	0.219673	-0.0191832	0.180171	0.00203344	0.822968	-0.00730393	0.0937061	-0.000174171	0.95956	0.0056329	0.14901	-0.00679945	0.168173
PGR	cg08863777	0.0074875	0.000409749	-0.00535756	0.550035	0.00529215	0.419987	0.00638115	0.0696905	0.00679095	0.00195239	-0.00359811	0.279389	0.00748979	0.0491238
PGR	cg08875995	0.00856085	9e-06	-0.00406377	0.470044	0.0076879	0.27121	0.00954834	0.00123735	0.00595466	0.0119192	-0.000123081	0.964527	0.00919326	0.00845794
PGR	cg08888522	-0.00234369	0.580193	0.0170969	0.384198	-0.0262897	0.204412	-0.00878505	0.303083	-0.000389628	0.758044	-0.00989449	0.241995	-0.000850183	0.907777
PGR	cg08894462	0.0081677	0.0132871	0.00280886	0.710701	-0.00314313	0.7687	0.00740343	0.136703	0.00962494	0.0226894	-0.00336591	0.423435	0.00355386	0.562577
PGR	cg08924203	-0.00215404	0.257769	-0.00227912	0.675425	-0.0123485	0.00494073	-0.00554071	0.0473598	0.00105717	0.6535	-0.00309898	0.0908866	-0.00658791	0.0503187
PGR	cg08926253	-0.00225858	0.558828	0.00675034	0.684074	-0.0191754	0.172562	-0.0113657	0.101578	0.00124815	0.62783	-0.00682419	0.279203	-0.00375508	0.566568
PGR	cg08998192	0.000175844	0.942324	-0.00478147	0.708138	-0.00833476	0.290676	-0.000738057	0.840508	-0.0012301	0.713323	0.00137733	0.702247	0.00138844	0.755466
PGR	cg09006487	0.0032838	0.12442	0.00400176	0.783465	0.00820043	0.171909	0.00293622	0.39143	0.0052992	0.0687083	-0.000828993	0.796826	-0.00140873	0.722768
PGR	cg09026253	-0.00665835	0.0212501	0.00070212	0.930256	-0.0203421	0.075333	-0.0117363	0.0249828	-0.00275174	0.333348	-0.00608829	0.200839	-0.00843107	0.104383
PGR	cg09053843	-0.00170827	0.522545	0.00421212	0.671167	-0.00312836	0.67311	-0.00475759	0.25909	-0.000654998	0.819747	-0.00261673	0.435936	-0.000286307	0.949844
PGR	cg09071007	0.000415031	0.895332	0.00131791	0.916939	0.00655594	0.417034	-0.00285572	0.548409	-0.000996258	0.81589	0.00217532	0.588829	0.00227667	0.692038
PGR	cg09153462	0.00239765	0.268887	-0.00332671	0.588122	-0.00489166	0.491438	0.00267152	0.449299	-0.00105127	0.614454	-0.00525193	0.0904445	0.00793968	0.0307136
PGR	cg09166556	0.0112863	0.000126313	0.000723864	0.915707	0.00470869	0.653157	0.0104591	0.0203795	0.0108413	0.000862187	-0.00334356	0.413873	0.00949939	0.0757504
PGR	cg09168222	0.0015583	0.407564	-0.00661167	0.398521	-0.0061758	0.327408	-0.00196787	0.510594	0.00298667	0.173789	-0.00103221	0.713173	-0.00106267	0.746344
PGR	cg09210680	0.00320442	0.0322831	-0.00130838	0.824946	0.00325964	0.458138	0.004699	0.0352126	0.00163233	0.436881	0.00229009	0.264525	0.00339534	0.21522
PGR	cg09225336	0.00717847	0.0368182	0.00984224	0.474039	0.00774152	0.609128	0.0146653	0.013933	0.00192657	0.633278	0.00130056	0.827479	0.00885677	0.159166
PGR	cg09243552	0.00410172	0.110363	0.00316764	0.74177	0.00992439	0.258592	0.00614838	0.135506	0.00167095	0.587033	0.00199899	0.602536	0.0012201	0.792192
PGR	cg09251764	-0.00147759	0.363168	-0.00781205	0.200857	-0.00175107	0.765883	-0.000842145	0.74895	-0.0035873	0.0882227	-5.1e-05	0.983624	0.00432623	0.143033
PGR	cg09255910	0.00589177	0.00052668	-0.0116157	0.0320937	0.00538546	0.323167	0.00777152	0.00325304	0.00274381	0.148386	0.00154002	0.51065	0.0105828	0.000619362
PGR	cg09280971	-0.00109585	0.469477	-0.0133851	0.0650713	0.00151693	0.740936	-0.000411553	0.860262	-0.00170475	0.407445	0.00428236	0.0468243	0.00170557	0.540572
PGR	cg09286671	0.00360772	0.0708496	-0.00479909	0.583273	0.0057473	0.474988	0.00419755	0.185311	0.0028081	0.295775	0.00323086	0.311826	0.00259019	0.482937
PGR	cg09304470	0.00511731	0.0994443	-0.00506723	0.741928	0.0061669	0.564821	0.0075296	0.138079	-0.00149061	0.692468	-0.00150596	0.745827	0.0108899	0.0547813
PGR	cg09370867	0.0167371	1.98e-05	0.0113175	0.463565	0.0137441	0.212212	0.0187245	0.00252331	0.0121471	0.00810383	-0.009387	0.0835644	0.0178084	0.0109596
PGR	cg09379489	-0.00598833	0.0291261	-0.0142769	0.43113	-0.00446058	0.618597	-0.0046699	0.333721	-0.00924662	0.00348379	0.00375915	0.414649	0.00145973	0.774515
PGR	cg09399176	-0.000138044	0.934827	-0.00892195	0.304289	0.00226993	0.696021	0.00173352	0.509668	-0.000254991	0.909493	0.00300607	0.271063	-0.00102166	0.741807
PGR	cg09468055	0.00721364	0.000475856	-0.00895263	0.0300334	0.00190247	0.757299	0.00642031	0.0377309	0.00554263	0.0266366	-0.000933402	0.708452	0.00817589	0.0295833
PGR	cg09519959	0.00223249	0.326652	-0.00225876	0.691465	-0.00302802	0.80732	0.00433454	0.296676	-0.000685941	0.775346	-0.0019351	0.671277	0.00659701	0.112379
PGR	cg09548275	0.00351751	0.203591	-0.00500324	0.713408	0.0151289	0.106471	0.00301679	0.518282	0.00439254	0.188909	0.00727578	0.11467	-0.00230865	0.651089
PGR	cg09606526	-0.00262943	0.126023	-0.0025182	0.740957	0.00117522	0.831585	-0.00126318	0.651577	-0.0026658	0.192762	0.00410889	0.123746	-0.00106028	0.731208
PGR	cg09618291	0.000911728	0.669037	0.00653457	0.421307	0.00211956	0.762734	0.00368007	0.292825	-0.00041665	0.873886	0.000412892	0.901668	0.00170573	0.660124
PGR	cg09625543	0.00689089	0.0243822	-0.00387847	0.800893	-0.00435306	0.65673	0.0088032	0.0729889	0.00651156	0.108249	-0.0006841	0.885935	0.00382302	0.502043
PGR	cg09662329	0.00266179	0.0695602	-0.000981671	0.856393	0.00426015	0.311767	0.00257598	0.252622	0.00304448	0.131453	0.000514967	0.787113	0.00130412	0.63035
PGR	cg09663566	0.00436331	0.00141833	-0.00138304	0.852338	0.00625196	0.18347	0.00512432	0.0341875	0.00281796	0.0524579	-0.00134333	0.600066	0.00489098	0.0467738
PGR	cg09740468	0.00653532	0.00273703	-0.00831564	0.268387	0.00791517	0.315431	0.00776076	0.0226828	0.00440281	0.0976394	0.000812824	0.802124	0.0103182	0.00947381
PGR	cg09837467	0.00395904	0.156116	-0.0153167	0.130765	0.00982612	0.182251	0.00733801	0.0963233	0.00244262	0.505071	0.00445573	0.200716	0.00345412	0.502929
PGR	cg09858955	0.00229505	0.583969	-0.00417075	0.850012	0.00982424	0.306415	0.00371705	0.580075	-0.00640272	0.162886	-0.00253205	0.657471	0.0147654	0.0397806
PGR	cg09888648	-0.00141195	0.515534	-0.0153433	0.144694	0.00837836	0.176215	-0.00339773	0.298104	0.00117298	0.694345	0.00680625	0.0201212	-0.00392148	0.316474
PGR	cg09917274	-0.00125702	0.54505	-0.00702957	0.447415	-0.000302014	0.959946	-0.00231078	0.499949	-0.00126528	0.641288	0.0020826	0.478635	-0.00188997	0.624468
PGR	cg09930046	0.00696197	5.89e-05	-0.00398378	0.406814	0.00723759	0.267498	0.00740522	0.00498294	0.00528919	0.0120064	-0.000455619	0.857315	0.00686826	0.0306333
PGR	cg09940677	-0.00265344	0.029822	-0.00192101	0.668217	-0.00789699	0.0156522	-0.00266516	0.133571	-0.00212523	0.199042	-0.000263358	0.866363	-0.00242709	0.270366
PGR	cg09948374	-0.0100327	0.0287136	0.00845522	0.658456	-0.0297931	0.0223216	-0.0150847	0.0575468	-0.0087158	0.0175873	-0.013315	0.0402054	-0.00202009	0.789235
PGR	cg10020520	0.00634846	0.000240695	-0.00525052	0.279967	0.00326132	0.551504	0.00652357	0.012851	0.00488948	0.0248117	-0.000387182	0.865288	0.00639555	0.0428994
PGR	cg10024280	0.0016531	0.56075	-0.00673143	0.741545	0.0130297	0.0999122	0.00557164	0.21488	-0.0020698	0.575819	0.000913681	0.835098	0.00551693	0.295252
PGR	cg10065266	0.007693	6.2e-06	-0.00883168	0.1946	0.00726411	0.179056	0.00676016	0.0104544	0.00732997	0.00053279	0.000735324	0.754838	0.00440887	0.154609
PGR	cg10093938	0.00961548	1.77e-05	-0.00803562	0.282896	0.00697895	0.265064	0.00953061	0.00270904	0.00737012	0.00631031	-0.0005691	0.834446	0.0106371	0.00824038
PGR	cg10152449	0.0095247	0.000873597	0.0057	0.513301	0.0100266	0.238229	0.00635284	0.13076	0.00998111	0.00511506	0.000389659	0.908382	0.00233803	0.645857
PGR	cg10161996	-0.00135031	0.362461	-0.00853193	0.222445	-0.00576426	0.187152	-0.0049026	0.039792	0.00025527	0.890606	-0.00115947	0.565963	-0.00289522	0.286756
PGR	cg10163895	-0.00270967	0.57496	-0.0164752	0.571232	-0.00851042	0.639921	-0.00426354	0.600926	-0.00567803	0.317765	0.000364597	0.965067	0.00269655	0.758489
PGR	cg10187792	0.00287589	0.00332274	0.000112195	0.972507	0.00566144	0.0895719	0.0020643	0.187987	0.00338357	0.00723431	0.000888152	0.489922	0.00109667	0.5366
PGR	cg10213935	0.00505684	0.0575722	0.0107865	0.346208	-0.00147897	0.855014	0.00340596	0.435674	0.00375719	0.25899	-0.00391035	0.308672	0.00293683	0.544369
PGR	cg10277044	0.0117487	0.000319236	-0.00773301	0.387128	0.00936149	0.41209	0.0114021	0.0228424	0.0118443	0.0015604	-0.00297186	0.52115	0.00960207	0.105722
PGR	cg10327647	0.0026334	0.0697131	-8.12e-06	0.998935	0.00396268	0.328506	0.00215022	0.317863	0.00193224	0.351936	0.00138892	0.490157	-0.000860064	0.749144
PGR	cg10334035	0.00115586	0.37267	-0.000334451	0.926975	0.00442826	0.329487	0.00190643	0.327189	0.00054428	0.750302	0.000860129	0.621941	0.000652089	0.783681
PGR	cg10346606	0.0106482	4.64e-06	-0.00276229	0.728478	0.0108391	0.130312	0.0125017	0.000495505	0.00744581	0.00503792	-0.00190433	0.55529	0.0133235	0.00133876
PGR	cg10439456	-0.0056074	0.104081	0.0154261	0.311266	-0.007598	0.457239	-0.00966077	0.0919628	-0.00371908	0.401017	-0.00462831	0.395627	-8.16e-05	0.989704
PGR	cg10549986	-0.00453019	0.087669	0.00806689	0.38032	-0.00726153	0.0944193	-0.00683179	0.069018	-0.00441723	0.104332	-0.00641843	0.0156488	0.00320498	0.442704
PGR	cg10552523	-0.00568822	0.056903	0.00422808	0.719784	-0.0120429	0.19819	-0.00981362	0.0566112	-0.004358	0.145274	-0.0053594	0.198898	-0.00186558	0.722334
PGR	cg10563063	0.00905134	0.000172011	-0.00145501	0.90946	0.00782089	0.215511	0.00985635	0.0110831	0.00581127	0.0294817	-0.00451599	0.217691	0.0127064	0.00326403
PGR	cg10666909	-0.00425731	0.0528119	-0.00578721	0.545758	-0.0103515	0.131127	-0.00457608	0.206504	-0.00374703	0.200008	0.000310771	0.921121	-0.00394323	0.3353
PGR	cg10710569	0.00555733	0.0973295	0.0177247	0.0385187	0.0047654	0.674388	0.0012468	0.807483	0.0051765	0.176768	-0.00425375	0.359361	0.00194008	0.735719
PGR	cg10718809	0.00709465	0.000453333	-0.00136416	0.793297	0.00268748	0.698865	0.00765833	0.0172042	0.00565301	0.0174111	-0.00104833	0.70845	0.00745084	0.0434958
PGR	cg10728454	0.0083284	0.0105054	-0.00564242	0.708534	0.0193322	0.0771347	0.0122068	0.0261766	0.00434882	0.22864	0.0034062	0.490589	0.00647392	0.272013
PGR	cg10734665	-0.00200132	0.369505	0.00240007	0.783341	-0.00959532	0.142727	-0.00278197	0.43829	-0.000709525	0.769242	-0.00415085	0.180999	-0.000754457	0.845132
PGR	cg10740245	0.00756759	0.000784317	0.00286845	0.744234	0.00785837	0.29197	0.00876365	0.0126346	0.00636339	0.0203812	0.000434826	0.886528	0.00454265	0.25866
PGR	cg10771443	0.000531904	0.851942	0.00520779	0.251782	-0.00850264	0.197556	-0.00278543	0.446289	0.00440697	0.246801	-0.00587997	0.0315134	-0.00461646	0.331862
PGR	cg10778971	-0.000553596	0.623603	0.0061783	0.244112	-0.00412568	0.424489	-0.00147383	0.474373	-0.000733132	0.528639	-0.00470698	0.0215547	-0.000275174	0.892653
PGR	cg10784983	0.00788328	3.96e-05	-0.0070125	0.113294	0.0061972	0.312758	0.00856204	0.00270242	0.00592362	0.0154106	-0.000180514	0.943945	0.00823639	0.0183986
PGR	cg10901323	0.00913989	1.56e-05	-0.00541903	0.297598	0.00966669	0.183418	0.0104888	0.0018415	0.00538187	0.0360708	0.000911427	0.749258	0.0098626	0.0101085
PGR	cg10922280	-0.00278549	0.101064	-0.00483223	0.305407	-7.74e-05	0.986045	-0.000339708	0.89522	-0.00332104	0.148669	0.00222781	0.281344	0.00132633	0.667996
PGR	cg10958877	-0.00179779	0.382208	0.00770081	0.438923	-0.00727677	0.270404	-0.000190147	0.955052	-0.00152179	0.579958	-0.0032686	0.313262	-0.00252495	0.505092
PGR	cg10959651	-0.00640532	0.041242	0.0106832	0.396986	-0.0162849	0.031328	-0.00740615	0.121687	-0.00793975	0.00293456	-0.00933464	0.0210422	0.00417362	0.393438
PGR	cg10969412	0.00181368	0.217645	-0.00527281	0.306401	-0.00196784	0.714734	0.00193503	0.414539	0.00242304	0.201504	0.00161996	0.487062	-0.00259486	0.338333
PGR	cg11016993	0.00270646	0.266591	0.00601773	0.306545	-0.0113599	0.133985	0.00114914	0.755587	0.0028877	0.289142	-0.00768773	0.01651	0.00177361	0.669464
PGR	cg11029522	2.52e-05	0.991824	-0.00585489	0.593973	0.000139801	0.986816	-0.00192249	0.628445	-0.00129816	0.617115	0.00054966	0.879572	0.00265582	0.536584
PGR	cg11035483	-0.00876382	6.66e-07	-0.0016904	0.798055	-0.00792721	0.150781	-0.0102483	0.000200112	-0.00571259	0.00285002	0.000798844	0.731726	-0.0107605	0.000588149
PGR	cg11047325	0.00537951	0.204227	0.00832868	0.585099	0.00475618	0.706645	0.0140107	0.0365162	0.000511791	0.923393	-0.00732937	0.238986	0.0119052	0.112649
PGR	cg11095027	0.000843538	0.627927	0.00406048	0.531124	0.00305788	0.542369	0.00291603	0.306237	-0.00022103	0.919465	0.0010671	0.652367	0.00273983	0.393561
PGR	cg11105610	-0.00582852	0.00016019	-0.00864265	0.144659	-0.00967349	0.111029	-0.00703871	0.00853425	-0.00429734	0.0113094	0.000186424	0.938251	-0.00333905	0.219658
PGR	cg11132334	-0.00366667	0.0223943	-0.00627775	0.455552	-0.00675322	0.137549	-0.0028997	0.236998	-0.00340996	0.0807188	0.001471	0.532237	-0.00211752	0.445795
PGR	cg11163555	0.00620902	0.0001446	0.00363708	0.430185	0.00425737	0.433623	0.00844399	0.00163387	0.00437135	0.0458578	0.00152047	0.494145	0.00520597	0.0830878
PGR	cg11187245	-0.00447297	0.225128	-0.00867257	0.73921	-0.0332613	0.00976097	-0.00975543	0.154581	-2.68e-05	0.993774	0.000639748	0.921191	-0.00889184	0.171306
PGR	cg11202345	-0.00455031	0.0550638	-0.0130844	0.152957	-0.00538804	0.510718	-0.00742296	0.0732853	-0.00381939	0.169513	0.00254415	0.461345	-0.00165357	0.701862
PGR	cg11211792	-0.000880057	0.734983	0.00591644	0.517063	-0.0197798	0.0393115	-0.00528025	0.226363	0.00358912	0.199945	-0.00247983	0.531998	-0.00914842	0.0423074
PGR	cg11224765	0.00376341	0.136621	0.000297308	0.95137	-0.000997612	0.861322	0.00341815	0.260092	0.00342297	0.357636	0.000586305	0.792093	0.00272062	0.539402
PGR	cg11251971	0.00207183	0.422666	0.00316486	0.750091	0.00186613	0.854055	-0.000969095	0.829427	0.000513043	0.845578	-0.000416348	0.920328	0.00562816	0.231494
PGR	cg11254522	0.00375052	0.0135069	-0.00628671	0.376023	0.00491597	0.362167	0.00341347	0.145911	0.00355636	0.0872012	0.0042738	0.0655905	0.000104519	0.970243
PGR	cg11303842	0.00207315	0.179502	-0.0103837	0.0696227	0.00489778	0.304439	0.00398116	0.0892927	0.000379226	0.854	0.00293405	0.170238	0.00243245	0.382804
PGR	cg11317199	0.00756561	0.0204272	0.00121209	0.902955	0.0178618	0.203624	0.00889091	0.111883	0.0108598	0.00524395	0.0016316	0.766719	-0.00444167	0.449182
PGR	cg11320084	-0.000476912	0.693474	0.00108906	0.797619	0.000867769	0.794423	0.00119928	0.472682	-0.00211692	0.227561	0.000767573	0.604409	0.00427491	0.0512896
PGR	cg11397754	0.00603614	0.0039908	0.00962627	0.328359	0.00846948	0.159463	0.00858842	0.00738118	0.00398679	0.135163	-0.0033048	0.227708	0.00834678	0.0252508
PGR	cg11459681	-1.64e-05	0.993642	-0.00671932	0.216586	-0.00477873	0.505356	-0.00138021	0.682746	0.000715017	0.781375	-0.000433546	0.880138	0.00163635	0.659866
PGR	cg11562571	-0.00812282	8.14e-07	-0.000768063	0.851511	-0.00764258	0.115562	-0.00849522	0.000438481	-0.00881744	5.18e-05	-0.000845477	0.656875	-0.00121835	0.678802
PGR	cg11567978	-0.000270721	0.90704	-0.0131429	0.22666	-0.00152072	0.853404	-0.00106875	0.785027	-0.000100185	0.97108	0.00235229	0.547374	-0.000779123	0.855371
PGR	cg11587584	-0.0044789	0.0303342	-0.00990038	0.288358	-0.0110752	0.079843	-0.00802871	0.0105412	-0.000800882	0.777934	0.00317927	0.280993	-0.0101271	0.00734106
PGR	cg11594821	-0.00198696	0.405959	-0.000263675	0.983249	-0.0116783	0.135673	-0.00358995	0.388807	-0.000771153	0.786369	0.00190289	0.605001	-0.00268564	0.541778
PGR	cg11611544	0.00363793	0.0478376	-0.00195892	0.678677	0.00960138	0.0628044	0.00476199	0.0977935	0.00251733	0.242906	0.00283336	0.223583	0.00063414	0.843624
PGR	cg11617938	-0.00417017	0.0813916	-0.000512365	0.969597	-0.0128252	0.0640817	-0.00435343	0.267882	-0.00371941	0.225199	-0.000540678	0.887517	-0.00402804	0.35641
PGR	cg11622162	-0.00147334	0.196908	-0.00122274	0.755328	-0.00610822	0.110321	-0.00253308	0.184065	-0.00162125	0.247829	-0.000985662	0.544008	0.000283929	0.891232
PGR	cg11638399	0.0105206	9.77e-06	-0.00502316	0.486033	0.0100574	0.26732	0.0105591	0.00583532	0.00820135	0.00259509	-9.6e-06	0.997825	0.0100358	0.0196918
PGR	cg11643402	0.00425261	0.0229495	-0.0108444	0.0861551	0.000523447	0.923081	0.00297647	0.268494	0.00455081	0.0826692	0.00268746	0.246007	0.00123148	0.723313
PGR	cg11684450	-0.00170706	0.377016	-0.00643525	0.532811	0.0021235	0.644157	-0.00152065	0.61498	-0.000716253	0.78225	0.00247371	0.37448	0.000562925	0.874226
PGR	cg11694510	-0.00627651	0.00784235	0.00320601	0.739943	-0.0114545	0.171997	-0.0075311	0.0707242	-0.00514927	0.0337127	-0.00263218	0.461702	-0.00552883	0.195373
PGR	cg11702942	-0.00154954	0.550769	0.00128745	0.899336	-0.00855236	0.40514	-0.00544277	0.239996	0.000229347	0.904721	-0.00373268	0.382589	-0.00427912	0.324354
PGR	cg11738389	-0.000454756	0.857182	-0.0132672	0.346699	0.00074424	0.928617	0.000774696	0.856811	-0.00266672	0.378635	0.0048173	0.239155	0.000995191	0.827731
PGR	cg11829870	-0.000134248	0.941611	-0.00666077	0.426446	-0.00278035	0.690733	-0.0022682	0.485158	-0.000114766	0.951142	0.000845596	0.791424	0.000487925	0.882609
PGR	cg11847933	0.00165719	0.334978	0.000959348	0.894196	-0.000637743	0.899639	0.00320243	0.188392	0.00232417	0.344176	0.00121832	0.615359	0.00238901	0.453073
PGR	cg11867489	-0.00386301	0.0212138	-0.00279326	0.735413	-0.00178016	0.717902	-0.00688473	0.00854747	-0.00161493	0.43237	0.000780941	0.753128	-0.00620741	0.0335203
PGR	cg11920110	0.00143785	0.537155	-0.0101903	0.40406	0.0101751	0.166187	0.0015203	0.692672	0.00161108	0.581061	0.00583118	0.141313	0.00287877	0.499553
PGR	cg11946459	0.00430589	0.508533	-0.00611073	0.858386	-0.0144338	0.560436	-0.00206079	0.84779	0.00444972	0.567162	0.0079222	0.450849	-0.00727491	0.53518
PGR	cg12013713	0.000125644	0.96399	0.0085309	0.510263	-0.00606734	0.537147	0.00163365	0.728281	-0.00385177	0.190043	-0.00502973	0.261041	0.0101542	0.0382209
PGR	cg12037516	-0.0010058	0.444144	0.00403675	0.354228	-0.0107887	0.124852	-0.00311959	0.222958	0.000452759	0.638404	-0.00448214	0.0923662	-0.00241284	0.295933
PGR	cg12049875	0.00915841	1.88e-06	0.00119077	0.781149	0.00821672	0.191582	0.0114391	7e-05	0.00499345	0.0312826	-0.00208614	0.423894	0.0109459	0.00161921
PGR	cg12049992	0.00307159	0.351722	0.00467656	0.745085	-0.0214727	0.0647248	-0.00123933	0.811683	0.00616162	0.166132	-0.00605401	0.222647	-0.0050726	0.397422
PGR	cg12070987	0.00876425	3.54e-06	-0.000524241	0.949079	0.00703929	0.238688	0.0100688	0.00103303	0.00566459	0.00451523	-0.00361132	0.215685	0.010409	0.00199998
PGR	cg12088946	-0.00727066	0.0128114	-5.06e-05	0.996495	-0.00841911	0.427327	-0.00773059	0.113624	-0.00974475	0.00984785	-0.00311404	0.473591	0.00278636	0.60345
PGR	cg12094903	-0.00419121	0.0545597	-0.00282416	0.772277	-0.0077572	0.296658	-0.00442542	0.185915	-0.00485261	0.109156	-0.000389417	0.907079	-0.00149852	0.70998
PGR	cg12110437	-0.00325735	0.489639	0.0232685	0.0918486	-0.0180109	0.252028	-0.00670915	0.368872	-0.00371308	0.501893	-0.0122643	0.0514439	-0.00236662	0.772159
PGR	cg12114203	0.00439865	0.0209977	0.004925	0.544926	-0.00160772	0.787832	0.00665737	0.014676	0.00308656	0.234312	-0.000905893	0.748675	-0.000168276	0.960882
PGR	cg12141483	-0.000226881	0.867035	-0.00199577	0.616049	0.00614761	0.240622	0.00123455	0.573723	-0.00113618	0.526787	0.00277305	0.221239	0.00137273	0.582709
PGR	cg12172349	-0.00032638	0.688218	0.00262141	0.325187	-0.00395582	0.33331	-0.00175484	0.235196	9.44e-05	0.903916	-0.00283086	0.0861333	-0.000808282	0.580826
PGR	cg12187985	0.00130499	0.588213	-0.0148484	0.248028	-0.00326384	0.600273	0.00293754	0.405986	0.000399073	0.90642	0.0031249	0.325699	0.00184101	0.678098
PGR	cg12299361	0.00884374	0.000156087	0.00173641	0.732737	0.00754309	0.334612	0.00944085	0.00803667	0.00673471	0.0166751	-0.0026051	0.418597	0.00967107	0.0226967
PGR	cg12303312	0.00938542	4.68e-07	-0.00104355	0.858014	0.0102714	0.110409	0.0106028	0.000320639	0.006633	0.00264525	0.000462624	0.85286	0.00893365	0.00807066
PGR	cg12319836	-0.00257816	0.086714	-0.00241016	0.644063	0.004643	0.376282	-0.00267969	0.275366	-0.00126231	0.462443	0.00351815	0.117071	-0.00432384	0.107629
PGR	cg12331471	-0.00181315	0.411716	0.00438084	0.66675	-0.00414913	0.388053	-0.00488882	0.118024	-0.00132525	0.613972	-0.00279814	0.279546	0.00136803	0.711684
PGR	cg12359279	-0.000614008	0.121616	-0.000181458	0.891325	-0.00220307	0.0541198	-0.000808797	0.187665	-0.000576622	0.269145	-0.000442656	0.357836	-9.45e-05	0.897259
PGR	cg12371075	0.0103589	1.5e-05	0.00189437	0.799183	0.0139143	0.0820314	0.0102169	0.00561906	0.00888158	0.00190729	-0.00148328	0.645561	0.0105785	0.0148548
PGR	cg12378285	0.00207318	0.365602	-0.00438058	0.59392	0.00363262	0.594635	0.0041942	0.218867	8.14e-05	0.977627	0.00432991	0.185697	0.00364868	0.387942
PGR	cg12379452	-0.00132914	0.379437	0.00617685	0.427125	-0.00624666	0.318877	-0.00320831	0.24347	-0.00036401	0.825492	-0.00457575	0.0925414	-0.0010483	0.704262
PGR	cg12394215	0.00252955	0.210811	-0.00437606	0.579314	0.00317741	0.646847	0.00271649	0.366789	0.00211946	0.464433	0.000959486	0.733568	0.00105548	0.778801
PGR	cg12424383	0.000259843	0.828887	0.00126962	0.746935	-0.0017386	0.777879	-0.000974047	0.663993	0.000574855	0.588675	-0.00117592	0.631349	0.000335695	0.877478
PGR	cg12439472	-0.000115175	0.989893	0.00146343	0.965337	-0.0453101	0.0310857	-0.0176417	0.208492	0.00439608	0.598671	-0.0140615	0.194224	-0.000399752	0.978326
PGR	cg12461141	-0.00356203	0.159932	-0.000131393	0.989794	-0.0105467	0.237081	-0.00916186	0.0443828	-0.000634404	0.80524	-0.00440827	0.263237	-0.00406205	0.365934
PGR	cg12539787	0.00265766	0.19955	0.00712154	0.480803	0.00196056	0.715239	0.00198146	0.511892	0.00283715	0.326437	-0.00154206	0.585661	-0.00339638	0.370731
PGR	cg12551079	-0.00122257	0.625318	-0.00825681	0.432321	-0.00101405	0.887762	-0.0026518	0.509324	-0.00144168	0.656209	0.00222352	0.507765	-0.000415346	0.928549
PGR	cg12557158	0.00276206	0.168413	-0.00114391	0.922996	0.00112367	0.893919	0.00310356	0.440161	0.00208402	0.205063	1.05e-06	0.999769	0.00349564	0.341048
PGR	cg12588917	-0.00309753	0.35909	-0.0038419	0.85228	-0.0188652	0.109267	-0.00583613	0.333931	0.000640776	0.863651	-0.00239246	0.673497	-0.00491283	0.416184
PGR	cg12592772	0.00885721	1.16e-05	-0.00389977	0.46366	0.00849981	0.171538	0.00964995	0.00117494	0.0063608	0.0102581	0.00101045	0.689729	0.0106613	0.00356381
PGR	cg12596733	0.010581	3.09e-05	-0.00650548	0.216475	0.0138649	0.0961361	0.0104189	0.00670069	0.0083265	0.00673396	0.00211465	0.507056	0.0104551	0.0228903
PGR	cg12611914	0.00883055	0.00167706	-0.0111345	0.102794	0.0128227	0.135086	0.0123871	0.00385367	0.00471998	0.1808	0.00445641	0.196056	0.0113899	0.0275437
PGR	cg12614898	-0.000931194	0.626738	-0.0122212	0.131008	0.00295684	0.587823	-0.00123632	0.637945	-0.000460696	0.873144	0.0036562	0.151058	0.00132452	0.707229
PGR	cg12628528	-0.00382696	0.0326489	0.000327526	0.964711	-0.00462514	0.441837	-0.00290256	0.309302	-0.00433039	0.0558944	-0.000773009	0.79548	-0.00283466	0.383069
PGR	cg12757378	0.00134856	0.349314	-0.00732918	0.461857	-0.00101489	0.855311	-0.000506394	0.835525	0.00400131	0.0227272	0.00201828	0.425314	-0.00561639	0.0321459
PGR	cg12792363	0.0121086	1.17e-05	0.00070186	0.949906	0.0090541	0.332993	0.0137948	0.000954863	0.00791934	0.00852573	-0.003458	0.383393	0.0167802	0.000672624
PGR	cg12798040	0.00490432	0.0972063	0.00466	0.743368	0.00596387	0.58602	0.0064783	0.209525	0.00617621	0.07604	-1.25e-05	0.997895	0.000433182	0.937032
PGR	cg12803108	0.00802042	0.00139563	0.00258459	0.711898	0.0135003	0.0967899	0.0089666	0.0186211	0.00734543	0.0252662	0.00327561	0.302849	0.00474128	0.304704
PGR	cg12807764	0.00779462	0.0205631	0.00256351	0.902429	0.00816923	0.452553	0.00868764	0.105429	0.00937188	0.0279702	0.00441212	0.423086	-0.00261591	0.671773
PGR	cg12828896	-0.00608441	0.320407	0.0355488	0.172841	-0.0378178	0.0291641	-0.00678921	0.533402	-0.00923619	0.126305	-0.0169334	0.0496744	0.00398441	0.706164
PGR	cg12836643	-0.00144078	0.268321	-0.00478622	0.505151	8.32e-05	0.985179	-0.000564814	0.785684	-0.00235495	0.142763	0.0020089	0.330731	0.000918765	0.688586
PGR	cg12870332	0.0134392	3.5e-07	0.00165032	0.796073	0.0172058	0.0398866	0.0154426	0.000176592	0.0104291	0.000315708	0.000520045	0.874828	0.0104013	0.0286031
PGR	cg12877361	0.00270959	0.156778	-0.00255838	0.750742	0.0146233	0.016925	0.00594496	0.0604985	0.0016381	0.407155	0.00410169	0.145497	0.000454285	0.889917
PGR	cg12906975	-0.000926821	0.543687	0.00157455	0.778351	-0.00467787	0.585258	-0.0025174	0.410027	-0.00028799	0.694183	-0.00193726	0.548093	-0.000420027	0.876865
PGR	cg12945470	0.00144266	0.516294	-0.00769967	0.380842	0.00447211	0.563884	0.00386122	0.278459	-0.00149931	0.614894	0.00262557	0.488384	0.00471298	0.251182
PGR	cg12955084	0.00467934	0.00920035	-0.010276	0.164204	0.00795565	0.111037	0.00526712	0.0469666	0.00318867	0.211453	0.00558237	0.0261275	0.00325573	0.326582
PGR	cg12975667	0.00526149	0.000766994	0.00591101	0.2408	0.0100901	0.107661	0.00602411	0.0277315	0.00454955	0.0154973	0.00266786	0.30127	0.00273527	0.343862
PGR	cg12987761	-0.00254743	0.458147	-0.00791722	0.618127	-0.0071015	0.528472	-0.00799948	0.139464	-0.00219105	0.605252	-0.0011769	0.831935	0.00139357	0.821931
PGR	cg12999836	0.0055513	0.0133009	0.0183417	0.0765444	0.00093092	0.898746	0.00429467	0.244607	0.00560167	0.0393312	-0.0108721	0.00276327	0.00294548	0.467313
PGR	cg13007871	-0.00254385	0.178715	-0.00802428	0.288759	-0.0113341	0.086581	-0.00430882	0.170862	-0.0019698	0.414465	0.00235933	0.422869	-0.00265347	0.449219
PGR	cg13045500	-0.00149277	0.557399	0.00674781	0.521545	-0.0139032	0.149251	-0.0073781	0.0880584	0.00232021	0.470114	-0.00691976	0.0761407	-0.00649027	0.162928
PGR	cg13072055	0.0104615	7.8e-06	0.000849887	0.878347	0.00905971	0.212841	0.0105591	0.00297586	0.00853152	0.0017826	-0.00129296	0.653128	0.00997546	0.0190984
PGR	cg13086983	0.00847881	5.5e-05	-0.00906643	0.132667	0.00772717	0.287777	0.00869213	0.00641043	0.00621533	0.013764	0.000708487	0.805962	0.0103395	0.00660223
PGR	cg13092901	0.00347949	0.0218806	-0.00306946	0.303762	0.000597699	0.816204	0.00146714	0.443637	0.00440735	0.0471137	0.000911635	0.481494	-0.00247814	0.364134
PGR	cg13100600	0.00392591	0.170396	-0.00753762	0.580572	0.0104224	0.33609	0.0027913	0.555172	0.00388522	0.221979	0.00349038	0.452753	-0.00213097	0.666153
PGR	cg13119178	0.00514626	0.00385154	-0.00744497	0.263957	0.00218724	0.685738	0.00443252	0.0907759	0.0036916	0.105087	0.00125037	0.578836	0.00803831	0.0134435
PGR	cg13130398	-0.00625287	0.0878884	0.00605328	0.641167	-0.0262788	0.106775	-0.00913964	0.186642	-0.00537784	0.0429812	-0.00748474	0.233069	-0.00161969	0.800991
PGR	cg13149147	0.00452647	0.0146374	-0.0109805	0.122435	0.0038754	0.349044	0.0037209	0.169286	0.0033753	0.183346	0.00205147	0.358944	0.00350397	0.308613
PGR	cg13155430	-0.00513072	0.226825	0.0263258	0.141842	-0.0274192	0.185966	-0.0116574	0.165816	-0.00297618	0.0569538	-0.0139944	0.0948523	-0.00522831	0.477385
PGR	cg13172359	0.00381852	0.299551	0.00378105	0.611231	-0.00422409	0.509698	-0.00241657	0.594766	0.0107746	0.0430842	-0.00233959	0.516992	-0.00803832	0.221518
PGR	cg13250178	0.00737744	0.00020705	-0.00105638	0.795856	0.00931267	0.113913	0.00855518	0.00718049	0.00571567	0.0135105	-0.000321882	0.896132	0.00783524	0.0313706
PGR	cg13272096	0.0103172	0.00369331	-0.00711462	0.542378	0.0038338	0.780287	0.00647969	0.26537	0.00898149	0.0320284	-0.00116474	0.837044	0.00687758	0.282415
PGR	cg13304609	-0.00291507	0.433571	0.00943602	0.580632	-0.0147621	0.427993	-0.00763707	0.302239	-0.00219422	0.144115	-0.00834221	0.270532	0.000635423	0.922572
PGR	cg13343932	0.00397465	0.236621	0.00700648	0.625141	0.000678008	0.944195	0.00924608	0.0874289	0.000427657	0.920198	-0.00454981	0.356713	0.00691751	0.251068
PGR	cg13406746	-0.000746729	0.567089	0.00739312	0.245648	-0.00614218	0.157632	-0.00302983	0.142871	0.00132988	0.439128	-0.00132071	0.516237	-0.00541535	0.0234955
PGR	cg13419792	-0.000486456	0.597363	-0.00206851	0.573854	-0.00432361	0.233815	-0.00159287	0.32142	0.000658662	0.514186	-0.000704003	0.656185	-0.0021506	0.190715
PGR	cg13443575	0.0072188	0.000657066	0.00296351	0.690514	0.00495556	0.398988	0.00628132	0.0550108	0.00680247	0.00545462	-0.00262299	0.373371	0.00720808	0.0631765
PGR	cg13452062	-0.0113623	0.371286	0.048789	0.459932	-0.0476641	0.046119	-0.025374	0.219764	-0.00717769	0.0595329	-0.0374143	0.0170389	0.000692092	0.970156
PGR	cg13474450	0.00692164	0.00562627	-0.00240587	0.76698	0.00587855	0.397076	0.00910126	0.0159616	0.00267943	0.362421	-0.00124685	0.690945	0.0114102	0.0122426
PGR	cg13524037	0.00968516	2.42e-05	-0.00028543	0.961946	0.0119636	0.0969858	0.0112408	0.00125282	0.00719031	0.0111681	-0.000193934	0.94739	0.0112955	0.0066913
PGR	cg13525276	-0.00647941	0.0303943	-0.0172821	0.139961	-0.00379845	0.699443	-0.000294052	0.950841	-0.010843	0.00276691	0.00473548	0.28923	0.0015749	0.775029
PGR	cg13575216	0.00115648	0.469456	0.0114859	0.0292674	0.0052954	0.500685	0.000613393	0.829156	0.00104172	0.550153	-0.00317622	0.27532	0.00152898	0.596801
PGR	cg13587253	0.000748649	0.791105	-0.0176067	0.187839	0.00793768	0.492482	-0.00119378	0.792922	-0.000132213	0.966046	0.00513359	0.280472	-0.00232792	0.646445
PGR	cg13618969	0.00849313	0.00056251	2.09e-05	0.997418	0.0107817	0.25879	0.00981329	0.00974177	0.00693798	0.0107849	-0.000772763	0.829043	0.00853069	0.0583049
PGR	cg13619623	-0.000706112	0.616056	-0.00672763	0.340162	-0.000223347	0.952139	-0.000505575	0.807539	-0.00127005	0.517942	0.000939705	0.631023	-0.000899296	0.730663
PGR	cg13643186	0.00866498	0.000146709	-0.00677639	0.419113	0.00534941	0.525225	0.0103031	0.00395753	0.00520665	0.0447672	-0.00106246	0.756756	0.0120902	0.00359918
PGR	cg13693517	0.000415444	0.811547	0.00196841	0.820843	-0.00442978	0.464792	0.000130954	0.961373	0.00121631	0.576896	-0.00242167	0.361812	-0.00293546	0.348447
PGR	cg13723336	-0.000384745	0.815931	-0.00390029	0.37773	-0.00473189	0.302841	-0.000811731	0.737411	0.000346337	0.877518	0.0002134	0.913983	0.00111126	0.713798
PGR	cg13728275	0.0088986	2.55e-05	-0.00494927	0.283212	0.00665387	0.323538	0.0099865	0.00184797	0.00612271	0.0219539	-0.00147356	0.593635	0.0109196	0.00454709
PGR	cg13755924	-0.00011662	0.965378	0.00776635	0.571608	-0.0114052	0.304558	-0.00486869	0.2985	0.000746827	0.769392	-0.00826439	0.0828011	-0.00160622	0.729173
PGR	cg13781414	0.00271867	0.0858981	0.00207663	0.668626	-0.000814709	0.880139	0.000872566	0.734945	0.00403134	0.0344893	-0.00314155	0.191778	-0.00224279	0.431417
PGR	cg13782919	0.00100538	0.596853	-0.00588142	0.500282	0.00862702	0.101148	0.00225654	0.427999	-0.00081263	0.766153	0.00456265	0.0934765	0.0030496	0.383131
PGR	cg13785019	0.000839794	0.727755	-0.000228871	0.986311	-0.00131345	0.846068	-0.00118603	0.742588	0.00444845	0.181252	0.000919299	0.787787	-0.00393559	0.375641
PGR	cg13789214	-6.49e-06	0.997048	-0.00642656	0.257741	0.00483366	0.360951	-0.00103278	0.71464	0.000164001	0.942489	0.0034932	0.139143	0.00149599	0.644094
PGR	cg13844341	0.010508	1.37e-06	0.00536854	0.430819	0.0138584	0.0483192	0.0124647	0.000339179	0.00752568	0.00202422	-0.0016476	0.594578	0.00961623	0.0143161
PGR	cg13849515	0.0010131	0.686582	-0.0142449	0.123104	0.00396515	0.589823	0.000959464	0.81447	0.00345173	0.158733	0.00389573	0.279994	-0.00552834	0.195104
PGR	cg13896879	0.00399431	0.0452515	-0.00190589	0.743816	0.00857797	0.221804	0.00518562	0.0982536	0.00208751	0.408049	0.00176285	0.549857	0.0063625	0.0831804
PGR	cg13933891	0.0100181	2.11e-06	-0.00520289	0.205979	0.00994184	0.164549	0.011251	0.000198161	0.00756888	0.00456737	-6.48e-05	0.981686	0.00971751	0.0107676
PGR	cg13935634	-0.0032602	0.266051	0.000579242	0.961722	-0.00254596	0.819557	-0.000906874	0.84909	-0.00614246	0.102915	-0.003439	0.44668	0.00580332	0.27626
PGR	cg13953458	-0.0037439	0.038945	-0.00217958	0.752268	-0.00799274	0.188323	-0.00263263	0.372978	-0.0040087	0.0488408	-0.000705959	0.788537	-0.00300792	0.347967
PGR	cg13980638	0.00812	4.14e-05	-0.00556071	0.40346	0.00844067	0.166419	0.00950434	0.0016897	0.00549284	0.0166828	-0.000607447	0.824277	0.00991546	0.00568561
PGR	cg14000144	-0.000879181	0.719801	-0.00515286	0.635475	-0.00162766	0.833907	0.00161782	0.675696	-0.00424657	0.175233	0.00432704	0.218942	0.00663814	0.131667
PGR	cg14002778	0.00267816	0.240895	0.0103391	0.121582	0.0071511	0.32606	0.0072652	0.0356425	-0.00236053	0.396682	-0.000443516	0.885596	0.00482905	0.241831
PGR	cg14028598	0.0135452	1.29e-05	-0.00201772	0.812145	0.0071474	0.534121	0.0103762	0.0320715	0.0125893	0.000316479	-0.0012879	0.774615	0.00991585	0.0782849
PGR	cg14064762	0.00181495	0.249204	-0.00561197	0.500357	0.0109832	0.0420888	0.00305697	0.241178	0.00107869	0.562425	0.00399051	0.134208	0.000779338	0.785718
PGR	cg14085060	0.0068339	0.000236726	-0.000235679	0.945081	0.00715215	0.301103	0.00602627	0.0369235	0.00620683	0.00626788	-0.00157626	0.551486	0.00530751	0.115585
PGR	cg14126601	-0.00485931	0.141356	-0.0160391	0.165728	-0.0102494	0.211743	-0.00947128	0.0497479	-0.00240602	0.564078	0.00151795	0.70263	-0.00305367	0.597507
PGR	cg14129477	0.00246927	0.2925	0.0037898	0.700095	0.00157384	0.8791	0.0050294	0.218085	-0.00174103	0.524371	-0.00244352	0.545141	0.00610563	0.149475
PGR	cg14224203	0.00788683	0.00232138	-0.0127662	0.27592	0.00670695	0.427495	0.00857168	0.0378595	0.00441346	0.164148	-0.0019539	0.609329	0.0116477	0.013564
PGR	cg14234394	0.000255498	0.921984	-0.00586097	0.598342	0.00520149	0.472895	0.00117093	0.77535	-0.00196566	0.555529	0.00240702	0.497952	0.00319253	0.492456
PGR	cg14286514	0.00124318	0.622909	0.00945333	0.378035	-0.0100298	0.203706	-0.000476074	0.898769	0.000866701	0.788246	-0.00369251	0.307432	-6.2e-05	0.989018
PGR	cg14293575	-0.0137624	0.00600315	-0.00155892	0.946945	-0.0493795	0.049456	-0.0260125	0.00973279	-0.00414647	0.00830346	-0.011221	0.26252	-0.0185173	0.0317274
PGR	cg14301914	0.00673343	0.000469386	-0.00545511	0.275274	0.00931415	0.13186	0.00825778	0.00472831	0.00395756	0.0950071	0.000961057	0.699675	0.00987805	0.00484772
PGR	cg14321269	0.00239539	0.114344	0.00330496	0.627374	-0.00275615	0.581428	0.0012236	0.60681	0.00178521	0.359637	-0.00211401	0.328943	0.0032289	0.232151
PGR	cg14333162	0.000100686	0.977365	0.0226498	0.279753	-0.0005791	0.958287	-0.000459662	0.933907	0.000384258	0.932894	-0.0105458	0.0565479	0.000677476	0.916815
PGR	cg14349855	0.0066439	0.0133643	0.000464141	0.962726	0.011557	0.0543225	0.00880829	0.0256747	0.00502642	0.193006	0.00394032	0.258092	0.00710262	0.154226
PGR	cg14353998	0.00350628	0.0118854	0.000343152	0.928962	0.0021316	0.610502	0.00226147	0.253929	0.00320407	0.0793464	-9.31e-05	0.956584	0.000945809	0.697317
PGR	cg14360917	-0.00363861	0.061624	-0.00767819	0.393479	0.00103518	0.847222	-0.00347287	0.220835	-0.00452425	0.106347	0.00334771	0.206154	-0.00160223	0.649638
PGR	cg14374463	-0.00374401	0.0375147	0.000501676	0.932624	-0.00872235	0.169624	-0.00250541	0.340435	-0.0033394	0.156329	-0.00103385	0.704542	-0.00293238	0.356552
PGR	cg14392283	-0.00474242	0.0113917	0.00319526	0.346939	-0.0164115	0.139153	-0.00765479	0.0454531	-0.0011049	0.134869	-0.00623416	0.115237	-0.00782325	0.0172642
PGR	cg14423620	0.000358224	0.388529	-0.000223983	0.840226	0.000625057	0.634041	0.000491852	0.440817	0.0002043	0.713551	0.00047736	0.361064	0.00096901	0.198872
PGR	cg14426099	0.00904382	0.000104801	0.000775335	0.904856	0.00595939	0.449681	0.0105678	0.00376169	0.00617314	0.0226889	-0.00180583	0.562739	0.0111755	0.0084492
PGR	cg14428587	0.00163282	0.0787191	-0.000278777	0.942967	0.00371064	0.351529	0.00145667	0.371437	0.00114714	0.286616	-0.000584158	0.728971	0.00128757	0.446581
PGR	cg14463638	0.00367134	0.138467	-0.00180875	0.770967	0.00425636	0.523257	0.0062867	0.115238	0.00200969	0.514949	0.000796138	0.794415	0.00653412	0.157401
PGR	cg14463959	0.00872152	1.38e-05	-0.00191672	0.759003	0.0102379	0.122415	0.00997936	0.00141743	0.00614957	0.0102765	-0.000362621	0.892141	0.00946721	0.00919535
PGR	cg14495063	-0.00162798	0.330867	0.00451132	0.586952	1.94e-05	0.99712	-0.00234932	0.402894	7.93e-05	0.969348	0.00129521	0.621509	-0.00463579	0.125802
PGR	cg14538312	0.00303103	0.200448	-0.00329549	0.80531	0.00444471	0.583146	0.0031069	0.431207	0.00199919	0.504898	1.85e-05	0.996017	0.00321848	0.464995
PGR	cg14578677	0.0109878	6.12e-06	-0.00849288	0.21972	0.0111754	0.175938	0.0109338	0.00544864	0.009179	0.000504673	-0.000125107	0.971567	0.00938651	0.0334386
PGR	cg14595557	-0.0017827	0.564378	0.00651022	0.5553	-0.0158349	0.121354	-0.00848826	0.109403	0.00179768	0.412405	-0.00894703	0.0456616	-0.000317682	0.950432
PGR	cg14617454	-9.58e-06	0.994322	0.00948218	0.109497	-0.000403564	0.963145	-0.000203719	0.942533	-0.000975594	0.203432	-0.00284288	0.391295	0.00225513	0.361768
PGR	cg14750551	-0.00170486	0.257936	-0.00218807	0.768776	-0.0053216	0.563697	-0.00355665	0.264182	-0.000498552	0.502848	-0.00208114	0.565004	-0.00167311	0.541633
PGR	cg14849578	0.002692	0.156383	-0.00576757	0.503726	0.00223194	0.673871	0.00288773	0.3231	0.00335655	0.188838	0.00489261	0.0725401	-0.00256969	0.460894
PGR	cg14864167	-0.0115088	0.0814124	0.00678689	0.771888	-0.0584407	0.0186108	-0.0265723	0.0397852	-0.00149886	0.734419	-0.020485	0.0726095	-0.0195704	0.0914656
PGR	cg14870271	-0.00508841	0.0487101	-0.00901609	0.409282	-0.00789868	0.406315	-0.00528504	0.261196	-0.00644371	0.012286	0.00230589	0.578097	0.00337727	0.464087
PGR	cg14871225	0.0111727	5.24e-07	-0.0010341	0.906549	0.00757228	0.347658	0.0110298	0.00238008	0.00900042	0.000176151	-0.00392098	0.259506	0.00957524	0.016576
PGR	cg14880222	0.00104207	0.587742	-0.00157343	0.813944	-0.0062446	0.406645	-0.00167756	0.588336	0.00051406	0.798339	-0.00100033	0.734045	0.00054743	0.868274
PGR	cg14943355	0.000173755	0.974664	0.0384379	0.144703	-0.0214654	0.185798	-0.00538749	0.591534	0.00312717	0.446936	-0.013794	0.0937625	-0.00245961	0.794784
PGR	cg14951497	-0.00848581	2.82e-05	-0.0118146	0.319422	-0.0265488	0.000560909	-0.0130268	0.000364277	-0.00481333	0.00802842	-0.00372836	0.276563	-0.00948417	0.00725304
PGR	cg15015109	0.00997486	4.87e-06	-0.00512276	0.345019	0.00823271	0.273117	0.00995472	0.00333431	0.00783197	0.00254459	-0.000668723	0.82914	0.00883401	0.0250174
PGR	cg15095344	0.00340131	0.0189759	-0.00762812	0.0923173	0.00182373	0.679087	0.00278578	0.197729	0.00299708	0.125493	0.00193847	0.270902	0.00337852	0.20248
PGR	cg15143938	0.00208349	0.219609	-0.00483928	0.579573	-0.000416913	0.94472	0.0049966	0.0590292	-0.000726978	0.73781	5.95e-05	0.983266	0.00383514	0.221466
PGR	cg15174565	0.00186243	0.259116	0.000617434	0.918914	0.00207821	0.692059	0.00229636	0.37675	0.0020552	0.357042	0.00163284	0.482821	0.000652517	0.829029
PGR	cg15201259	0.00734814	5.48e-05	-0.00368326	0.460815	0.00854872	0.157512	0.00980965	0.000460423	0.0034142	0.126497	0.000520112	0.834651	0.0110513	0.000819916
PGR	cg15250707	0.00158702	0.224672	-0.00145753	0.723427	0.00312791	0.56168	0.00326971	0.152241	-0.000163857	0.912303	0.000373025	0.871497	0.00310926	0.189793
PGR	cg15251675	0.00508217	0.0457863	-0.00054979	0.972361	-0.00841593	0.343421	0.00361897	0.368568	0.00341841	0.281466	-0.00399059	0.316672	0.00643259	0.168474
PGR	cg15273270	-0.00201425	0.436317	0.000686928	0.960973	-0.00467603	0.510846	0.000953669	0.817556	-0.00635329	0.0682679	-0.0043619	0.273026	0.00794336	0.0967183
PGR	cg15292513	0.00320252	0.0856323	0.0165048	0.084876	0.0100811	0.123309	0.0038384	0.176835	0.000855615	0.730493	0.00167451	0.568876	0.000618332	0.854845
PGR	cg15331332	-0.00846535	0.0106094	-0.0108199	0.55162	-0.0185771	0.0530743	-0.0107829	0.0613738	-0.00738851	0.0463748	0.00171329	0.742751	-0.00404474	0.491894
PGR	cg15346781	0.00117261	0.634228	0.00257264	0.760303	-0.0090019	0.147093	-0.00169676	0.662864	0.00317443	0.258597	-0.00580845	0.0589878	-0.00278576	0.520282
PGR	cg15357199	0.0057052	0.00971388	-0.00915635	0.116648	0.00712029	0.275854	0.00404726	0.190717	0.00576377	0.0727882	0.0027149	0.303264	0.00296966	0.469358
PGR	cg15378061	0.00363018	0.208375	0.00429967	0.736679	0.00660715	0.603928	0.00385983	0.454503	0.00571271	0.0711304	-0.000845963	0.873393	-0.00714963	0.17239
PGR	cg15455222	0.00868752	4.02e-05	-0.00297953	0.644818	0.00985053	0.128562	0.00942022	0.0039265	0.00633051	0.0111259	-0.0031152	0.302873	0.0103415	0.00621805
PGR	cg15480653	-0.00489481	0.00187364	-0.00818096	0.20533	-0.00451496	0.312914	-0.00580659	0.0170409	-0.0027488	0.133049	0.00233331	0.273075	-0.00464227	0.0875648
PGR	cg15551881	-0.00411331	0.0873001	-0.0134174	0.34394	0.00518339	0.515269	-0.00254032	0.521795	-0.00326331	0.208956	0.00523949	0.189864	-0.00170216	0.690357
PGR	cg15599483	0.00218579	0.125894	-0.00267216	0.664129	0.00766798	0.0238017	0.00436046	0.0362279	0.00141239	0.496269	0.000736899	0.679487	0.00210433	0.422342
PGR	cg15610437	0.00733398	0.000117214	-0.00511862	0.490865	0.00864196	0.13816	0.00778891	0.0125489	0.00565797	0.00637146	-0.00192802	0.505123	0.00731773	0.0346668
PGR	cg15636519	0.000271298	0.801883	-0.000557584	0.817686	-0.000721349	0.753347	-0.000882049	0.583683	2.88e-05	0.984323	-0.000361149	0.738309	-0.000375909	0.84782
PGR	cg15642312	0.00466231	0.0053695	-0.00356383	0.665041	0.00261469	0.658256	0.00385762	0.162531	0.00312303	0.116598	0.000830152	0.741051	0.00633063	0.0401372
PGR	cg15721584	0.00100299	0.763208	-0.0125575	0.258642	0.0176614	0.135294	0.00584203	0.274839	-0.00267802	0.54671	0.00731726	0.193098	0.0120966	0.048277
PGR	cg15730281	0.00482426	0.0120817	-0.00171815	0.82465	0.00111907	0.872321	0.00579289	0.0919685	0.00505645	0.0227192	-0.000349619	0.904881	0.00211544	0.553724
PGR	cg15816978	0.000558103	0.399649	-0.00161422	0.263185	0.00293836	0.160708	0.00168364	0.114346	-0.000792028	0.353947	0.00130173	0.141633	0.00352488	0.00386567
PGR	cg15831217	0.0053654	0.0161896	-0.00262291	0.811414	0.0067943	0.292141	0.00525015	0.126235	0.00848012	0.00402096	0.00212417	0.499635	-0.00604841	0.133741
PGR	cg15839328	-0.00132819	0.578343	0.00249459	0.247494	-0.00799728	0.112563	-0.00360261	0.245457	0.000757798	0.816411	-0.00438396	0.0449988	-0.0017987	0.653977
PGR	cg15863211	0.000950736	0.523498	-0.0065033	0.269293	0.00386477	0.304578	0.00122885	0.623089	0.000321209	0.859863	0.00293145	0.119408	0.000728241	0.793683
PGR	cg15896766	0.00325616	0.0796157	-0.00346769	0.630228	0.00280699	0.573175	0.00287948	0.325263	0.00418656	0.0923971	8.13e-05	0.973049	0.00316519	0.358104
PGR	cg15939920	0.010062	1.88e-05	0.00122355	0.883837	0.0113332	0.130267	0.0114234	0.00100358	0.0076146	0.0195882	0.00117858	0.71026	0.00819073	0.0575537
PGR	cg15946524	0.00343974	0.0936404	0.000289275	0.979909	0.0163659	0.015344	0.00571015	0.10203	0.000720037	0.763782	0.00389428	0.251052	0.00286118	0.440206
PGR	cg15982099	0.0120162	8.82e-05	-0.00329588	0.690978	0.00801449	0.403381	0.0112349	0.0192472	0.0102699	0.0016827	-0.00373906	0.377755	0.0141774	0.00956779
PGR	cg15999041	0.00469693	0.00871591	-0.00412574	0.665865	0.00887355	0.137429	0.00660559	0.0293156	0.00340838	0.104526	0.00185976	0.502656	0.00319535	0.331371
PGR	cg16011033	-0.00459574	0.0312063	-0.0107855	0.39023	-0.00360746	0.637595	-0.00571306	0.102374	-0.00245381	0.317736	0.00237634	0.512279	-0.00639082	0.0943763
PGR	cg16016431	-0.00156494	0.037682	0.00439265	0.238573	-0.00441012	0.146239	-0.00233356	0.0867287	-0.000670398	0.437581	-0.00266255	0.0472269	-0.00119057	0.388323
PGR	cg16060790	-0.00196193	0.49604	-0.00514872	0.62438	-0.00552742	0.636893	-0.00126087	0.798091	-0.00428787	0.186374	-0.00116023	0.808135	0.00487604	0.345288
PGR	cg16070035	-0.000139483	0.968602	-0.0111853	0.489899	0.0123271	0.229258	-0.00157595	0.775279	0.000449875	0.923398	0.00721629	0.146344	0.00223654	0.732479
PGR	cg16156751	0.000210286	0.903887	0.00426864	0.563174	0.004403	0.472459	0.00129437	0.647915	0.000210347	0.915573	0.0032422	0.230568	-0.00264073	0.398883
PGR	cg16260695	-0.000557083	0.742691	-0.00138206	0.817196	-0.00191106	0.699147	-0.000196826	0.933983	-0.000871294	0.713982	0.00179213	0.393803	-0.0027462	0.382915
PGR	cg16324306	0.000971442	0.622452	-0.0062527	0.453815	0.000504181	0.925025	0.00484814	0.120072	-0.00338169	0.206356	1.1e-05	0.996599	0.0108779	0.00294199
PGR	cg16324526	0.0012395	0.475048	-0.00161197	0.846454	0.00276248	0.58889	0.00171041	0.553842	0.00197981	0.360438	0.00169227	0.490253	-0.00193984	0.54268
PGR	cg16363586	0.00311239	0.0222295	0.000264152	0.927082	8.09e-05	0.979337	0.000310246	0.859613	0.00455654	0.0211993	-0.000674623	0.621672	-0.00262716	0.274995
PGR	cg16379091	-0.00215891	0.258463	0.00737387	0.0801897	-0.0114103	0.334385	-0.00266622	0.483384	-0.00198115	0.249246	-0.00449216	0.28584	-0.00278588	0.431885
PGR	cg16400320	-0.00151464	0.360357	0.00262474	0.71635	-0.00932716	0.200897	-0.00458837	0.133031	0.000382158	0.753411	-0.00477055	0.112379	-0.00150196	0.606533
PGR	cg16405432	0.011734	3.83e-06	-0.000402872	0.96602	0.0110168	0.0972726	0.0151299	0.000115143	0.00579748	0.0519013	-0.00234858	0.467292	0.0164482	0.000268294
PGR	cg16411857	-9.59e-05	0.970229	0.0100839	0.186433	-0.000780939	0.785944	-0.00121531	0.706732	-0.00138878	0.656921	-0.00420694	0.0387883	0.00266789	0.523098
PGR	cg16427501	-0.000270277	0.868796	-0.00263056	0.729089	-0.00725028	0.214827	-0.00246346	0.364803	0.000276834	0.869983	-0.00125232	0.62109	0.000510597	0.85858
PGR	cg16442638	-0.000669754	0.227298	-0.000507682	0.834815	-0.0013472	0.370557	-0.000696149	0.433747	-0.00084609	0.271717	-0.000876051	0.23968	0.000772342	0.455593
PGR	cg16514981	0.00147912	0.380988	-0.00054895	0.941359	-0.00385806	0.434239	-0.000478796	0.84758	0.00232301	0.2894	-0.0014114	0.564708	0.000283212	0.924578
PGR	cg16526047	-0.00133278	0.678693	0.00462825	0.76672	-0.0219564	0.0257771	-0.00536745	0.298231	0.00290577	0.438504	-0.0033634	0.450531	-0.00667366	0.228916
PGR	cg16589830	0.00427284	0.0805736	0.00760024	0.321172	0.00421208	0.594724	0.00421158	0.281762	0.0039427	0.208354	-0.00172941	0.618517	0.00457914	0.312742
PGR	cg16606773	0.00887611	4.72e-05	-0.00908674	0.22417	0.00804238	0.205369	0.00873966	0.0112935	0.00638501	0.00746371	-0.00308138	0.356819	0.0102401	0.00945
PGR	cg16615151	0.00256837	0.26348	-0.00923604	0.272723	0.00155403	0.812708	0.00452535	0.154844	0.00119498	0.700232	0.00188217	0.493245	-0.00359015	0.393977
PGR	cg16643542	0.00848008	2.05e-05	0.000423624	0.966811	0.00782835	0.28735	0.00738714	0.0234829	0.00694729	0.000239826	-0.00131481	0.683238	0.0089126	0.0126894
PGR	cg16644494	3.83e-05	0.989087	0.00598201	0.564263	-0.00122041	0.893044	-0.00334892	0.430843	0.00197978	0.613878	-0.00477985	0.223733	0.000987325	0.848324
PGR	cg16651347	0.00848827	4.59e-05	-0.00353128	0.566977	0.0094611	0.209861	0.00991007	0.00225937	0.00617411	0.0138766	-9.49e-05	0.97453	0.00903364	0.0169295
PGR	cg16680942	-0.00127433	0.436256	-0.00531954	0.354288	-0.0024535	0.623003	-0.000873611	0.72428	-0.00310508	0.165468	-0.00131705	0.563243	0.00365444	0.214949
PGR	cg16731493	0.00163698	0.433453	-0.0120698	0.170976	0.00675747	0.399597	0.00177981	0.590624	0.000662408	0.813969	0.00310973	0.345521	0.00095226	0.804552
PGR	cg16744143	0.00174905	0.226722	-0.00243224	0.663735	0.00107632	0.82287	0.000737311	0.732286	0.000278848	0.883609	-0.000207694	0.923813	0.00141373	0.598989
PGR	cg16744438	-0.000966203	0.381349	-3.91e-05	0.991753	0.000335385	0.93405	0.000861566	0.632616	-0.000904767	0.482825	-0.000172835	0.915239	0.000353228	0.860325
PGR	cg16744803	0.00431907	0.110276	0.00652869	0.490633	0.0109998	0.181819	0.00439321	0.274067	0.00303916	0.392623	0.00197038	0.610967	0.00187057	0.700222
PGR	cg16785077	-0.00182729	0.357392	0.00202888	0.813803	-0.00829913	0.364276	-0.00638427	0.0827261	-1.37e-05	0.992562	-0.00369345	0.328503	-0.00431492	0.218038
PGR	cg16795804	-0.00141467	0.476955	-0.0034453	0.55231	-0.00775758	0.0631392	-0.00520753	0.0653375	0.00158687	0.55132	-0.000737492	0.716106	-0.00389453	0.270215
PGR	cg16805291	0.00424547	0.0663305	0.000370655	0.955134	0.00897801	0.201442	0.0055231	0.141153	0.0035235	0.214699	0.00254114	0.423374	0.00111913	0.792277
PGR	cg16853860	0.00118677	0.776563	0.00233276	0.892833	-0.0163898	0.230667	0.00360234	0.598587	-0.00150356	0.788701	-0.00626229	0.300898	0.00640839	0.406594
PGR	cg16872030	0.00857448	1.34e-05	-0.00311671	0.597612	0.00873579	0.178023	0.00940382	0.00184567	0.00541036	0.022407	1.5e-05	0.995546	0.0105797	0.00314629
PGR	cg16896579	0.000870608	0.522731	-0.00588845	0.26869	0.00357971	0.3893	0.00156224	0.444919	-6.31e-05	0.972973	0.00395471	0.0367998	0.00249923	0.31745
PGR	cg16920757	0.000906446	0.33286	-0.00163824	0.690204	-0.00230313	0.395561	0.00111429	0.48611	0.000304011	0.784422	-3.92e-05	0.976611	0.000631549	0.708842
PGR	cg16987437	-0.00644069	0.0755467	0.0134656	0.19449	-0.0164063	0.216192	-0.00958314	0.132711	-0.00572747	0.0727039	-0.00507813	0.351747	-0.00363262	0.556008
PGR	cg16996086	0.00688551	0.00739942	-0.00964504	0.166251	0.0101076	0.173251	0.00750574	0.0445235	0.00607477	0.0832171	0.00174057	0.580873	0.00513695	0.282509
PGR	cg17052170	0.00355167	0.412546	0.0146782	0.429161	-0.0134599	0.413319	-0.0018338	0.789691	0.00465281	0.37735	-0.00594422	0.381828	-0.00405771	0.5943
PGR	cg17061862	-0.000996266	0.701728	-0.00332497	0.770965	0.00298495	0.677686	-0.00188663	0.626599	9.25e-06	0.9979	0.00343191	0.304399	-0.00355167	0.457351
PGR	cg17096289	-0.000484216	0.921434	-0.00464462	0.827672	-0.0284295	0.0625182	-0.00476865	0.550261	0.000635382	0.918903	-0.00345211	0.614466	0.000867231	0.92316
PGR	cg17114584	-0.00882596	0.0196455	0.00714815	0.715625	-0.0219946	0.131075	-0.0145888	0.0363578	-0.00745179	0.0284855	-0.00373647	0.57724	-0.00387101	0.567772
PGR	cg17146917	0.00256148	0.367425	-0.0246729	0.157845	0.0214151	0.0316565	0.003118	0.508157	0.000516574	0.891022	0.0180843	0.000204544	0.00546523	0.300755
PGR	cg17178546	0.0106587	5.16e-06	-0.00534135	0.279809	0.0165571	0.0535514	0.0111374	0.00170491	0.00895538	0.00101333	0.00285505	0.408163	0.00879727	0.0362776
PGR	cg17223615	-0.00218758	0.250776	0.00567256	0.249111	-0.0147578	0.0635796	-0.00263451	0.401293	-0.00405864	0.0896878	-0.00334054	0.270301	0.0027371	0.427206
PGR	cg17251968	0.011674	8.04e-06	-0.0115421	0.0754585	0.0134694	0.118559	0.0118559	0.00282314	0.00901537	0.00262551	0.00327899	0.333675	0.0107971	0.0224226
PGR	cg17372806	-8.64e-06	0.996111	-0.017514	0.0108688	0.00955513	0.0818603	-0.000167018	0.952446	-0.000307356	0.892177	0.00772482	0.00126628	-0.000468684	0.88397
PGR	cg17387577	0.00560134	0.00146195	-0.00221356	0.706623	0.00285704	0.580849	0.0061701	0.0167862	0.00296779	0.181015	-0.00197507	0.381857	0.0104466	0.00118126
PGR	cg17404534	0.00948713	2.57e-05	-0.00509551	0.439238	0.00693015	0.352054	0.00820634	0.0185197	0.00943302	0.000343872	-0.000644522	0.841204	0.0058458	0.150641
PGR	cg17408993	0.00278281	0.204374	-0.00453171	0.682441	0.00347115	0.641403	0.00334207	0.350828	0.00157744	0.565716	0.00334243	0.335753	9.47e-05	0.981049
PGR	cg17418742	0.000784397	0.697711	0.001809	0.763611	-0.000777791	0.877911	0.000198777	0.945542	0.00160554	0.550998	-0.00217148	0.392378	0.00110049	0.770372
PGR	cg17459557	0.00081808	0.689551	-0.00231152	0.619408	0.000323698	0.960186	0.00178928	0.553476	0.000855048	0.747796	0.000525213	0.840487	0.00330601	0.363339
PGR	cg17474349	0.00322046	0.0497547	-0.000423511	0.938706	0.00955146	0.046241	0.00371648	0.11917	0.00295497	0.205607	0.00265558	0.188259	0.00231648	0.445999
PGR	cg17475445	-0.0038293	0.0202486	-0.00419506	0.391043	-0.0053806	0.366813	-0.00411706	0.143479	-0.00308956	0.102101	0.00214661	0.404484	-0.0037264	0.207421
PGR	cg17493310	0.00807169	2.36e-05	-0.00361716	0.474512	0.0071356	0.239687	0.00983204	0.000578423	0.00578129	0.0119884	0.000125629	0.9599	0.0093762	0.0069045
PGR	cg17525495	0.0127881	1.26e-05	-0.000642906	0.945656	0.0128629	0.118688	0.0164606	0.000414915	0.00917626	0.00520513	-0.00407196	0.301568	0.0156343	0.00290101
PGR	cg17593958	0.00689371	0.00129907	0.002799	0.68551	0.0222439	0.00519323	0.0107559	0.00321686	0.0027124	0.269672	0.00773045	0.012934	0.00995753	0.0084572
PGR	cg17598574	-0.000140564	0.915871	0.000426622	0.914817	-0.000278988	0.931209	0.000232401	0.903734	0.000838924	0.653084	0.00081852	0.618909	-0.000873806	0.716301
PGR	cg17608381	0.00522401	0.393503	-0.00209633	0.946479	-0.013413	0.556951	0.00159732	0.87628	0.0021812	0.759339	0.0048312	0.618019	-0.0012697	0.908666
PGR	cg17635493	0.00650487	0.000117757	-0.0040574	0.303767	0.007326	0.154313	0.00827467	0.00121644	0.00385325	0.0620078	0.000567318	0.79086	0.00897828	0.00338996
PGR	cg17694094	-0.00676829	0.0537647	-0.00559256	0.678555	-0.00942891	0.41619	-0.000629896	0.908898	-0.00807414	0.0641011	0.00325606	0.553567	0.00119933	0.850939
PGR	cg17698922	0.0081876	0.00261164	-0.00463604	0.675554	0.0082275	0.357868	0.00845949	0.0481554	0.00793391	0.020514	0.00149247	0.693581	0.00353251	0.483465
PGR	cg17775084	-0.00545738	0.00532956	-0.0175722	0.0314928	-0.00430502	0.474715	-0.00651042	0.0520506	-0.0063495	0.00741479	0.000568275	0.834084	0.00146333	0.686485
PGR	cg17799287	0.00187233	0.00674109	0.000505748	0.751337	0.00128206	0.403409	0.00235701	0.0171396	0.00176901	0.0643648	0.000444617	0.442202	9.68e-05	0.93773
PGR	cg17801765	0.00284485	0.341535	-0.00772621	0.516985	0.0094759	0.361441	0.00408138	0.386868	0.000219605	0.954367	0.00280978	0.515415	0.000490561	0.92758
PGR	cg17836612	-0.00781491	0.00159725	-0.0178888	0.233679	-0.0111528	0.184321	-0.0102291	0.0170485	-0.0066891	0.0203248	0.00285849	0.466593	-0.00166946	0.706748
PGR	cg17847473	-0.000371847	0.704329	-0.0036674	0.336649	0.00174799	0.535487	-6.82e-06	0.996255	-0.000168151	0.90094	0.00172629	0.170284	0.00154814	0.381017
PGR	cg17889882	0.00778019	0.00256697	0.00810422	0.506531	0.00721752	0.419282	0.00971186	0.0230925	0.00508479	0.128566	0.000451557	0.908066	0.00732998	0.124239
PGR	cg17922226	0.00341935	0.0298419	0.00461647	0.453025	0.00703519	0.109096	0.00328055	0.193145	0.00283919	0.15227	0.000442411	0.815928	0.0010424	0.720569
PGR	cg17953136	0.00333353	0.152449	-0.000417198	0.967523	0.00968893	0.210973	0.00448537	0.241245	0.00233572	0.358715	0.00423429	0.227369	0.00242125	0.569792
PGR	cg17980508	0.00202672	0.449442	0.00142725	0.724805	-0.00562267	0.482568	-0.002074	0.591747	0.00522684	0.0906171	-0.00344185	0.280753	-0.00308982	0.498851
PGR	cg17980786	-0.00311928	0.0530606	-0.00245694	0.640324	-0.00726088	0.164373	-0.00437096	0.0900201	-0.00108755	0.5958	-0.00061846	0.788244	-0.00439741	0.12691
PGR	cg17986793	-0.00198232	0.391082	0.0087358	0.340024	-0.00609726	0.178699	-0.00433245	0.192334	-0.00048982	0.840578	-0.00557315	0.0275348	-0.000882548	0.809947
PGR	cg18083519	0.00601001	5.67e-05	-0.0023879	0.60076	0.00880661	0.0449818	0.0077642	0.000459458	0.00369751	0.0635452	0.000400391	0.827996	0.00793467	0.0035462
PGR	cg18168663	0.00654714	0.00109575	-0.0024233	0.681297	0.0119169	0.0744885	0.00606985	0.0670834	0.00678166	0.0027628	0.00270427	0.355149	0.00174933	0.632152
PGR	cg18181703	0.00355663	0.136807	0.0119339	0.125158	0.00214781	0.796203	0.00772578	0.050045	0.000801806	0.791625	-0.00239484	0.502885	0.00574277	0.184521
PGR	cg18187029	0.00309397	0.00883418	0.00658585	0.345596	0.00294322	0.382951	0.00556283	0.00374724	0.00150204	0.304713	-0.000352522	0.842848	0.00405165	0.0587333
PGR	cg18265326	0.00721281	0.0249293	0.0080027	0.530334	0.0103372	0.410661	0.011719	0.0295677	0.00429267	0.274184	0.0018059	0.726872	0.00566239	0.336478
PGR	cg18313182	0.0075115	0.000119222	-0.00473736	0.466286	0.00887996	0.113401	0.0100933	0.000463883	0.00589501	0.0147597	0.00106045	0.662553	0.00905031	0.0112055
PGR	cg18321881	0.0110816	5.71e-05	0.00101214	0.847589	0.00601557	0.516848	0.0123565	0.00350339	0.00817626	0.00903374	-0.00148289	0.671246	0.0132495	0.00779453
PGR	cg18385689	0.00633242	0.00432833	-0.0109018	0.280763	0.0103705	0.132861	0.00867958	0.0120909	0.00417761	0.165568	0.00826352	0.00950619	0.00478833	0.241488
PGR	cg18387107	-0.00120604	0.665494	0.00872293	0.474708	-0.0187747	0.0608393	-0.00483202	0.335196	0.00227375	0.38764	-0.004977	0.255194	-0.00397591	0.409564
PGR	cg18387515	-0.000217602	0.904585	-0.0076598	0.176829	0.0051088	0.379204	-0.00150418	0.572792	0.000395527	0.862496	0.00192455	0.426842	0.00143366	0.663298
PGR	cg18399898	-0.000723068	0.237179	0.0059457	0.0785838	-0.00322026	0.188071	-0.000992707	0.367184	-0.000428385	0.513921	-0.00220919	0.0393761	-0.000618997	0.579861
PGR	cg18434560	-0.00713868	3.07e-05	-0.00323776	0.55391	-0.0181199	0.00578345	-0.00960773	0.000695956	-0.0051804	0.0136318	-0.00484063	0.0563636	-0.00598838	0.0550455
PGR	cg18468088	0.000406704	0.795718	-0.00960749	0.0875143	0.00356878	0.463232	-0.00369223	0.109122	0.00325916	0.132344	0.0017659	0.403786	-0.00418289	0.142577
PGR	cg18518074	0.00254198	0.183425	-0.00196516	0.826606	0.0131806	0.0389721	0.00316892	0.283962	0.0028462	0.207658	0.00547041	0.0438632	-0.000781806	0.816749
PGR	cg18533225	-0.00223939	0.391419	0.00293814	0.838908	-0.0153115	0.0867992	-0.00676017	0.113039	0.00089455	0.769743	-0.00222198	0.605694	-0.00436939	0.349224
PGR	cg18625627	-0.00448008	0.0786331	-0.0135562	0.111694	0.000466227	0.957436	-0.00104673	0.791886	-0.00613054	0.0512248	0.0039767	0.295636	-0.00261165	0.576677
PGR	cg18654697	0.00892412	0.000376732	-0.0038659	0.630341	0.00849465	0.368281	0.00979039	0.0150661	0.00665977	0.0125793	-0.000753028	0.843436	0.0109527	0.0163849
PGR	cg18679416	-0.00118877	0.079793	-0.00151381	0.683508	-0.00515998	0.049278	-0.00189607	0.105424	-0.000432415	0.573302	-0.00109	0.337204	-0.00208481	0.0949812
PGR	cg18686270	-0.00464788	0.0135112	0.000830374	0.874831	-0.00994628	0.23077	-0.00794764	0.0233666	-0.00112275	0.56422	-0.00506022	0.131562	-0.00696706	0.0422654
PGR	cg18718503	0.000175513	0.913635	-0.00403286	0.573109	0.00480443	0.29494	0.000170939	0.940866	-3.21e-05	0.989125	0.00468049	0.0257017	0.0019543	0.512687
PGR	cg18749404	-0.00435642	0.0380382	-0.00611848	0.583559	-0.012398	0.145576	-0.00583443	0.116149	-0.00341739	0.0893924	-0.000529922	0.881957	-0.00276416	0.453475
PGR	cg18761133	-0.000906082	0.13018	0.00035507	0.849737	-0.00137452	0.158222	-0.00108639	0.136265	-0.00133272	0.152079	-0.000416571	0.443434	0.00128246	0.237542
PGR	cg18770635	-0.000194053	0.942274	-0.00755395	0.654562	0.00408436	0.668051	-0.00265218	0.57892	-0.000987923	0.715491	0.00123172	0.792519	0.00428312	0.370161
PGR	cg18787963	0.00417269	0.0206784	-0.00880196	0.243531	0.000580445	0.923146	0.00448127	0.108154	0.00247408	0.272607	7.52e-05	0.976694	0.0065928	0.0441265
PGR	cg18800754	0.0108068	6.73e-06	0.0017898	0.850945	0.0120335	0.118118	0.0101697	0.0089901	0.00956725	0.000437211	-0.0012866	0.710756	0.00894101	0.0402043
PGR	cg18808777	-0.0057432	0.0912053	0.00639145	0.569458	-0.0109418	0.126035	-0.00616772	0.196619	-0.00809136	0.0747523	-0.00228679	0.4923	0.00361239	0.542563
PGR	cg18859612	-0.00575333	0.00232073	-0.0130577	0.0612653	-0.0133311	0.0112693	-0.00713927	0.0186856	-0.00251236	0.255554	0.00157171	0.570617	-0.00877135	0.00861461
PGR	cg18906360	-0.000823239	0.67703	-0.0015956	0.731916	0.00721198	0.224166	0.000476877	0.866062	-0.0030677	0.223798	0.00394743	0.0960853	-9.16e-05	0.979331
PGR	cg19087265	0.00820179	0.0059677	0.00679467	0.667383	0.0169217	0.0546165	0.0147748	0.00269408	0.00419403	0.233166	0.000359626	0.933178	0.00578825	0.290396
PGR	cg19145240	-0.00114593	0.532061	-0.00122746	0.767092	0.00337263	0.57453	0.00127812	0.667618	-0.00307618	0.144295	0.00194222	0.421871	0.00242739	0.466691
PGR	cg19237798	-0.00268166	0.18911	0.00734214	0.479875	-0.00210468	0.738007	-0.00169499	0.602339	-0.00299897	0.243733	-0.00215299	0.470809	-0.000478101	0.89543
PGR	cg19240569	-0.00515804	0.00362039	0.00991351	0.00538582	-0.00905914	0.129716	-0.00458635	0.116427	-0.00430311	0.0301265	-0.00249188	0.329073	-0.00593753	0.0658188
PGR	cg19268467	0.0081896	0.00235984	0.00432674	0.605034	0.00671147	0.436925	0.00577528	0.120292	0.00935636	0.00797876	-0.0012751	0.708819	-0.000808189	0.864948
PGR	cg19280540	0.00586203	0.000429467	-0.00220847	0.70897	0.00377151	0.416184	0.00671602	0.00570939	0.00405072	0.0556103	-0.0013139	0.516046	0.00869572	0.00410107
PGR	cg19281794	-0.00370296	0.0593982	-0.00507062	0.642589	0.00567303	0.359051	-0.00357342	0.277206	-0.00301495	0.1851	0.00129006	0.695747	-0.00443705	0.213553
PGR	cg19371652	-0.00298311	0.213663	0.00546893	0.578923	-0.0126842	0.109262	-0.00646922	0.137146	-0.00280758	0.142892	-0.00487977	0.162847	5.24e-05	0.990105
PGR	cg19413066	0.00526767	0.00907135	0.000187379	0.97917	0.0100302	0.164366	0.00705438	0.0197203	0.00269833	0.34869	0.00288092	0.313993	0.00444063	0.230114
PGR	cg19414189	0.00729856	0.000669801	-0.00373711	0.569012	0.0102119	0.151159	0.00703571	0.0378951	0.00685351	0.0127588	0.00119876	0.678754	0.00652424	0.0997663
PGR	cg19420069	0.0103763	0.00960461	0.0148293	0.312849	0.0132503	0.462212	0.0146389	0.0360364	0.00874794	0.0627326	0.000775534	0.910937	0.00442973	0.547865
PGR	cg19459791	0.00321203	0.124121	0.00232572	0.802835	0.00418514	0.501154	0.00302674	0.34983	0.0039552	0.162202	0.000645468	0.815055	-0.00287347	0.454748
PGR	cg19503687	0.0106498	4.9e-05	-0.00276649	0.509601	0.0114787	0.21682	0.0103958	0.00917418	0.00919605	0.00426339	0.00122279	0.729381	0.0100062	0.0354633
PGR	cg19532728	0.00310438	0.0825	0.00167612	0.706144	-0.00296671	0.641983	0.00490151	0.109481	0.00291188	0.187801	-0.00129167	0.648007	0.00254063	0.438091
PGR	cg19586143	0.00104632	0.481471	0.00168052	0.710692	-0.00224316	0.6814	0.00153314	0.518251	0.00134005	0.489461	-0.00075969	0.738141	-0.00234211	0.388796
PGR	cg19599611	0.00471032	0.0951026	-0.00520097	0.688511	0.00217515	0.784556	0.00698031	0.112555	0.00257624	0.526843	-0.00122626	0.75328	0.0058612	0.2617
PGR	cg19649900	0.0077179	0.000204461	0.00109004	0.902858	0.000341739	0.960808	0.00793932	0.0126823	0.00585261	0.00985008	-0.00494822	0.108517	0.0103978	0.00608885
PGR	cg19713585	0.0078016	0.000946899	-0.00622093	0.510297	0.00807356	0.219113	0.00765919	0.0392177	0.00646506	0.00928531	-0.00160925	0.626493	0.00894156	0.0330541
PGR	cg19772215	0.0113541	3.56e-07	-0.00311261	0.615051	0.00857387	0.285613	0.0113348	0.000969515	0.00924489	0.000180206	0.00163202	0.608488	0.00870382	0.030258
PGR	cg19789466	-0.000168911	0.820978	0.000280549	0.842788	-0.000717769	0.564241	-0.00171279	0.0557018	0.000597073	0.520751	-0.000119226	0.834503	-0.00128807	0.28321
PGR	cg19830650	0.00140183	0.334111	-0.0035876	0.68299	-0.00122528	0.812581	0.000692561	0.774153	0.00124056	0.487361	0.00162954	0.503807	0.00208163	0.427401
PGR	cg19832381	0.000561605	0.80059	-0.00798987	0.443392	0.00544136	0.466059	-0.000782342	0.838833	0.00146414	0.592203	0.00133273	0.69633	-0.00126139	0.758983
PGR	cg19849557	-0.00275337	0.0136573	-0.00112486	0.730041	-0.000936383	0.800427	-0.00197757	0.226769	-0.00331941	0.015387	-0.000686787	0.642946	-0.00128145	0.522425
PGR	cg19961945	0.00052455	0.627124	-0.00137966	0.756573	-0.000136422	0.9727	0.000697836	0.701991	0.000140369	0.913386	0.00250546	0.181691	-0.000699563	0.720515
PGR	cg19965693	0.00325768	0.252192	0.00993498	0.391967	-0.00619973	0.467769	-0.000269467	0.952717	0.00424919	0.203577	-0.00361229	0.32543	-0.00129578	0.796943
PGR	cg20026613	0.00653535	0.00378434	0.00298815	0.732626	0.00384261	0.54053	0.00846663	0.0203521	0.00358099	0.15241	-0.00647552	0.0356469	0.0118856	0.00356856
PGR	cg20033981	-0.0039097	0.0432736	-0.00739113	0.355137	-0.00282162	0.704503	-0.00428091	0.195475	-0.00055971	0.794654	0.00217879	0.485408	-0.00445994	0.196803
PGR	cg20062691	-0.00292813	0.433525	0.0116461	0.410559	-0.025618	0.0362204	-0.0107828	0.079739	0.00550471	0.163221	-0.00440742	0.403119	-0.0148772	0.019266
PGR	cg20084702	0.0099031	1.86e-05	-0.00809865	0.165433	0.00997625	0.188441	0.00971978	0.00572513	0.00808646	0.00199384	2.4e-05	0.993866	0.0107146	0.00999845
PGR	cg20088478	0.000133058	0.931407	-0.00657929	0.150588	0.00693987	0.108336	0.00118606	0.60365	-0.000858923	0.678262	0.00341638	0.086394	-0.00179105	0.521575
PGR	cg20118717	0.00766405	9.96e-05	0.00022194	0.959719	0.00677337	0.267451	0.00883138	0.00359912	0.00524966	0.0226952	-0.00130244	0.619161	0.0100982	0.00402786
PGR	cg20228731	0.00196193	0.732674	0.0388662	0.210412	-0.0173425	0.299272	0.0110068	0.257634	-0.0117765	0.11309	-0.0213006	0.012284	0.020337	0.0550919
PGR	cg20240407	0.00356245	0.0562158	-0.00956523	0.0373838	0.0106518	0.0851261	0.00233399	0.397713	0.00460622	0.0751924	0.00259067	0.314729	-0.000450064	0.896382
PGR	cg20251080	-0.000413319	0.795564	0.00439419	0.388526	-0.00906906	0.159311	-0.000477691	0.857135	-0.000317953	0.868398	-0.000494488	0.858849	-0.000638258	0.826591
PGR	cg20291162	0.00554884	0.242933	0.0385326	0.0576508	0.0113081	0.475766	0.0092867	0.165743	0.000258643	0.969187	-0.00641192	0.318374	0.00832309	0.324846
PGR	cg20316901	-0.000458994	0.774492	-0.0156006	0.0264136	0.00909988	0.0368433	0.00184412	0.423817	-0.00275338	0.223454	0.00625963	0.00316312	0.0046334	0.116278
PGR	cg20348000	0.00169128	0.568735	-0.00403086	0.696896	-0.00544913	0.563447	0.00104882	0.829368	0.00157404	0.64545	-0.00244525	0.558102	0.00062149	0.909958
PGR	cg20359363	0.000375331	0.822482	-0.00489984	0.420102	-0.00195573	0.693139	0.000160865	0.947022	5.78e-05	0.97966	0.00152717	0.496802	-0.00266243	0.380442
PGR	cg20383780	-0.00323285	0.0400669	-0.00167361	0.631112	-0.00543041	0.304938	-0.00321008	0.158024	-0.00418358	0.0508773	1.18e-05	0.995575	0.00170648	0.551718
PGR	cg20397849	0.00894881	1.32e-05	-0.0065219	0.293419	0.0103507	0.115196	0.00955941	0.00206431	0.00714954	0.00470789	-0.000193348	0.943555	0.00887861	0.0171545
PGR	cg20405620	-0.0020738	0.127025	-0.00853471	0.13768	0.00230077	0.506889	-0.00130724	0.502212	-0.00218983	0.228666	0.00411879	0.0134353	0.000453185	0.852548
PGR	cg20408505	-0.00326353	0.211176	0.000543001	0.972765	-0.0142685	0.0762566	-0.0024782	0.575704	-0.00490736	0.121514	-0.00187405	0.654984	0.00243129	0.612025
PGR	cg20513239	0.00861682	7.32e-06	-0.00470444	0.412369	0.00927346	0.174014	0.00799765	0.00583632	0.00745899	0.000781016	0.00078075	0.765333	0.00808543	0.019967
PGR	cg20535312	-0.000523952	0.844151	-0.00258617	0.860978	-0.00867909	0.32716	-0.00127788	0.775654	-0.00241813	0.446592	-0.00351807	0.405369	0.00529862	0.267233
PGR	cg20566897	-0.0087756	0.0114653	-0.00477142	0.764044	-0.00748275	0.484813	-0.0116734	0.0455471	-0.00885683	0.0261393	-0.0020096	0.693896	0.000748557	0.902889
PGR	cg20581967	0.00758463	2.01e-05	-0.00517898	0.343051	0.00702786	0.182324	0.00863186	0.000940934	0.00520011	0.0195942	0.00132871	0.543843	0.00804471	0.0126853
PGR	cg20612593	-0.00658956	0.00262978	0.0172327	0.0142541	-0.0173992	0.0268442	-0.00843795	0.0329246	-0.00296389	0.231429	-0.00644808	0.073379	-0.00773622	0.0548719
PGR	cg20636743	0.000914568	0.543439	0.00225525	0.767757	0.00486068	0.344413	0.000701153	0.769169	0.000169663	0.934465	0.0024101	0.306358	0.000462467	0.868467
PGR	cg20682754	-0.00108087	0.671833	0.0167251	0.116835	-0.0027501	0.798672	-2.62e-06	0.999492	0.000305696	0.926291	-0.00418249	0.333659	-0.00145876	0.753263
PGR	cg20701305	0.00126227	0.700245	0.0255179	0.125947	0.00127517	0.90134	0.00296708	0.588941	0.00126928	0.742726	-0.00826987	0.10385	-0.00558395	0.347219
PGR	cg20703242	6.25e-05	0.967866	-0.0104308	0.161155	0.0037098	0.453426	0.00259557	0.264802	-0.00135343	0.541206	0.00329035	0.170829	0.00261806	0.356064
PGR	cg20726456	-0.000891091	0.421871	0.00202152	0.725966	-0.00841622	0.0302827	-0.00076196	0.662495	-0.00121086	0.3995	-0.00371896	0.0295432	-0.00188861	0.345196
PGR	cg20770838	0.000509875	0.755314	-0.00231298	0.774748	0.00204607	0.712133	9.5e-05	0.969263	0.00117961	0.611796	0.00287731	0.226146	-0.00172398	0.570071
PGR	cg20951978	-0.00382096	0.0403423	0.00883711	0.369181	-0.0135402	0.0368649	-0.00489029	0.144781	-0.00251218	0.232327	-0.00593197	0.0529632	-0.00249113	0.473187
PGR	cg20959703	0.00381434	0.0664861	-0.00502941	0.457278	-0.00190952	0.760896	0.00216515	0.51239	0.00497676	0.0533189	0.000709596	0.79567	-0.000399002	0.914832
PGR	cg20989454	-0.000623396	0.676273	0.00168991	0.721789	-0.000184679	0.972495	-0.0017756	0.466331	0.000896911	0.622902	-0.00118612	0.594245	-0.0031468	0.239632
PGR	cg21019156	-0.00585966	0.00695768	-0.00502754	0.444442	-0.00877063	0.287153	-0.00345057	0.338669	-0.00689836	0.00388509	-0.00115102	0.734645	-0.00290111	0.458622
PGR	cg21049840	-0.00396574	0.0921978	-0.0169041	0.107506	0.00216382	0.742462	-0.00462444	0.201588	-0.000925897	0.757048	0.00351542	0.247768	-0.00518117	0.223587
PGR	cg21123446	0.00740946	0.000875661	0.00212611	0.685593	0.00459213	0.485038	0.00897012	0.00566176	0.00473738	0.0821076	-0.00301555	0.245811	0.0118787	0.00307891
PGR	cg21148428	0.00814125	8.12e-05	-0.00273296	0.679135	0.00604967	0.342271	0.00808306	0.0092545	0.00691116	0.0059535	-0.000717197	0.79459	0.00830416	0.0255148
PGR	cg21212234	0.000198563	0.93183	-0.00770245	0.18347	0.00662821	0.330831	0.00158884	0.638836	0.000455487	0.878392	0.00399322	0.220992	0.00191618	0.648166
PGR	cg21224509	0.00116943	0.648773	0.0141027	0.351254	0.000517142	0.946476	0.00207502	0.612871	1.31e-05	0.996805	-0.00216612	0.575476	-0.00287695	0.535404
PGR	cg21234265	0.00949668	0.000226622	-0.00810169	0.206584	0.0116047	0.139296	0.00986985	0.00968967	0.00630176	0.0397628	-0.00103338	0.761643	0.0133792	0.00384171
PGR	cg21279677	0.00778023	7.51e-05	-0.0056262	0.312386	0.00327425	0.644744	0.00828549	0.00592956	0.00565057	0.0175675	-0.000748152	0.789121	0.00990872	0.00563664
PGR	cg21406720	0.0058011	0.00607911	-0.0106111	0.428431	0.00410306	0.588426	0.00569762	0.0983378	0.0039396	0.115504	0.0020522	0.55475	0.0066818	0.0799014
PGR	cg21425658	-0.00263662	0.0231359	-0.00669382	0.231244	-0.00257996	0.367387	-0.00408312	0.0212462	-0.00260067	0.0932777	-0.000841886	0.550257	-0.000750166	0.72545
PGR	cg21433170	-0.0061353	0.0105991	-0.00177131	0.845033	-0.0174914	0.0511605	-0.00752192	0.0673055	-0.00538208	0.0217215	-0.00551951	0.131765	-0.00330056	0.430196
PGR	cg21530469	0.0108164	1.73e-05	-0.00140055	0.829657	0.00706084	0.419427	0.0108271	0.00552989	0.0100571	0.000380915	-0.000185072	0.957721	0.00644662	0.15646
PGR	cg21549285	-0.00969558	0.314983	0.0332328	0.483295	-0.0507608	0.0612252	-0.0273323	0.0896759	-0.000472911	0.904121	-0.0303045	0.0258152	-0.0119736	0.405327
PGR	cg21550372	0.00249291	0.118758	0.000215149	0.969124	0.00272358	0.673829	0.00428561	0.124767	-0.000871788	0.644337	-0.000298639	0.904119	0.00319261	0.278156
PGR	cg21684411	-0.000366736	0.772149	0.00549174	0.15066	0.00114697	0.461325	0.000526422	0.73539	-0.00265678	0.167244	0.000487948	0.645826	0.00360706	0.114376
PGR	cg21686213	-0.00782165	0.00210895	0.00511124	0.624025	-0.0160754	0.0949774	-0.00992079	0.0360458	-0.00672304	0.00927794	-0.00540188	0.193992	-0.00569869	0.220868
PGR	cg21755044	0.00387152	0.00402712	0.00995339	0.14153	0.00479911	0.215164	0.0056181	0.00891192	0.00225978	0.203547	-0.00132773	0.464373	0.00322738	0.193604
PGR	cg21757790	0.00967649	6.5e-05	-0.0051696	0.468545	0.0116894	0.121908	0.0101416	0.0059669	0.00863583	0.00266278	0.000583483	0.850836	0.00915635	0.0386513
PGR	cg21805179	-0.00512714	0.115031	-0.00126895	0.91745	0.000460631	0.970481	-0.00140798	0.78827	-0.00585333	0.127708	0.00183702	0.728326	-0.00539041	0.355017
PGR	cg21825792	0.00165508	0.48546	-0.00870827	0.359487	0.00538837	0.407571	0.0015991	0.675254	0.00233697	0.445991	0.00389149	0.260668	-0.00208249	0.632718
PGR	cg21855257	-0.00263115	0.242282	0.00342419	0.695564	-0.00735698	0.391436	-0.00554246	0.133779	-0.00103677	0.708868	-0.00456376	0.187006	-0.00636629	0.126394
PGR	cg21865762	0.0014212	0.27969	-0.00776913	0.334977	-0.000941432	0.829538	0.000531439	0.804051	0.00128375	0.451855	-0.00111634	0.607595	-0.00065595	0.785666
PGR	cg21979287	-0.0057731	0.0321802	-0.000603114	0.966956	-0.0268957	0.00177874	-0.00994754	0.0442224	-0.00310627	0.229902	-0.00500228	0.25039	-0.00413759	0.390683
PGR	cg21995613	-0.00582566	0.0917506	0.00405088	0.755207	-0.0160964	0.268214	-0.0113365	0.0829434	-0.00357426	0.125229	-0.0047155	0.432458	-0.0097276	0.104902
PGR	cg22016995	-0.00348413	0.237941	0.00573092	0.63987	-0.0243111	0.155196	-0.00868359	0.165224	-0.000871567	0.335549	-0.00730692	0.280456	-0.00396505	0.454583
PGR	cg22028728	0.000335303	0.88232	-0.0256849	0.040784	-0.00795874	0.256345	-0.00241658	0.504511	0.000894227	0.764495	0.00311213	0.326874	-0.00171373	0.684916
PGR	cg22051853	0.00633155	0.000369635	-0.0016115	0.779146	0.00684482	0.193193	0.0056682	0.0449037	0.00543893	0.00637853	6.06e-05	0.980659	0.00659863	0.0402791
PGR	cg22107533	-0.00339633	0.103842	0.00640728	0.479055	-0.0121763	0.0225893	-0.00497611	0.156134	-0.00254531	0.321743	-0.00378773	0.21531	-0.0015416	0.684526
PGR	cg22199238	-0.00709647	0.00100714	-0.000620311	0.915784	-0.0152834	0.07314	-0.00889962	0.0080791	-0.00363859	0.205573	-0.00400694	0.221998	-0.00854533	0.0278048
PGR	cg22226398	-0.000410081	0.824358	-0.0100884	0.179981	0.00684758	0.146549	0.00305428	0.239175	-0.00405696	0.12676	0.00549366	0.0245964	0.00421571	0.211259
PGR	cg22233512	0.00895063	0.00948416	0.00382165	0.752753	0.00642734	0.561521	0.00732452	0.198383	0.0105068	0.0123899	0.00228488	0.629651	-0.000452225	0.943668
PGR	cg22254413	0.000564994	0.74467	-0.00414152	0.524716	0.00327452	0.472784	-0.000626621	0.80765	0.000853278	0.720183	0.000854591	0.655371	-0.00290826	0.363624
PGR	cg22260958	-0.00243528	0.449314	-0.00346938	0.719905	0.0121116	0.369384	0.00103299	0.852606	-0.00256618	0.486993	0.000977531	0.860721	0.00162885	0.780615
PGR	cg22269164	0.00347362	0.127989	0.000327602	0.972603	0.014084	0.0440776	0.00447022	0.192898	0.00407489	0.186686	0.00496965	0.103977	-0.00289134	0.488377
PGR	cg22282590	0.000846654	0.203178	0.00318835	0.351397	0.000196023	0.945204	0.000451635	0.692721	0.000888249	0.228669	-0.000438456	0.731137	0.000232284	0.845943
PGR	cg22293458	-0.00110288	0.218488	-0.00285762	0.527535	-0.00136157	0.644762	-0.00147629	0.304515	-0.000957477	0.400556	0.00150087	0.31765	-0.000849392	0.59749
PGR	cg22333163	0.0021471	0.0832913	0.00212631	0.648916	0.00240243	0.553943	0.0020516	0.278376	0.0033806	0.0320357	0.00074818	0.659488	-0.00339494	0.138834
PGR	cg22337964	0.00422686	0.00688663	-0.00186204	0.712276	0.0011982	0.701203	0.00230559	0.286315	0.0048201	0.0340149	-0.00132238	0.423789	-0.00274194	0.332818
PGR	cg22374491	0.00295514	0.137491	0.00361861	0.618332	0.00286885	0.593976	0.0034422	0.228737	0.00201953	0.455373	0.000130103	0.956246	-0.000388873	0.914726
PGR	cg22432956	-0.00592104	0.0156116	-0.00901513	0.432772	-0.0176224	0.0248131	-0.0111855	0.00573908	-8.22e-05	0.980065	-0.00438128	0.216693	-0.00980726	0.0297206
PGR	cg22475676	0.00141448	0.64814	0.0127333	0.312248	0.00666322	0.441234	-0.000528799	0.90745	0.00317008	0.455253	-0.0022112	0.585546	-0.0043006	0.442023
PGR	cg22485558	-0.00216016	0.200784	0.000919547	0.875655	-0.00881349	0.0159167	-0.00445071	0.0798396	-0.000447003	0.8033	-0.0034087	0.0634172	-0.00104108	0.707352
PGR	cg22496199	0.00866449	4.21e-05	0.00124678	0.854554	0.00650585	0.364108	0.0106128	0.0014313	0.00570747	0.0221896	-0.0031836	0.283276	0.0111411	0.00380539
PGR	cg22517995	0.000229205	0.862919	0.00112207	0.822123	0.00116401	0.76309	0.000829475	0.664436	-3.85e-05	0.982792	-0.000234683	0.894371	-0.00165549	0.490127
PGR	cg22565340	0.00820784	0.00111552	0.00941238	0.121208	-0.00190982	0.804429	0.00923536	0.0150511	0.00411224	0.18361	-0.00565226	0.0849133	0.0149249	0.000999085
PGR	cg22571899	0.00721399	4.82e-05	-0.00478513	0.332913	0.00691155	0.171357	0.00721616	0.0056777	0.00518177	0.0183577	0.000219604	0.918509	0.00852541	0.00813844
PGR	cg22589974	0.0089782	2.31e-06	-0.00183336	0.762631	0.00753429	0.282417	0.00894551	0.00205297	0.00692428	0.00416003	-0.00173097	0.537054	0.00803509	0.0197869
PGR	cg22647738	0.00409254	0.0976447	0.00441323	0.710821	0.0084994	0.260369	0.00307877	0.405016	0.00533728	0.110546	-5.72e-05	0.986579	0.000787676	0.863333
PGR	cg22673476	-0.0022858	0.10305	0.00164661	0.636544	-0.00192608	0.60116	-0.00144252	0.471692	-0.00223012	0.239617	0.00108212	0.530627	-0.00106937	0.66743
PGR	cg22693837	-0.00347627	0.0143153	-0.00568471	0.281735	-0.00658845	0.200653	-0.00317564	0.130026	-0.00330336	0.0711976	0.0003898	0.852998	-0.000801113	0.749115
PGR	cg22698501	0.00744044	0.000169191	-0.000515437	0.924248	0.00907647	0.188951	0.00911089	0.00458509	0.00494436	0.0309262	-0.000522686	0.853395	0.00916011	0.0106258
PGR	cg22713958	-0.00316326	0.138485	0.000196119	0.984163	-0.00789374	0.279905	-0.00278754	0.418503	-0.00322232	0.257863	-0.00148239	0.6607	-0.000437306	0.909582
PGR	cg22725343	0.00131982	0.589022	-0.00741193	0.331259	-0.00652524	0.328302	0.00230025	0.519464	0.00200687	0.562707	-0.000933374	0.760394	0.00120168	0.785466
PGR	cg22764925	0.0024864	0.468918	0.0145779	0.292714	-0.0143088	0.281666	-0.00156476	0.802591	0.00258143	0.321418	-0.00965253	0.104262	-0.000856216	0.883813
PGR	cg22862003	-0.00366912	0.549939	0.0147361	0.613661	-0.0244194	0.187557	-0.0147969	0.158253	0.00109416	0.710145	-0.0145008	0.104693	-0.00586398	0.53853
PGR	cg22930808	-0.00199829	0.804919	0.0492121	0.208371	-0.0426326	0.0807518	-0.0136071	0.348818	-0.000320253	0.92429	-0.0257061	0.0321859	0.00162133	0.901855
PGR	cg22940798	-0.00146351	0.648138	-0.00550372	0.700914	-0.00802849	0.505486	-0.00520027	0.30403	-0.00194761	0.638206	0.000860934	0.870291	-0.00213421	0.71277
PGR	cg22987546	0.00451198	0.0214644	-0.0124403	0.0691371	0.0117818	0.0569855	0.00429707	0.16034	0.00496802	0.0678354	0.00599625	0.030657	0.000871144	0.80918
PGR	cg23002431	0.00528989	0.0179702	-0.00827113	0.389719	0.00885381	0.158893	0.00737688	0.0365975	0.00285774	0.323749	0.00637621	0.0279775	0.00401753	0.332657
PGR	cg23018755	0.0114884	4.75e-05	0.00280314	0.734107	0.0108659	0.195498	0.0113699	0.0095963	0.00832479	0.00801136	-0.00348154	0.381256	0.0126621	0.0113296
PGR	cg23032421	0.00168683	0.417564	0.0105359	0.0557359	0.000581045	0.926375	-0.00127514	0.671886	0.0037046	0.161565	-0.00141302	0.567779	-0.0082635	0.0245951
PGR	cg23069684	0.0018261	0.146222	-0.00304901	0.533237	0.00206865	0.590425	0.00307381	0.10468	0.0010527	0.505131	0.000720732	0.69258	0.00122973	0.586501
PGR	cg23097004	0.00319731	0.187473	-0.0139706	0.24435	0.00722449	0.296443	0.0054618	0.12255	0.00125601	0.703435	0.0043421	0.206533	0.00395258	0.379467
PGR	cg23128949	0.00939095	0.00253648	-0.00539448	0.670149	0.0075337	0.346424	0.0138844	0.00452608	0.00499577	0.172502	-0.00290683	0.463929	0.0179822	0.00139197
PGR	cg23173175	0.00931362	4.82e-06	0.00204808	0.749941	0.00203089	0.738974	0.00838775	0.00737545	0.00832098	0.000621182	-0.00458392	0.0975364	0.00787091	0.0327484
PGR	cg23216724	0.0037263	0.314445	0.0130141	0.394614	0.000731459	0.94223	-0.000907612	0.86658	0.00916414	0.0719588	-0.00156654	0.775027	-0.00656302	0.335047
PGR	cg23232773	-0.00908286	0.00582779	-0.00754426	0.741959	-0.0127645	0.20299	-0.0105261	0.0711303	-0.00955956	0.00657605	0.00419251	0.451007	-0.00332631	0.574491
PGR	cg23314866	0.00458335	0.025571	0.00786404	0.161308	-0.00278589	0.704709	0.0062711	0.0656236	0.00198676	0.400655	-0.00428166	0.152158	0.00937883	0.0112611
PGR	cg23328938	-0.000321846	0.798279	0.00295272	0.588597	-0.00513847	0.135401	0.00145875	0.429081	-0.00048405	0.785163	-0.00130955	0.405817	0.000963023	0.670914
PGR	cg23352030	0.00724132	0.0340735	0.000479835	0.979079	0.0203754	0.0345817	0.0107754	0.0553822	0.00755165	0.0448273	0.00657825	0.190898	-0.0016564	0.779094
PGR	cg23363263	0.0122102	0.000131884	6.44e-05	0.99019	0.00997408	0.36112	0.012971	0.00456127	0.00868002	0.0210544	-0.00137025	0.736579	0.0158499	0.0059741
PGR	cg23387863	0.00148985	0.511148	-0.00823671	0.577027	-0.00204175	0.713763	0.00334874	0.378097	-0.00159723	0.500492	-0.00127623	0.69656	0.00656161	0.0997397
PGR	cg23411470	0.000121392	0.919528	0.002522	0.612447	-0.00326637	0.570568	-0.000350037	0.866598	0.00050638	0.693291	-0.0014445	0.513038	-8.21e-05	0.969639
PGR	cg23460082	0.00953271	1.91e-05	-0.000857405	0.89861	0.00249665	0.71764	0.00896459	0.00569261	0.00863021	0.00153193	-0.00267743	0.36687	0.00687648	0.083659
PGR	cg23470684	0.0110712	6.04e-06	-0.00313485	0.658096	0.0123857	0.0920948	0.0123144	0.000814707	0.00784106	0.00661662	-3.28e-06	0.999154	0.0130121	0.00318987
PGR	cg23510764	0.00262667	0.472501	-0.00434043	0.824563	0.000731762	0.938876	0.00478842	0.406413	5.28e-05	0.991104	0.000697008	0.893082	0.00694252	0.305085
PGR	cg23533285	-0.00411312	0.071721	-0.00202704	0.867426	-0.0172726	0.0207221	-0.00502855	0.20646	-0.00387026	0.147322	0.000530546	0.887457	0.000355136	0.932313
PGR	cg23540139	-0.00483102	0.0371491	0.00393708	0.630831	-0.0172398	0.0389792	-0.00823816	0.045711	-0.0028881	0.162259	-0.00581656	0.0983402	-0.00533398	0.179314
PGR	cg23548201	0.00988203	0.000738179	-0.00206431	0.749257	0.0048366	0.596118	0.0117157	0.00808256	0.00559168	0.0950697	-0.00359456	0.335431	0.015702	0.00270671
PGR	cg23560569	0.00334857	0.156137	0.0128214	0.286384	0.00270882	0.696629	0.00557113	0.138178	0.00190975	0.523084	-0.00218979	0.501548	0.00198233	0.646081
PGR	cg23570810	-0.00921255	0.098026	0.014264	0.580999	-0.0357363	0.0246987	-0.0154223	0.104262	-0.00796638	0.0339087	-0.0138073	0.0847063	-0.000972649	0.913666
PGR	cg23714355	0.00319362	0.0961468	-0.00745829	0.327017	0.000549781	0.934625	0.00316161	0.309038	0.00338113	0.172634	0.000265249	0.929994	0.00266383	0.45523
PGR	cg23771052	0.0106405	1.31e-05	0.00155108	0.849998	0.0098067	0.203621	0.011168	0.0020198	0.0074301	0.0128507	-0.00189419	0.549791	0.0118043	0.0076329
PGR	cg23791391	0.00846082	3.65e-05	-0.00189335	0.693595	0.00720472	0.278254	0.0092675	0.00215205	0.0049876	0.045695	-0.000891657	0.73374	0.0112926	0.00243545
PGR	cg23831685	-0.00943198	0.045052	-0.00510086	0.805855	-0.0207037	0.262426	-0.013102	0.123426	-0.0064392	0.0906001	-0.00831537	0.267079	-0.00329705	0.686634
PGR	cg23891909	-0.000683031	0.708846	0.00204046	0.693002	-0.00614298	0.222377	-0.00121693	0.682867	-0.000609787	0.757604	-0.00336559	0.176867	0.00063249	0.842997
PGR	cg23892836	-0.00379165	0.171581	-0.0017764	0.915473	-0.00927541	0.28632	-0.00495481	0.302522	-0.00271234	0.388736	-0.00183273	0.674146	-0.00112032	0.821166
PGR	cg23923934	-0.00694683	0.0712796	-0.0192618	0.401682	-0.0286585	0.0263519	-0.014249	0.0369158	-0.00249941	0.533717	0.00228362	0.718386	-0.0104792	0.129032
PGR	cg23928123	-0.000760568	0.748363	0.0104252	0.256966	-0.0116724	0.163424	-0.00295209	0.428815	-0.00229599	0.32113	-0.00600995	0.0865634	0.00570936	0.154421
PGR	cg23935522	0.00609193	0.0131657	0.0140922	0.176576	0.0115334	0.112835	0.0112563	0.0027352	0.00282767	0.396067	-0.00158727	0.643016	0.00519345	0.252003
PGR	cg24002003	-0.00166084	0.308371	-0.00649686	0.373189	-0.00969442	0.124435	-0.0027427	0.344378	-0.00200198	0.290638	-0.00244335	0.338105	0.000368571	0.902081
PGR	cg24088496	-0.0020494	0.443599	0.0139555	0.237582	-0.010334	0.221203	-0.000114483	0.979088	-0.00528589	0.138674	-0.00689594	0.0772847	0.00370674	0.453636
PGR	cg24100168	0.00373522	0.0407744	-0.00417274	0.494301	0.0042598	0.451295	0.00237226	0.41099	0.00523953	0.0321724	0.000677128	0.788831	-0.00254066	0.440344
PGR	cg24103563	-0.00441941	0.0331163	0.00602644	0.270333	-0.0141858	0.170311	-0.00730867	0.071141	-0.00358418	0.0175	-0.0046345	0.246864	-0.00355661	0.337658
PGR	cg24168413	0.00802067	1.3e-05	-0.00326564	0.708387	0.00220372	0.72069	0.00766493	0.0117398	0.00547318	0.00376338	-0.0034007	0.229508	0.00932738	0.00484796
PGR	cg24173234	0.00596438	0.00724085	0.00337184	0.649576	0.0122718	0.033735	0.00627841	0.0420057	0.00469213	0.149773	0.00147672	0.571591	0.00349783	0.394468
PGR	cg24263283	0.00421826	0.0188501	0.0239039	0.000315229	0.00853552	0.256029	0.00792943	0.0127692	0.000122002	0.949152	-0.00268502	0.36141	0.00521575	0.112983
PGR	cg24280832	0.00163332	0.748465	0.00473696	0.824135	0.00740312	0.625092	6.33e-05	0.994058	0.000645754	0.922536	-0.0100211	0.15637	0.00452897	0.62986
PGR	cg24298610	0.0010463	0.682422	0.0185358	0.192503	-0.00451694	0.706284	-0.00147029	0.759442	0.00146236	0.328727	-0.00834259	0.0987364	0.00184572	0.671583
PGR	cg24304309	-0.00304916	0.139159	0.0044486	0.606518	-0.00805103	0.173466	-0.00355131	0.252587	-0.00279732	0.310924	-0.00230881	0.396815	-0.00238209	0.521461
PGR	cg24329397	0.00956971	3.32e-06	-0.00488479	0.444906	0.00861929	0.218713	0.0094271	0.00305935	0.00752296	0.00266955	-0.000778467	0.786655	0.00812618	0.0292977
PGR	cg24331727	-0.00301769	0.0854601	0.0034937	0.552885	-0.0044239	0.464039	-0.00197426	0.463469	-0.00209137	0.356758	0.00106767	0.699914	-0.00126153	0.69036
PGR	cg24351901	-0.00442732	0.0396725	-0.0111698	0.38253	-0.0148175	0.0281265	-0.00525157	0.160871	-0.00339818	0.164141	-0.000757737	0.832116	-0.00243155	0.526823
PGR	cg24455875	0.000564758	0.680376	-0.00537141	0.314163	0.00325643	0.408284	-0.00072123	0.749397	0.00148954	0.394753	0.00215051	0.259108	-0.00132552	0.599507
PGR	cg24511258	-0.00266567	0.101186	-0.000445786	0.943252	-0.0104573	0.106646	-0.00451772	0.112084	-0.00220141	0.224873	-0.00201321	0.460084	-0.00116436	0.695576
PGR	cg24514600	0.0120192	0.000208555	-0.0157481	0.0837652	0.00908421	0.442249	0.00977243	0.0632346	0.0117929	0.000789413	0.00207063	0.658077	0.00952385	0.105348
PGR	cg24548817	0.00828712	0.000373229	-0.00383349	0.552211	0.010283	0.18834	0.0097577	0.00508544	0.00509162	0.0827758	-0.000101475	0.975287	0.00941921	0.0249722
PGR	cg24574692	0.00681201	0.000964138	-0.00980319	0.398739	0.00267718	0.672533	0.0068094	0.0500499	0.00387357	0.0697986	-0.00420314	0.218518	0.0111592	0.00286666
PGR	cg24598860	-0.00122805	0.5401	-0.0051818	0.499925	-0.00589134	0.268529	-0.0039563	0.240856	0.00178451	0.466544	-0.000284007	0.920275	-0.00566317	0.118955
PGR	cg24603130	0.00324397	0.38744	-0.0144742	0.318118	0.0183671	0.140007	0.0114812	0.0743843	0.000289828	0.930497	0.00895919	0.133587	-0.00018011	0.977974
PGR	cg24628310	0.00108563	0.487123	0.00764158	0.296202	-0.00059824	0.903489	0.000692882	0.773395	0.00251555	0.224746	3.83e-05	0.986873	-0.00280113	0.318632
PGR	cg24674925	0.00958692	1.08e-05	-0.000331343	0.957701	0.0121727	0.0936965	0.0107784	0.00166728	0.00726789	0.00644445	0.000405345	0.887755	0.0104706	0.00803595
PGR	cg24678928	-0.00715605	0.238564	0.00687543	0.810508	-0.0396739	0.0575975	-0.0206651	0.0645742	-0.00184493	0.357533	-0.0163352	0.105351	-0.00470452	0.63833
PGR	cg24687432	0.00307635	0.0494021	0.00579628	0.509112	0.00102662	0.854767	0.000792207	0.764319	0.00424013	0.0245288	-0.00162847	0.524011	-0.0010915	0.70018
PGR	cg24694018	0.00544676	0.00156305	0.00232805	0.704253	0.0077721	0.175701	0.00508544	0.0498101	0.00402863	0.065473	0.000443816	0.853183	0.00470265	0.1265
PGR	cg24705841	-0.00111143	0.699373	0.0114827	0.343451	-0.00229163	0.793843	0.000721056	0.876155	-0.00336987	0.384647	-0.00524769	0.244819	0.00257144	0.62619
PGR	cg24709587	-0.00269207	0.179283	-0.00302073	0.810936	-0.0100737	0.09303	-0.00417913	0.224846	-0.00284667	0.2252	-0.00187488	0.536789	0.00335464	0.360648
PGR	cg24798947	0.00290155	0.155947	-0.00647815	0.425255	0.007968	0.204762	0.00443713	0.1798	0.00175723	0.508716	0.00399045	0.206115	0.00480907	0.202511
PGR	cg24833456	0.0113503	4.55e-06	-0.00735364	0.168589	0.0109646	0.215013	0.0104689	0.00534503	0.00996105	0.000918588	0.00117377	0.730751	0.00955673	0.0337929
PGR	cg24886006	0.010099	4.16e-05	-0.0150572	0.0765333	0.00996766	0.135497	0.0106611	0.00363332	0.00761736	0.0108291	0.00192435	0.544654	0.0114638	0.0100396
PGR	cg24898914	-0.00161838	0.364457	0.00240907	0.673496	-0.00641742	0.172568	-0.00116935	0.657275	-0.00279861	0.271866	-0.000489438	0.807027	-0.000405218	0.902522
PGR	cg24904009	0.00173374	0.276594	0.00637907	0.157783	0.00500393	0.298954	0.00268103	0.273478	-9.6e-05	0.963956	-0.000634468	0.77999	0.0037864	0.200614
PGR	cg24922246	-0.00047318	0.694296	0.000665209	0.823447	-0.00687488	0.0356122	-0.00218299	0.206758	0.000580265	0.720289	-0.0024129	0.0611039	-0.00110688	0.605143
PGR	cg24939283	-0.00673546	0.0717548	0.00587436	0.77463	-0.0140121	0.265617	-0.00555961	0.365979	-0.00534615	0.234515	-0.00713272	0.237817	-0.00489782	0.481163
PGR	cg25008614	-0.00397227	0.0933142	0.005539	0.412962	-0.00640482	0.172728	-0.00856551	0.0589837	-0.00232979	0.322954	-0.00155544	0.474739	-0.00575603	0.182728
PGR	cg25017777	0.0070589	3.9e-05	0.000495995	0.926734	0.00606994	0.218285	0.00701075	0.00656123	0.00611853	0.00333835	-0.00185904	0.375549	0.00717432	0.0200416
PGR	cg25042789	-0.0095402	0.000734077	-0.0130705	0.398974	-0.0157916	0.057707	-0.0110875	0.0206609	-0.00691809	0.046614	0.00274903	0.532007	-0.00826885	0.113713
PGR	cg25044615	0.00845004	5.41e-05	-0.0069528	0.184196	0.00565721	0.436592	0.00847129	0.00872045	0.00699974	0.00539628	-0.000185648	0.949565	0.00807102	0.0337628
PGR	cg25114611	0.000860354	0.608817	-0.00694584	0.441639	0.000824785	0.889609	0.000397525	0.885667	0.000765357	0.698739	-0.000889151	0.743255	0.00230236	0.4446
PGR	cg25164589	0.00517643	0.0680995	0.00488139	0.724815	0.0197603	0.0147888	0.00789598	0.0911898	0.00223883	0.547087	0.00134839	0.737843	0.00655165	0.211122
PGR	cg25178683	-0.00578773	0.0951222	-0.00968386	0.57281	-0.00679134	0.642175	-0.00749679	0.251921	-0.00508588	0.121751	0.00265416	0.673153	0.000869081	0.889032
PGR	cg25242306	-0.00218757	0.211887	-0.00227056	0.705703	-0.00297551	0.575341	-0.00152249	0.58655	-0.002363	0.270248	-0.000139727	0.953487	5.2e-05	0.98672
PGR	cg25283432	0.00111251	0.196988	0.00126217	0.755649	0.00123101	0.523826	0.000624527	0.6522	0.00145462	0.213709	0.00067441	0.55308	-0.00140647	0.38119
PGR	cg25298189	0.00842659	5.86e-05	-0.0021297	0.815681	0.00617855	0.27762	0.00789276	0.0145153	0.00640427	0.0100561	-0.00241733	0.384908	0.00860793	0.0231995
PGR	cg25317210	0.00350187	0.162631	-0.00627178	0.569562	0.0154184	0.0143805	0.00641016	0.121516	0.00255051	0.416339	0.00384411	0.208792	0.00503648	0.278666
PGR	cg25325512	0.0009285	0.721208	0.00574204	0.59041	-0.0015373	0.790014	0.0022063	0.579145	-0.000812214	0.818021	-0.00142476	0.668405	0.00505846	0.285578
PGR	cg25345365	-0.000888964	0.758705	0.00672617	0.527334	-0.00644352	0.541918	0.000428626	0.933504	-0.00143247	0.66458	-0.00699597	0.118864	0.00221764	0.67607
PGR	cg25498843	0.00620727	0.00694688	0.0101586	0.289427	0.0111509	0.184005	0.00731015	0.0346465	0.00332079	0.269735	-0.00214016	0.53656	0.00943897	0.0246699
PGR	cg25509467	0.00665419	4.92e-05	-0.00433296	0.3478	0.00636622	0.282006	0.0071662	0.00448027	0.00497801	0.0118395	0.000349134	0.877575	0.00647953	0.0298552
PGR	cg25539555	0.00920352	1.17e-05	-0.00143967	0.808069	0.00575614	0.394684	0.00917365	0.00542379	0.00722527	0.00360768	-0.000582205	0.833258	0.00773265	0.0424242
PGR	cg25563198	0.00116786	0.464632	-0.00283926	0.725048	0.000503577	0.923925	-0.000175875	0.947081	0.00240238	0.188615	-0.00264893	0.282404	0.00101299	0.726198
PGR	cg25637655	-0.00213789	0.704055	-0.026889	0.383421	-0.00742044	0.623715	-0.00495228	0.56015	-0.00598864	0.44664	0.0113409	0.141747	-0.00150662	0.883721
PGR	cg25753291	0.00364428	0.133796	-0.00769207	0.559114	0.00295717	0.679098	0.00266102	0.489905	0.00376822	0.247933	0.00178038	0.592342	-0.000393802	0.930905
PGR	cg25800166	-0.00257616	0.333277	-0.00155778	0.900766	-0.00345597	0.686295	-0.0067759	0.122286	-0.00139137	0.656714	-0.00203445	0.608708	0.00247708	0.606169
PGR	cg25806655	0.0081264	0.00038477	0.000782274	0.93532	0.0036644	0.584529	0.00874572	0.0219708	0.00550712	0.0281279	-0.0040758	0.244102	0.00914216	0.0285507
PGR	cg25843003	-0.00472616	0.137089	0.0017361	0.893888	-0.00731898	0.168511	-0.00478179	0.298867	-0.00688139	0.0988869	0.000241749	0.940903	0.00158955	0.772369
PGR	cg25863829	0.00332729	0.135881	-0.000677758	0.938774	0.00351214	0.657829	0.000762007	0.826557	0.00539161	0.0736502	0.00313447	0.359237	-0.00593548	0.149119
PGR	cg25884651	-0.000391466	0.83627	-0.000391179	0.945832	-0.00985076	0.263741	-0.00377472	0.270707	0.00110025	0.530004	-0.00308186	0.363371	-0.00176141	0.598875
PGR	cg25984164	-0.00936135	0.0537522	0.0051917	0.805708	-0.0277446	0.129524	-0.0143894	0.0939972	-0.00595597	0.097226	-0.0145012	0.0567573	-0.00456158	0.579077
PGR	cg25990696	0.0114697	7.28e-05	-0.0141229	0.244021	0.01336	0.167754	0.0100178	0.0315809	0.00938666	0.00347369	0.000665214	0.87998	0.0112696	0.0305264
PGR	cg25998594	-0.0061953	0.0271867	-0.000646662	0.962452	-0.0226081	0.0237065	-0.010465	0.0458292	-0.00399015	0.00921657	-0.00565669	0.205471	-0.00396131	0.395296
PGR	cg25998603	0.000420744	0.87326	-0.0180724	0.0431196	0.00929277	0.319244	-0.000310708	0.941355	0.00172093	0.611327	0.00639262	0.113554	-0.00794435	0.0951072
PGR	cg26002008	0.00654219	9.15e-05	-0.00640468	0.212526	0.00665194	0.185071	0.00715544	0.00452385	0.00422718	0.0337319	0.000326485	0.880828	0.0087642	0.00401669
PGR	cg26002422	0.00782459	7.68e-05	-0.00302184	0.603283	0.00678727	0.240929	0.00861668	0.00295552	0.00584663	0.0151619	0.00049101	0.837852	0.00913448	0.010101
PGR	cg26060580	0.00258595	0.172762	-0.00521404	0.303106	0.00791384	0.237014	0.00479658	0.134354	0.00146341	0.504227	-0.00237637	0.430524	0.00660417	0.0571027
PGR	cg26081786	-0.00104468	0.483067	-0.00780598	0.0544375	0.00038264	0.909351	-0.00243887	0.308035	0.000292484	0.883186	0.00350628	0.0612895	-0.00234214	0.391734
PGR	cg26112542	0.00727316	0.00157851	-0.00187997	0.849836	0.00967716	0.216182	0.00586303	0.0968211	0.00704577	0.025858	0.00334756	0.317782	0.00156698	0.710978
PGR	cg26167603	0.00726807	6.8e-05	-0.00226552	0.681283	0.00515179	0.341795	0.0082767	0.0015449	0.00514995	0.0342938	-0.000380895	0.865698	0.00845536	0.0109465
PGR	cg26243277	-0.000582258	0.644361	0.00184408	0.606106	0.00389148	0.425633	-2.42e-06	0.999043	-0.000332533	0.8395	0.000932444	0.609101	-0.00185229	0.427781
PGR	cg26305504	0.00828095	2.22e-05	0.000192286	0.983396	0.00371649	0.445915	0.00793782	0.00740582	0.00709237	0.0037739	-0.00411875	0.133136	0.00773052	0.028251
PGR	cg26312951	-0.00532147	0.25322	0.015147	0.537123	-0.0179884	0.172782	-0.0142162	0.0869411	-0.00350873	0.158444	-0.0103165	0.128881	-0.00221277	0.7742
PGR	cg26392102	-0.00053988	0.791881	-0.00646897	0.571247	-0.00918597	0.0735671	-0.00460748	0.14681	0.00207102	0.458594	0.00160704	0.557784	-0.00510171	0.175996
PGR	cg26416615	0.00433297	0.0195384	0.0149829	0.142603	0.00405001	0.516657	0.00442995	0.180969	0.0031283	0.133367	-0.00187689	0.575075	0.00317097	0.34174
PGR	cg26422453	-0.00242474	0.0204997	-0.0016034	0.590817	-0.00420407	0.350389	-0.00336705	0.0467971	-0.00151485	0.221409	-0.00133409	0.43585	-0.00271159	0.146896
PGR	cg26443127	0.00836303	0.000134039	8.63e-05	0.990862	0.00807937	0.247101	0.0098517	0.00357294	0.0044757	0.0830015	-0.00222321	0.470233	0.0119105	0.00273874
PGR	cg26505274	0.00605694	0.0930502	-0.0232094	0.0955331	0.0156065	0.0996151	0.0090394	0.126229	0.00554968	0.126566	0.0106129	0.0242581	-0.000454331	0.941617
PGR	cg26531432	-0.00272181	0.425817	0.00761476	0.610703	-0.0138961	0.220671	-0.00564433	0.329413	0.000267945	0.945524	-0.00923306	0.0614342	-0.00624695	0.319167
PGR	cg26535158	0.0106194	1.61e-05	-0.00230899	0.734752	0.00782042	0.39849	0.0118202	0.00219076	0.0076314	0.00631027	-0.00308669	0.39692	0.0126155	0.00437784
PGR	cg26557908	0.000775366	0.683626	-0.000668661	0.924367	-0.00264603	0.586351	1.98e-05	0.994158	-0.000704472	0.784001	0.0018705	0.401672	0.000308859	0.929614
PGR	cg26599989	0.000146589	0.930442	0.000580482	0.940597	0.00501872	0.29918	0.00265355	0.305867	-0.000828959	0.70615	0.00320121	0.195688	0.00163997	0.595574
PGR	cg26605164	0.00762353	0.000317721	-0.00203724	0.767124	0.00400657	0.500426	0.00653135	0.0358704	0.00655744	0.0125285	-0.00274694	0.310893	0.00785613	0.0399845
PGR	cg26645302	-0.00175202	0.312883	-0.00125077	0.90176	0.00415631	0.439504	-0.000803137	0.763875	-0.00245559	0.233984	0.00204905	0.464163	0.000293409	0.925396
PGR	cg26651978	0.00452026	0.00708184	-0.00222526	0.781276	0.00454345	0.419515	0.00470647	0.100644	0.00511719	0.00947332	0.000307873	0.905648	-6.91e-05	0.981907
PGR	cg26663590	0.000638671	0.789451	-0.00576568	0.650875	-0.00387173	0.592975	-0.000161741	0.965699	0.000982819	0.760821	0.000935066	0.800973	0.000812217	0.855289
PGR	cg26680656	0.0038812	0.116792	0.00436317	0.646228	0.00426141	0.635658	0.00438666	0.308545	0.00667575	0.0156173	0.000590294	0.876356	-0.0027795	0.54038
PGR	cg26709300	-0.00233711	0.266718	0.0035803	0.720415	-0.00181543	0.806537	-0.000307131	0.928155	-0.00178113	0.515355	0.000442669	0.889025	-0.000296757	0.938283
PGR	cg26724018	-0.00313289	0.292083	0.00739757	0.644484	-0.00275134	0.768373	-0.00615883	0.231708	-0.00262667	0.448549	-0.00341596	0.464573	-0.000490866	0.927795
PGR	cg26730653	-0.00305339	0.120763	-0.00104834	0.891158	-0.00279235	0.716848	-0.00465371	0.131968	0.000137552	0.956202	0.00143659	0.651979	-0.00622664	0.0765465
PGR	cg26801613	0.00445745	0.0553271	-0.0120665	0.0821961	0.00184306	0.822805	0.00244719	0.477295	0.00289269	0.311671	0.00240285	0.468037	0.00604384	0.150148
PGR	cg26816919	0.0052143	0.00421647	-0.00453266	0.356507	0.0106081	0.0381017	0.00534739	0.0504775	0.00593007	0.0153087	0.00379637	0.0907497	-0.00192206	0.561138
PGR	cg26827202	0.00299957	0.100539	-0.00440756	0.285942	0.00319577	0.541009	0.00178771	0.503712	0.00348112	0.19728	0.00290717	0.225901	0.00065906	0.846521
PGR	cg26867393	0.00420748	0.00356072	-5.03e-05	0.995184	0.00631369	0.234955	0.00434316	0.0838693	0.00244453	0.126348	-0.00148894	0.572062	0.0048118	0.0659828
PGR	cg26882438	-9.3e-05	0.980245	0.0135248	0.303753	-0.00378355	0.749966	-0.00232429	0.72143	-0.00224561	0.517978	-0.00347545	0.509458	0.0038515	0.546681
PGR	cg26884033	0.00495559	0.006288	-0.00596539	0.21234	0.00203451	0.73344	0.00571956	0.0354092	0.00418499	0.0570893	-0.000202138	0.934362	0.00610158	0.0657995
PGR	cg26889953	0.0110038	3.05e-05	-0.0115048	0.211833	0.00956163	0.234592	0.0120648	0.0037023	0.00753816	0.00886025	-0.000768249	0.832356	0.015515	0.000983043
PGR	cg26916621	0.00356443	0.0929599	0.00382126	0.659518	-0.00133782	0.787817	0.00317157	0.332801	0.00156022	0.551643	-0.00394387	0.119358	0.00620072	0.105831
PGR	cg26955383	-0.000486402	0.762911	-0.0129625	0.0492972	0.00375217	0.387981	-0.00151583	0.558447	-0.00118932	0.560531	0.00705423	0.00303224	0.000715212	0.807871
PGR	cg26955963	0.000938592	0.63566	-0.0100013	0.419708	0.00575814	0.306452	0.00184796	0.54598	-0.000184426	0.942711	0.00503739	0.101323	0.00323299	0.370419
PGR	cg26959945	0.00291134	0.118192	0.00364591	0.548852	0.00613307	0.251375	0.00239332	0.387418	0.00328424	0.177005	-0.000293053	0.906191	-0.00485328	0.150393
PGR	cg26999340	0.00870407	5.25e-06	-0.0010743	0.851201	0.00862547	0.163333	0.00924472	0.00138734	0.00633375	0.0067935	-0.000408481	0.877534	0.00859329	0.0128462
PGR	cg27024363	-0.00247216	0.115287	-0.00945648	0.0694263	-0.00527558	0.26729	-0.0011634	0.606096	-0.00222884	0.290823	0.00157218	0.460342	-0.00231476	0.414101
PGR	cg27032101	-0.00528779	0.002586	0.00677263	0.198553	-0.00789237	0.22293	-0.00483051	0.0903838	-0.00440942	0.0485379	-0.00559173	0.028055	-0.00357716	0.263589
PGR	cg27045295	0.000257795	0.928649	0.00294054	0.80229	-0.0092953	0.299723	-0.00124891	0.787046	0.000866633	0.818971	-0.00161872	0.699173	-0.00194415	0.715037
PGR	cg27049094	-0.00540492	0.0726643	0.0100721	0.576728	-0.0104109	0.313294	-0.00743442	0.144197	-0.00304448	0.405415	-0.00377124	0.458757	-0.00621341	0.257206
PGR	cg27058077	0.0102659	4.51e-05	-0.00225513	0.685802	0.00969468	0.177852	0.0091425	0.0166997	0.00875438	0.00308847	-0.00211408	0.509383	0.00963587	0.0338567
PGR	cg27094376	0.00733638	0.000202218	-0.00426243	0.565006	0.00636673	0.259289	0.0089552	0.00381502	0.00403509	0.086815	-0.00166059	0.517986	0.0105909	0.00307263
PGR	cg27106909	-0.00158894	0.325421	-0.00572748	0.295359	0.000300778	0.959632	0.000415223	0.872198	-0.00266803	0.202448	0.00227697	0.360491	0.00405159	0.168183
PGR	cg27212386	0.00900908	4.03e-05	-0.0098048	0.0437747	0.00947239	0.190013	0.00971152	0.00316237	0.0064782	0.0135932	0.000316585	0.91686	0.0103947	0.0080773
PGR	cg27269112	0.00735636	0.000125111	-0.00780329	0.241306	0.00717036	0.196874	0.00726649	0.00956703	0.00629753	0.00797289	0.00094552	0.705059	0.00720403	0.0394588
PGR	cg27277339	0.00227697	0.261996	-0.00811039	0.219196	0.00480572	0.250974	0.00204387	0.458373	0.00184618	0.535645	0.00277741	0.215715	0.00506767	0.178445
PGR	cg27295113	-0.00524636	0.00133258	-0.00521313	0.480382	0.00540526	0.280122	-0.00295807	0.210055	-0.00545505	0.0157366	0.00438795	0.0403593	-0.00171937	0.561812
PGR	cg27320774	0.00772428	1.82e-05	-0.00341266	0.475909	0.0077229	0.164437	0.00863482	0.000807529	0.00618986	0.0073864	0.000851241	0.708461	0.00760794	0.0202695
PGR	cg27327093	0.00742699	5e-05	9.13e-05	0.987569	0.00819533	0.149195	0.00892368	0.00175517	0.00429153	0.0466053	-0.00127148	0.620703	0.0100594	0.00250746
PGR	cg27335571	0.00171172	0.0497457	-0.00514183	0.0642446	0.000897894	0.788024	0.00155458	0.273773	0.000915765	0.386356	0.00203578	0.125214	0.00193782	0.214915
PGR	cg27397830	-0.00574471	0.000955619	-0.00248579	0.710048	-0.00997368	0.0240362	-0.0070544	0.00510791	-0.00509263	0.0174457	-0.00020869	0.929496	-0.00462055	0.126088
PGR	cg27470213	0.0055188	0.00984202	0.00377988	0.740307	0.00689492	0.31865	0.00655603	0.0600221	0.00440542	0.060595	-0.000135996	0.966752	0.000534106	0.88501
PGR	cg27486585	-0.00583959	0.0138235	-0.00353504	0.734729	-0.0176418	0.0217237	-0.00743561	0.0539198	-0.00520538	0.0898668	-0.00254407	0.410627	-0.00292797	0.505805
PGR	cg27511678	-0.000735118	0.712354	-0.000553941	0.953669	-0.000682945	0.917654	0.000918181	0.757075	-0.00162094	0.52231	0.00125385	0.666055	-0.00171467	0.635677
PGR	cg27529346	-0.00415341	0.12126	-0.0132676	0.400338	-0.0159049	0.0778628	-0.00936806	0.0373063	-0.000883203	0.786625	0.00348622	0.414006	-0.00875781	0.073886
PGR	cg27537252	-0.0112722	0.0428551	0.025935	0.301263	-0.046347	0.00356084	-0.0152538	0.121861	-0.00945244	0.0394397	-0.0150445	0.0567714	-0.00249605	0.788182
PGR	cg27540367	0.00358372	0.00491494	-0.00362639	0.434403	0.00477012	0.251909	0.00524179	0.0118087	0.00192026	0.194774	0.00268166	0.139585	0.00404622	0.077578
PGR	cg27552857	0.00750369	4.47e-05	-0.000935885	0.924249	0.00626312	0.289861	0.00714434	0.0136068	0.00516359	0.00875173	-0.0012999	0.647417	0.00877762	0.00812041
PGR	cg27580567	0.00660245	0.0150758	-0.0243875	0.0546904	0.0147848	0.0563129	0.00616572	0.147176	0.00374456	0.268886	0.00900859	0.0173274	0.00522692	0.298384
PGR	cg27612129	-0.00142767	0.406289	-0.00699891	0.228906	-0.000212268	0.963721	-0.00203455	0.432048	-6.61e-05	0.976982	0.00082486	0.674031	-0.00332217	0.274724
PGR	cg27662789	-0.00196204	0.565361	-0.0472614	0.0191128	0.0129515	0.340488	-0.000333614	0.957503	-0.00268236	0.47628	0.0153831	0.0164682	-0.00513974	0.412444
POU2F1	cg00078782	-0.00623639	0.00193444	0.000128642	0.987442	-0.00849717	0.205693	-0.00632467	0.05557	-0.00461	0.0411537	-0.000182464	0.950357	-0.00451754	0.229675
POU2F1	cg00218406	0.00374848	0.329525	0.0331989	0.040719	0.0100362	0.243967	0.00854961	0.157193	-0.001122	0.793703	-0.000623354	0.89643	0.00309551	0.645647
POU2F1	cg00243880	-0.00754396	0.000382584	-0.00426776	0.626096	-0.0096822	0.143145	-0.00920385	0.00680946	-0.00568046	0.0167977	0.000859417	0.777322	-0.00763646	0.0512145
POU2F1	cg00257455	-0.000625794	0.359016	0.0021996	0.386219	0.00161024	0.484315	-0.0016709	0.142901	0.000849869	0.283958	-0.000391516	0.700347	-0.00317384	0.0112147
POU2F1	cg00272009	0.00601967	0.0444967	0.00641626	0.59885	0.00857654	0.420972	0.00998893	0.0705422	0.00109535	0.697131	-0.00132709	0.789375	0.00592401	0.262768
POU2F1	cg00287009	0.00515569	0.00363453	-0.00145633	0.805848	0.00582651	0.366014	0.00579185	0.0766197	0.00412136	0.0377667	-0.000123506	0.966843	0.00314922	0.339783
POU2F1	cg00290355	-0.00557697	0.000651563	0.00333378	0.717053	-0.00635143	0.144124	-0.00574402	0.0366992	-0.0047447	0.0214638	-0.0013673	0.552555	-0.00145014	0.636165
POU2F1	cg00290637	-0.00595093	0.00125226	-0.00399761	0.563137	-0.00716459	0.215002	-0.0069551	0.0172355	-0.00444429	0.0287031	0.000635756	0.803969	-0.00572164	0.0942397
POU2F1	cg00320269	-0.00720382	0.000834793	-0.00379381	0.562202	-0.00381712	0.606899	-0.00492115	0.177037	-0.00774227	0.000862191	0.00197086	0.541557	-0.00105298	0.792716
POU2F1	cg00340855	0.00590257	0.0277281	0.0115696	0.374639	0.00410841	0.647823	0.00794589	0.101228	0.00436564	0.152801	-0.000772534	0.851679	-0.00093819	0.850998
POU2F1	cg00347584	-0.00380116	0.00849465	0.000285782	0.970292	-0.00444731	0.287964	-0.00303072	0.209447	-0.00414924	0.0216523	-0.00115207	0.598359	0.000861441	0.750529
POU2F1	cg00358010	-0.0027754	0.0803263	0.00517495	0.396016	-0.0064398	0.200285	-0.00396129	0.123183	-0.00121439	0.523267	-0.00104029	0.658086	-0.00482522	0.105899
POU2F1	cg00432233	-0.00142122	0.393833	0.00203659	0.295437	-0.00129407	0.422639	-0.000350092	0.908463	-0.00307043	0.066861	-0.00048682	0.522857	0.005026	0.106012
POU2F1	cg00458211	0.00205717	0.163256	0.00532539	0.46434	0.000896313	0.896173	0.00421089	0.152114	-0.000464311	0.698859	-0.000290923	0.929234	0.00358644	0.183829
POU2F1	cg00480970	-0.00276857	0.130117	-0.00801623	0.403814	-0.005867	0.204814	-0.00258526	0.401834	-0.00144359	0.478067	-0.00298346	0.262085	-0.00137934	0.667144
POU2F1	cg00481272	0.000346495	0.771111	0.00291824	0.541746	-0.00382012	0.202611	0.00052412	0.772206	-0.00114326	0.41421	-0.00122399	0.405922	0.0027008	0.221326
POU2F1	cg00504445	-0.00933127	6.26e-06	-0.0108433	0.339959	-0.00517922	0.441775	-0.00937171	0.0106841	-0.00772632	0.000916473	0.00537099	0.116034	0.000940648	0.806506
POU2F1	cg00508575	-0.00346979	0.0209991	-0.00639067	0.437675	-0.00504266	0.355682	-0.00337981	0.175149	-0.0029723	0.127988	0.00125886	0.637468	0.000716361	0.799621
POU2F1	cg00533183	0.00534779	0.0142362	0.0161534	0.294512	0.00287992	0.640909	0.00800472	0.0328996	0.000467307	0.860496	-0.00201138	0.548302	0.00941943	0.0205638
POU2F1	cg00539491	-0.00545844	0.000727516	0.00538867	0.50854	-0.00491841	0.216755	-0.00364585	0.160415	-0.00612318	0.00398117	-0.00256896	0.239861	0.00133352	0.660433
POU2F1	cg00569896	-0.00466734	0.02592	-0.0116321	0.264771	-0.00612753	0.340617	-0.00583614	0.0939734	-0.00369362	0.135193	-0.000875725	0.781452	0.000943298	0.807435
POU2F1	cg00570504	-0.000973682	0.63794	0.0132229	0.128955	0.00792667	0.275224	0.00261312	0.40881	-0.00289073	0.262148	0.00216067	0.501146	0.00193078	0.608866
POU2F1	cg00598235	0.00259258	0.122584	0.00608917	0.543725	0.00582723	0.32751	0.00588471	0.0557847	-0.000824764	0.607198	0.000306547	0.915954	0.0043813	0.14021
POU2F1	cg00622957	-0.00789752	0.000433812	-0.00387103	0.552767	-0.00326207	0.61098	-0.0062777	0.0665332	-0.00796994	0.00137935	0.00203932	0.47485	-0.00352816	0.394401
POU2F1	cg00633969	0.000599942	0.17197	-6.59e-06	0.997952	-5.49e-05	0.976133	0.00105882	0.206918	-3.63e-05	0.9356	0.00030628	0.73275	0.000454375	0.580566
POU2F1	cg00647820	-0.00227775	0.442371	-0.0101574	0.467296	-0.0130666	0.270467	-0.006146	0.253959	-0.000365227	0.907997	-0.00528949	0.295731	-0.00391148	0.470206
POU2F1	cg00674311	-0.00689388	0.000453642	-0.0106194	0.108868	-0.00556787	0.409414	-0.00878499	0.00507826	-0.00421796	0.0558885	0.00201611	0.47837	-0.00709243	0.0527766
POU2F1	cg00676801	0.0036942	0.0824682	0.00990991	0.417048	0.00867385	0.264612	0.00444689	0.268726	0.00278292	0.206574	0.00308046	0.413681	0.00417944	0.28834
POU2F1	cg00679477	-0.00232498	0.362085	0.00193325	0.887403	-0.0164797	0.0687059	-0.00426176	0.325531	0.000403478	0.890302	-0.00398468	0.34238	-0.00337257	0.47697
POU2F1	cg00736299	-0.00456279	0.124652	0.00281573	0.78954	-0.0106448	0.237512	-0.0105445	0.0225211	0.00201424	0.573399	0.00225006	0.597458	-0.0181553	0.00106095
POU2F1	cg00790756	-0.00854167	0.00259416	-0.00914509	0.586261	-0.0046394	0.593751	-0.0077471	0.135061	-0.00777556	0.00265852	0.00768402	0.123128	-0.008329	0.110095
POU2F1	cg00791181	-0.00732985	0.00215632	-0.00748085	0.532358	-0.0121938	0.0952144	-0.00511444	0.187768	-0.00884673	0.0031293	0.00122668	0.713908	0.00394538	0.381549
POU2F1	cg00855901	-0.00360899	0.050172	0.0038197	0.296842	0.00176425	0.622892	-0.00097762	0.710009	-0.0050746	0.0174518	0.000505656	0.767124	0.00544023	0.0857302
POU2F1	cg00869668	-0.0064021	0.0159658	0.00440094	0.597262	-0.00347104	0.628342	-0.00746557	0.0587718	-0.00431656	0.16651	0.00112184	0.745192	-0.00820951	0.0918875
POU2F1	cg00893008	-0.00595791	0.0121141	-0.00389274	0.592317	-0.00864832	0.269885	-0.00583872	0.140352	-0.00498027	0.055326	0.000730849	0.831228	-0.00654577	0.138125
POU2F1	cg00959259	0.00746285	0.240672	0.019975	0.513936	0.0153852	0.241943	0.0162382	0.137691	-0.00675622	0.0406159	0.00928518	0.259144	0.0137918	0.167047
POU2F1	cg00960240	0.00389981	0.00885091	0.000142933	0.974692	0.0105529	0.0434819	0.00587228	0.0156687	0.00098827	0.572152	0.00307941	0.157982	0.00774442	0.00517035
POU2F1	cg00974864	-0.00556774	0.00219817	-0.00632539	0.331503	-0.0122844	0.0520965	-0.0060585	0.0368002	-0.00438123	0.0341242	-0.00153288	0.562337	-0.00578152	0.0888137
POU2F1	cg00992745	-0.00875331	0.000933251	-0.00559581	0.501117	-0.00631647	0.45426	-0.00631159	0.153824	-0.00917291	0.00151431	0.00352165	0.35769	-0.00164117	0.739613
POU2F1	cg01028142	0.0107688	0.0167659	0.0231345	0.269106	0.0338063	0.0816136	0.0215082	0.0188547	-0.0013911	0.272207	0.00843665	0.337158	0.0175301	0.02345
POU2F1	cg01059398	-0.00053499	0.821897	0.00850162	0.484338	-0.00666081	0.39554	0.0026958	0.514579	-0.00338479	0.242592	0.000814086	0.828612	0.00640617	0.145286
POU2F1	cg01079652	0.00938366	0.0308122	0.0386092	0.0885886	0.0336899	0.139088	0.0217803	0.0213036	-0.00167337	0.248473	0.00165443	0.866736	0.0171941	0.0276654
POU2F1	cg01082299	0.00632216	0.0404677	0.0175096	0.444307	0.0173104	0.0567251	0.0115588	0.0456682	0.002196	0.442891	4.1e-05	0.993954	0.00571785	0.303497
POU2F1	cg01095328	0.00349998	0.0838703	0.0180847	0.173325	0.0103635	0.108666	0.0065707	0.0578961	-0.00157915	0.51913	0.00102516	0.761217	0.00802008	0.0345048
POU2F1	cg01108653	-0.00354513	0.0180854	-0.00322505	0.689045	-0.00766572	0.14579	-0.00418428	0.0991912	-0.00332325	0.0467435	0.000219757	0.928736	-0.00296985	0.288316
POU2F1	cg01138448	0.00398154	0.0745496	0.00754397	0.395298	0.00611895	0.481848	0.00514417	0.199078	0.00211764	0.433284	-0.00234936	0.543149	0.00474229	0.258365
POU2F1	cg01190666	0.0025222	0.31961	0.0174002	0.164524	0.0133909	0.103016	0.00835796	0.0620565	-0.00271076	0.0987421	0.00236108	0.566756	0.00691134	0.0972855
POU2F1	cg01218053	-0.000790059	0.216848	0.000174642	0.948538	-0.00254922	0.138581	-0.00154849	0.110651	0.000227604	0.780178	-0.00143174	0.116578	-0.00179744	0.114218
POU2F1	cg01237738	-0.00178765	0.144462	0.00109691	0.671879	0.00368922	0.179676	-0.000596411	0.760084	-0.00219614	0.157224	0.00191539	0.150985	0.00306603	0.178395
POU2F1	cg01250398	-0.00964342	0.00136003	-0.011944	0.311567	-0.00874149	0.406321	-0.00862861	0.0852452	-0.0108399	0.00143511	0.00340978	0.444318	-0.00357999	0.524109
POU2F1	cg01262564	0.000965109	0.480428	0.00473398	0.469853	-0.00333706	0.456834	0.000935672	0.683863	0.000811868	0.603213	-0.0014073	0.555296	0.00265056	0.289585
POU2F1	cg01264131	0.00332577	0.150282	0.00796689	0.319485	0.00676109	0.494751	0.00701116	0.139015	-0.000498821	0.801801	-0.000976624	0.836244	0.00615737	0.15269
POU2F1	cg01280180	-0.00359024	0.0193681	0.00128619	0.88516	-0.00673395	0.205456	-0.00207426	0.43056	-0.0046521	0.0114353	-0.0026789	0.295206	0.00225276	0.432275
POU2F1	cg01309328	0.00632573	0.0148235	0.0315409	0.0580389	0.0110289	0.131144	0.0132345	0.0029685	-0.000532515	0.849699	-0.00247441	0.509939	0.0100918	0.0293612
POU2F1	cg01329005	0.000425595	0.567006	0.00143952	0.638832	0.00118876	0.286255	0.000494652	0.560299	-0.000168303	0.879707	0.000212391	0.752046	0.000590476	0.666848
POU2F1	cg01355282	-0.00186782	0.357625	0.000260374	0.945728	0.00329363	0.379474	0.000262001	0.921749	-0.00243853	0.378125	0.000125291	0.944098	0.00248187	0.496326
POU2F1	cg01372572	-0.00192422	0.152372	0.0024724	0.552491	-0.00427291	0.29933	-0.0044936	0.0391448	0.000626902	0.692504	-0.00154063	0.452625	-0.0022313	0.353171
POU2F1	cg01404893	-0.00505605	0.00429983	-0.00116296	0.855281	-0.00501203	0.35862	-0.00481458	0.0975511	-0.00386712	0.0545228	-6.87e-06	0.997826	-0.00379986	0.247894
POU2F1	cg01458054	-0.000428542	0.818202	-0.00322441	0.63791	-0.0127899	0.0506953	-0.00426983	0.165039	0.00172419	0.435246	-0.00270545	0.3262	-0.00271802	0.422652
POU2F1	cg01463146	-0.00460571	0.0183955	-0.00347927	0.737894	0.00339559	0.562659	-0.00395854	0.25264	-0.00316716	0.105344	0.00362927	0.239562	-0.00491873	0.178827
POU2F1	cg01517384	0.00113373	0.73352	0.0203573	0.395802	0.0147395	0.114934	0.00668593	0.243295	-0.00237951	0.570854	0.00216823	0.696151	0.00865074	0.162221
POU2F1	cg01526089	-0.00594059	0.000399546	-0.00338262	0.537574	-0.000811671	0.862367	-0.00512327	0.0622224	-0.00489199	0.00653724	0.00401226	0.0939459	-0.0045318	0.144385
POU2F1	cg01543150	-0.00293147	0.0458308	-0.00146263	0.80443	-0.000533068	0.890485	-0.00210373	0.401382	-0.00275241	0.136345	-0.000814208	0.707419	-0.0014332	0.60495
POU2F1	cg01543184	-0.00627864	0.00777668	-0.00160873	0.825378	-0.00878609	0.232155	-0.00981265	0.0101371	-0.00225223	0.353342	0.00119052	0.722817	-0.0119228	0.00547231
POU2F1	cg01553433	0.00172813	0.368519	0.0022794	0.788421	0.00703334	0.0982346	0.00328037	0.309311	-0.00108632	0.530854	0.00362652	0.146448	0.00236736	0.467252
POU2F1	cg01711077	0.00068657	0.638717	-0.00332829	0.663179	-0.002785	0.574772	-0.000781992	0.747717	0.00175633	0.288154	-0.00224677	0.37175	-2.1e-05	0.993714
POU2F1	cg01721555	0.00218287	0.0275433	0.0060567	0.333696	0.00487388	0.233077	0.0051053	0.00797805	6.63e-05	0.945239	0.00173428	0.367353	0.00475769	0.00982841
POU2F1	cg01863731	-0.00456396	0.00221956	-0.00254662	0.726963	-0.00558645	0.290097	-0.00407538	0.0980967	-0.00528749	0.00520812	-0.00137452	0.561088	0.00149866	0.592339
POU2F1	cg01880551	-0.00808614	7.41e-05	-0.00344665	0.352583	-0.00775404	0.271712	-0.00872503	0.0106608	-0.00639145	0.00311288	-0.0007948	0.782762	-0.00524351	0.167931
POU2F1	cg01886988	0.00456243	0.0191319	0.00102907	0.918853	0.00832291	0.236533	0.00890677	0.0178497	0.00093948	0.60436	0.00311391	0.33809	0.00578564	0.107692
POU2F1	cg01900480	-0.0034812	0.0145342	0.00141928	0.879905	0.00175858	0.709098	-0.00139614	0.578405	-0.00504256	0.00266464	0.00218428	0.363756	0.00299626	0.261164
POU2F1	cg01907945	-0.00593223	0.00678672	-0.0246338	0.0688862	-0.00916336	0.138249	-0.0054924	0.133436	-0.00633764	0.0243072	0.00154338	0.665402	-0.00182016	0.658036
POU2F1	cg01922918	-0.00532928	0.00376748	-0.00362962	0.493264	-0.00307738	0.592412	-0.00468223	0.104603	-0.00507624	0.0164234	0.00104012	0.673044	-0.00292213	0.394481
POU2F1	cg01948202	0.00240093	0.457495	0.00168289	0.886889	0.0100233	0.0795792	0.00417181	0.353622	0.00128513	0.737366	0.00406524	0.206804	0.00173169	0.751947
POU2F1	cg01964337	-0.00469545	0.0314898	0.00244371	0.870576	-0.011657	0.0344563	-0.00438685	0.196079	-0.00427459	0.119541	-0.00145488	0.653776	0.00206757	0.609107
POU2F1	cg01967861	0.00244407	0.0617139	0.00552485	0.383475	0.000766445	0.853449	0.00209494	0.339099	0.00199236	0.1455	-0.000292773	0.879928	0.000929597	0.693226
POU2F1	cg01971407	-7e-05	0.980063	0.0101691	0.417676	0.00303074	0.723864	0.00430558	0.406839	-0.00403571	0.122111	-0.000942379	0.826081	0.00476263	0.341117
POU2F1	cg02003183	-0.000310233	0.880906	-0.000561203	0.971157	0.00877518	0.21401	0.00403943	0.290553	-0.00297166	0.197901	0.000541272	0.884919	0.00631113	0.101383
POU2F1	cg02039987	-0.000843964	0.742645	0.0069787	0.602176	0.00363676	0.623056	-0.00423727	0.312556	0.00186502	0.568016	0.00293561	0.465629	-0.00634821	0.181112
POU2F1	cg02042026	-0.0048896	0.00444894	0.00146324	0.871991	-0.00579231	0.239288	-0.00443995	0.116962	-0.00537507	0.0126615	-0.0026946	0.312649	0.00354889	0.266459
POU2F1	cg02057211	-0.011162	6.6e-05	-0.00750942	0.603587	-0.00991315	0.199157	-0.00710707	0.112107	-0.0135535	7.77e-05	0.00164161	0.691187	0.00652391	0.208576
POU2F1	cg02112168	-0.0104071	1.39e-05	-0.00449991	0.729269	-0.0102149	0.135746	-0.0107387	0.0107775	-0.00691232	0.00778994	-0.000736293	0.827898	-0.00430873	0.334368
POU2F1	cg02138684	0.00107214	0.405935	-6.95e-06	0.998891	0.000493101	0.895954	-0.000588633	0.794041	0.00203704	0.201954	0.00207175	0.226372	-0.00245953	0.309989
POU2F1	cg02142005	-0.00251834	0.0412313	-0.00643037	0.413567	-0.00080298	0.790098	-0.00259433	0.168329	-0.00212085	0.209493	0.00205989	0.236839	-0.000298927	0.897388
POU2F1	cg02187259	-0.0105353	4.83e-05	-0.0185666	0.116343	-0.00570863	0.496748	-0.0127058	0.00587071	-0.00892403	0.00346808	0.00463032	0.245265	-0.004198	0.388092
POU2F1	cg02215171	-0.0013709	0.524036	0.0064691	0.414114	0.00773612	0.244883	0.00274837	0.451228	-0.00435137	0.0390359	0.00149048	0.636838	0.00431662	0.261412
POU2F1	cg02226192	-0.00563884	0.00110515	-0.000754429	0.89832	-0.00383904	0.451329	-0.00456053	0.0895337	-0.00615406	0.00172818	0.000734252	0.751783	-0.000479517	0.881632
POU2F1	cg02247863	-0.000223694	0.886979	0.00275811	0.81178	-0.000568803	0.920683	0.00378876	0.182881	-0.00268678	0.0786342	0.000104411	0.972357	0.00340336	0.225186
POU2F1	cg02264895	-0.00304939	0.016823	0.00162129	0.781786	-0.00236256	0.550474	-0.00170753	0.426943	-0.00264402	0.0908805	0.000313439	0.873791	0.00076314	0.746975
POU2F1	cg02314339	-0.00248811	0.243433	0.0177774	0.0525888	-0.000372574	0.967691	0.00272417	0.449262	-0.00767121	0.000619678	-0.00189649	0.623716	0.00671713	0.0851198
POU2F1	cg02378194	-0.00837095	0.00081188	-0.00889696	0.525111	-0.00348038	0.665258	-0.00854558	0.0456891	-0.00679245	0.0263677	0.0021593	0.569911	0.000290234	0.950844
POU2F1	cg02402539	-0.00249987	0.0416077	0.00222589	0.666478	-0.00274727	0.369212	-0.00103671	0.623131	-0.00307239	0.0353339	-0.000606163	0.717686	0.00266676	0.234229
POU2F1	cg02408464	0.00184513	0.499312	0.000302143	0.988442	-0.00529539	0.533291	-0.000414457	0.9322	0.00245305	0.418048	0.00101222	0.820912	0.000328503	0.947597
POU2F1	cg02423716	0.00314035	0.238497	0.0073579	0.564649	0.00526704	0.417696	0.00888817	0.0426562	-0.00151394	0.64058	0.00177604	0.620021	0.00551785	0.269441
POU2F1	cg02446225	-0.0019855	0.0843538	-0.000933293	0.878879	-0.00476699	0.22419	-0.00274807	0.169011	-0.00111926	0.412617	-0.00211576	0.25613	-0.00218712	0.308739
POU2F1	cg02584257	-0.00693436	0.000335293	-0.0065624	0.375031	-0.00646765	0.2974	-0.00632158	0.041338	-0.00610129	0.00558007	0.00261281	0.352219	-0.00303034	0.400564
POU2F1	cg02596819	-0.000603101	0.702075	0.00580477	0.480964	-0.00375904	0.493448	0.000172898	0.949232	-0.000850756	0.608959	-0.00210162	0.442149	0.00334874	0.255562
POU2F1	cg02608002	0.000786772	0.574114	0.00733214	0.243687	0.00203237	0.529275	0.00203473	0.370769	-0.00185276	0.224943	0.00115623	0.507683	0.00187857	0.445549
POU2F1	cg02622254	-0.00613825	0.00121176	0.00798109	0.407457	-0.00811634	0.15874	-0.00678633	0.0377646	-0.00447356	0.0359308	-0.00129982	0.637436	-0.00626126	0.0778233
POU2F1	cg02724490	-0.00174522	0.215878	-0.0053845	0.382796	-0.00873848	0.0378221	-0.00430018	0.0744796	0.00111643	0.513769	-0.00145585	0.498005	-0.00461226	0.0758326
POU2F1	cg02765596	-0.00778218	0.00028596	0.000675068	0.923096	-0.00722644	0.289571	-0.00809176	0.0247308	-0.00579792	0.0139901	0.00109521	0.712332	-0.00516166	0.196032
POU2F1	cg02766909	-0.00679421	0.000306979	-0.00578445	0.298194	-0.00933205	0.0948059	-0.00884345	0.00321356	-0.00376705	0.0700434	0.000544967	0.817442	-0.00639137	0.0690375
POU2F1	cg02773549	7.11e-05	0.960141	-0.00684292	0.181492	0.00254158	0.581458	-0.000864931	0.684187	0.000177399	0.922537	0.00236395	0.262554	0.000470019	0.858925
POU2F1	cg02781708	0.00105724	0.489175	-0.00257392	0.723562	-0.00275348	0.585699	-0.00136342	0.585823	0.00211182	0.263626	-0.000476619	0.840069	-0.0055079	0.0493173
POU2F1	cg02835406	-0.00643859	0.00253393	-0.0022109	0.877373	-0.00800484	0.217265	-0.00871499	0.0247264	-0.00510053	0.0370495	0.000381205	0.9097	-0.0031972	0.422135
POU2F1	cg02869235	-0.00548277	0.0307049	-0.00199782	0.906437	-0.00901234	0.257322	-0.00481748	0.29392	-0.00708067	0.00883032	-0.00547185	0.23617	0.00546876	0.242582
POU2F1	cg02927682	-0.00870153	0.00382499	-0.000246615	0.976978	-0.00483167	0.572106	-0.00813692	0.0899432	-0.00739404	0.0235218	0.00390977	0.31805	-0.00686982	0.217881
POU2F1	cg02938032	-0.00360979	0.0691318	-0.00451281	0.810437	-0.00336987	0.506988	1.68e-05	0.996154	-0.00670632	0.00312285	0.000102848	0.974982	0.00780126	0.035226
POU2F1	cg02965712	-0.00259385	0.0771198	-0.00100538	0.90549	0.00340653	0.462191	-0.00159534	0.529684	-0.00289327	0.114544	0.00101854	0.679047	0.000981861	0.720556
POU2F1	cg02988397	0.00667098	0.00321178	0.00369007	0.698645	0.0159272	0.0350753	0.0116915	0.00260479	0.00158832	0.563181	0.003537	0.310511	0.0095999	0.022663
POU2F1	cg03026982	0.000390683	0.853214	-0.0053619	0.440222	-0.00603115	0.465883	0.00125459	0.751656	-0.00122149	0.558915	0.00135403	0.704342	-0.00110472	0.776244
POU2F1	cg03035167	0.000620524	0.74148	0.00412287	0.607303	-0.0116355	0.0599552	0.000960565	0.768041	0.000373941	0.857482	-0.0057441	0.0493617	0.00234586	0.493067
POU2F1	cg03038262	0.0107805	0.00622124	0.0183447	0.44532	0.0212644	0.0865318	0.0155659	0.0401247	0.00446264	0.0697673	0.00411991	0.536494	0.00502181	0.461506
POU2F1	cg03063413	-0.0059486	0.00129881	-0.00105023	0.900991	-0.00939904	0.130032	-0.00653545	0.0343178	-0.00477897	0.0372072	-0.00144397	0.580782	-0.00155187	0.65161
POU2F1	cg03095503	-0.00653038	0.00729065	-0.00211995	0.815085	0.00292161	0.697896	-0.000883442	0.807744	-0.0107686	0.000274473	0.00226046	0.484997	0.00685954	0.119035
POU2F1	cg03110996	0.00283072	0.151727	0.00628764	0.601074	0.00947957	0.192354	0.00314398	0.363246	0.0015473	0.514167	0.00330711	0.341539	5.55e-05	0.987962
POU2F1	cg03131556	-0.00321474	0.0466341	-0.00597403	0.54747	-0.00440114	0.404519	-0.00324574	0.262405	-0.00229408	0.135046	0.000872365	0.753534	-0.00470009	0.118576
POU2F1	cg03135704	0.00161269	0.0210629	0.00261804	0.438109	0.00283613	0.0786687	0.000927758	0.407906	0.00168657	0.0462186	0.000432805	0.631421	-0.00156873	0.226038
POU2F1	cg03149958	0.00152828	0.404255	-0.00709571	0.382192	0.00121952	0.865919	0.00231508	0.51648	0.000484281	0.799212	0.00139733	0.680405	-0.00017132	0.960132
POU2F1	cg03183354	-0.00361284	0.0420174	-0.00938929	0.232325	-0.00469174	0.272968	-0.00435554	0.19689	-0.0036556	0.0487181	0.00203688	0.34037	-0.00287638	0.392337
POU2F1	cg03209720	-0.00642667	0.000430641	-0.0029458	0.522717	-0.00711964	0.240871	-0.00748522	0.0147943	-0.00375216	0.058417	-0.000145213	0.955508	-0.00755106	0.0254533
POU2F1	cg03227037	-0.00146189	0.408173	0.00217937	0.746507	-0.00370377	0.508849	-0.00187631	0.503931	-0.000548666	0.793618	-0.00055967	0.835151	-0.00178182	0.574183
POU2F1	cg03237401	-0.00273742	0.217076	-0.0139355	0.307736	-0.00660474	0.345221	-0.00238952	0.552583	-0.00274505	0.301104	0.00567686	0.142759	0.00102302	0.807359
POU2F1	cg03258567	-0.00169074	0.548719	0.00139412	0.938402	-0.0112183	0.234658	-0.00338979	0.467876	-0.000160665	0.961092	-0.000690801	0.883911	-0.00818962	0.119093
POU2F1	cg03260458	0.00247737	0.169413	0.00657632	0.438662	-0.00466627	0.298238	0.00267868	0.408344	0.000747976	0.729567	-0.00341187	0.209214	0.00107292	0.75254
POU2F1	cg03301498	-0.00589405	0.00209925	0.00493115	0.42375	-0.0138223	0.0438042	-0.00800793	0.00878314	-0.00330492	0.131147	-0.00268819	0.343979	-0.00678999	0.0577944
POU2F1	cg03306641	0.005116	0.0256593	0.008582	0.422315	0.00277815	0.775726	0.00728053	0.0898182	0.0020868	0.380484	0.000263251	0.949966	0.00421134	0.326897
POU2F1	cg03310874	-0.00548024	0.0268226	-0.00974399	0.371131	-0.0128093	0.103799	-0.00946	0.0158606	-0.000804919	0.77512	0.00239093	0.517194	-0.011825	0.00970352
POU2F1	cg03313180	-0.00584042	0.00146113	-0.00595319	0.454832	-0.00805535	0.192518	-0.00726889	0.0175014	-0.0042877	0.0304797	2.71e-05	0.992116	-0.00519756	0.128397
POU2F1	cg03315921	-0.00485011	0.0282846	-0.00282864	0.755247	-0.0141564	0.0421976	-0.00356412	0.343168	-0.00551561	0.0414731	-0.0040231	0.235668	0.00183111	0.658266
POU2F1	cg03318414	-0.0033451	0.0133524	0.000967585	0.845367	0.00264226	0.526463	7.23e-05	0.973713	-0.00569396	0.000885183	0.00221039	0.284132	0.00679086	0.00751099
POU2F1	cg03331238	-0.00817173	0.000114771	-0.0103336	0.0882226	-0.0101121	0.136347	-0.00995404	0.00372978	-0.00599794	0.0112003	0.00149596	0.598189	-0.00660332	0.0939215
POU2F1	cg03361738	-0.00766681	0.00728343	-0.0101814	0.481431	-0.0070796	0.471456	-0.00934906	0.0441935	-0.00709067	0.0252238	0.00598541	0.18788	-0.00838449	0.111013
POU2F1	cg03362418	-0.00130729	0.401367	0.00099283	0.871838	-0.00223512	0.572384	-0.00127591	0.597529	-0.00145744	0.443126	-0.00131191	0.478709	-0.000985835	0.724728
POU2F1	cg03386675	0.00122185	0.553366	0.00485624	0.517864	0.00322273	0.414918	0.0023621	0.42107	-0.00176572	0.474947	0.000985436	0.651769	0.00268721	0.44566
POU2F1	cg03402112	-0.00318866	0.018376	-0.00149386	0.866926	-0.00510264	0.123872	-0.000692708	0.737516	-0.00489862	0.00831145	-0.00130292	0.491073	0.00464213	0.0654429
POU2F1	cg03425812	0.0112214	0.0611981	0.0354615	0.216557	0.0304762	0.0575337	0.0228657	0.0403071	0.00124622	0.810573	0.00293756	0.733767	0.0152663	0.136741
POU2F1	cg03434660	0.00057777	0.417426	0.00610422	0.13337	-0.00313662	0.257271	0.000773516	0.522936	0.000782615	0.358533	-0.00230155	0.0645733	-0.000599025	0.645873
POU2F1	cg03515040	-0.00501599	0.00529783	0.00695808	0.400266	-0.0021021	0.662475	-0.000172882	0.951482	-0.00769101	0.000788722	-0.00117072	0.634567	0.0084244	0.0125445
POU2F1	cg03526142	0.00837247	0.000396395	-0.00447533	0.496702	0.00906303	0.213144	0.0104239	0.0126221	0.00573937	0.0410509	0.0027171	0.387862	0.00371865	0.402926
POU2F1	cg03546163	-0.00103684	0.803024	0.0295347	0.292496	0.0235495	0.0676136	0.00384147	0.619379	-0.00464368	0.220669	0.00451039	0.521097	0.00528331	0.474647
POU2F1	cg03584763	-0.00371625	0.0492936	-0.000571043	0.953363	0.000937225	0.884204	-0.000719827	0.808235	-0.0060684	0.010623	0.00120426	0.686165	0.0065629	0.0568121
POU2F1	cg03587597	0.00128234	0.103157	0.00517843	0.0522609	0.00364207	0.421302	0.00284974	0.0893501	-0.000552109	0.340536	0.0003032	0.869823	0.00284238	0.0533202
POU2F1	cg03607951	0.000907388	0.873596	0.017806	0.512156	0.0230696	0.100474	0.0065511	0.496252	-0.00713544	0.0346458	0.00969704	0.20936	0.00323895	0.718698
POU2F1	cg03610527	-0.00580651	0.00309726	-0.00553174	0.348568	-0.00782568	0.239127	-0.00615478	0.0570877	-0.00424449	0.0326068	0.000129004	0.963685	-0.00492731	0.174697
POU2F1	cg03699074	0.000266371	0.854462	0.00133014	0.861112	-0.00122641	0.738325	-0.00367648	0.145718	0.00271043	0.128081	0.00144828	0.474586	-0.00623069	0.0219076
POU2F1	cg03702171	0.00207608	0.259569	0.0175214	0.0576417	0.000659851	0.908222	0.00178298	0.563321	0.0024195	0.234238	-0.00487038	0.0800962	0.00308857	0.361874
POU2F1	cg03732020	-0.00132022	0.404448	-0.00762373	0.35075	-0.00680221	0.281593	-0.0019598	0.478109	-0.00136177	0.453217	-0.000950404	0.742499	-0.00200277	0.500664
POU2F1	cg03753191	0.00298752	0.0518636	0.00507664	0.579731	0.00535029	0.196472	0.00415964	0.14882	0.000185601	0.884621	0.00207084	0.363677	0.00250765	0.368056
POU2F1	cg03755158	0.00127991	0.210652	0.00848941	0.180253	0.00472947	0.135388	0.00421937	0.0147799	-0.00142868	0.232656	-0.000235383	0.878212	0.003998	0.0308988
POU2F1	cg03763873	-0.00194035	0.331503	0.00187434	0.3227	0.00471056	0.118528	0.000478104	0.843236	-0.00305906	0.265684	0.00262761	0.0656371	0.00252952	0.465909
POU2F1	cg03811829	0.00517715	0.0585382	0.0219407	0.0530088	0.00800833	0.393773	0.0126832	0.0107315	-0.00148523	0.575224	-0.00497619	0.2481	0.0148607	0.00192766
POU2F1	cg03815962	-0.00916272	8.89e-05	-0.00887205	0.201961	-0.00853471	0.243502	-0.00953333	0.0131204	-0.00803215	0.0015057	0.00205349	0.530364	-0.00593796	0.172435
POU2F1	cg03848588	0.00135237	0.22051	0.00494846	0.486142	0.00347419	0.56959	0.00377421	0.103771	-0.000894243	0.24138	0.00154524	0.557616	0.0037824	0.060043
POU2F1	cg03857571	0.000119088	0.794331	0.000696516	0.684821	0.000208513	0.819832	0.00058885	0.389118	-0.000234128	0.693349	-9.61e-05	0.856205	0.000774278	0.34844
POU2F1	cg03879629	0.00199866	0.554916	0.0186632	0.310787	0.0129609	0.237485	0.00881124	0.139147	-0.00481367	0.188623	0.00365007	0.50839	0.00869251	0.162405
POU2F1	cg03883939	-0.00405209	0.0157942	0.00539545	0.607768	-0.00614797	0.165941	0.00085654	0.75408	-0.00803489	0.000166256	-0.00508103	0.0333438	0.00910586	0.00372644
POU2F1	cg03981685	-0.00490818	0.00318116	-0.00458015	0.516558	0.000797853	0.892245	-0.000417018	0.88435	-0.00727246	0.000285071	0.00247801	0.381706	0.0070265	0.0234839
POU2F1	cg03999165	-0.00362899	0.00454623	-0.00232498	0.709609	-0.00166363	0.648899	-0.00201359	0.317573	-0.00496677	0.00315474	0.000966123	0.620242	0.0027624	0.251381
POU2F1	cg04181189	-0.00295497	0.00807448	0.00300759	0.607059	0.00024102	0.944727	-0.00115097	0.515503	-0.00399881	0.00512056	0.000352965	0.839235	0.00402152	0.0536278
POU2F1	cg04195852	-0.00716538	0.00223572	-0.00185588	0.812076	-0.0119987	0.124266	-0.0083372	0.0293708	-0.00541212	0.040125	-0.000784735	0.810945	-0.00762447	0.0810013
POU2F1	cg04200578	-0.00288192	0.04281	0.00302171	0.57957	-0.00552462	0.228702	-0.00128876	0.572661	-0.00361119	0.0432858	-0.00310622	0.161233	0.00213379	0.426548
POU2F1	cg04222728	-0.00201049	0.358338	0.00570817	0.714228	-0.0110155	0.211577	-0.00272336	0.498672	-0.0024843	0.29314	0.00105814	0.809736	-0.00122344	0.765073
POU2F1	cg04253214	-0.00418519	0.285823	0.0368402	0.156048	-0.00330689	0.774365	0.00107124	0.872201	-0.00854375	0.0434768	-0.00552271	0.386586	0.00459149	0.526363
POU2F1	cg04268125	0.00601653	0.211366	0.0211207	0.596532	0.0243016	0.116786	0.0131969	0.175214	-0.00204637	0.550396	0.00502653	0.5679	0.00965161	0.260664
POU2F1	cg04287259	0.00152346	0.265148	0.00085502	0.886582	0.00146134	0.736225	0.00198742	0.397341	0.000914358	0.56329	-0.00221718	0.287134	0.000914675	0.718256
POU2F1	cg04315688	-0.00435118	0.00777912	0.000576085	0.917138	-0.00505249	0.33289	-0.00455357	0.0857873	-0.00351439	0.0645443	-0.00053355	0.808619	-0.00161561	0.598718
POU2F1	cg04316051	-0.000719413	0.511921	0.00615702	0.264312	0.00189622	0.566042	0.000375634	0.823614	-0.000957215	0.466361	-0.000323813	0.842495	0.00213909	0.267251
POU2F1	cg04318494	-0.00164211	0.210398	0.00117973	0.861628	-0.00383389	0.335058	-0.00110088	0.616511	-0.0010555	0.488226	-0.00133252	0.478134	0.00244156	0.310248
POU2F1	cg04326337	-0.00396854	0.00744392	0.00022174	0.972781	0.0011022	0.785404	-0.00298596	0.203506	-0.00384226	0.0565354	0.00201955	0.359157	0.000223167	0.935964
POU2F1	cg04415310	-0.00548995	0.0293417	-0.0069048	0.629275	-0.00455032	0.564325	-0.00391764	0.352117	-0.00641735	0.0242411	0.00207822	0.599018	0.00642801	0.160191
POU2F1	cg04436907	0.00103643	0.339578	-0.00193056	0.689494	0.000399549	0.8961	0.00141356	0.404085	0.000822949	0.56739	0.00109435	0.452056	-3.2e-05	0.987471
POU2F1	cg04453669	-0.00491411	0.0119328	-0.00225345	0.706599	-0.00537941	0.37359	-0.00604002	0.0636133	-0.00277083	0.190824	0.00126957	0.652205	-0.00594361	0.10245
POU2F1	cg04582010	0.00721675	0.0322314	0.0188701	0.352097	0.0067696	0.521225	0.0131675	0.0362057	0.00111766	0.72909	0.00353255	0.520131	0.0070288	0.250721
POU2F1	cg04590344	-0.00958299	0.00012188	-0.00957494	0.197218	-0.00581205	0.520815	-0.00859926	0.0465966	-0.00915125	0.000378129	0.0019801	0.607196	-0.00365212	0.429107
POU2F1	cg04605308	-0.00600588	0.000137866	3.11e-05	0.995033	-0.00560631	0.260845	-0.00497387	0.0522502	-0.00550542	0.00259956	-0.000246274	0.913398	-0.00176783	0.54561
POU2F1	cg04663080	-0.000818233	0.647633	-0.00322041	0.739278	0.00591822	0.282979	0.00171124	0.5513	-0.00356471	0.112588	0.00127573	0.650891	0.00290632	0.380803
POU2F1	cg04683763	-0.00526174	0.00115362	-0.00555838	0.374627	-0.00347504	0.497926	-0.00452198	0.0997205	-0.00493722	0.00736959	0.000930323	0.695329	-0.00268804	0.376114
POU2F1	cg04708790	-0.000797924	0.365663	0.00345888	0.442204	-0.00565372	0.0167371	-0.00323969	0.0127682	0.00164249	0.14794	-0.00119304	0.313138	-0.00385062	0.0131395
POU2F1	cg04752731	-0.00130566	0.403458	-0.00922606	0.326008	-0.00685336	0.187062	-0.00409798	0.13554	0.000574476	0.748104	0.00012717	0.95948	-0.00326505	0.25712
POU2F1	cg04757806	-0.002636	0.0589375	-0.00226487	0.767574	-0.00299813	0.421499	-0.00409199	0.0895076	-0.00145702	0.27069	0.00188593	0.408225	-0.006857	0.00796781
POU2F1	cg04788999	0.00415953	0.212509	0.029778	0.0945554	0.0127996	0.207398	0.0149312	0.00721217	-0.005003	0.130304	-0.0056631	0.28361	0.0165316	0.00338591
POU2F1	cg04799410	0.00627419	0.0466654	-0.0010665	0.945869	0.00246177	0.815966	0.00507062	0.335113	0.00565201	0.154297	0.00437335	0.395697	-0.000611412	0.917926
POU2F1	cg04816140	-0.00431819	0.05114	0.00106821	0.895903	-0.00240133	0.59203	-0.00110726	0.711436	-0.00648924	0.0284697	0.00226484	0.374135	0.00372783	0.360917
POU2F1	cg04831656	-0.0055438	0.00848066	-0.00522419	0.721525	-0.00241961	0.734259	-0.00726789	0.0434992	-0.0027245	0.267466	0.00375576	0.287468	-0.00468822	0.229877
POU2F1	cg04858164	-0.014757	2.42e-06	0.00034832	0.973469	-0.014613	0.132603	-0.0159074	0.00182215	-0.0112913	0.000312756	8.1e-05	0.984776	-0.00725859	0.207698
POU2F1	cg04880620	0.00392237	0.0396124	0.00488001	0.694381	0.00930601	0.112753	0.00559202	0.115848	0.000962713	0.526307	0.00242089	0.418956	0.00336172	0.313161
POU2F1	cg04926108	-0.00723099	0.00162737	-0.00261421	0.67954	-0.014652	0.0505007	-0.009288	0.0114575	-0.00435981	0.0924112	-0.00155101	0.624726	-0.00773902	0.070343
POU2F1	cg04927537	0.00518101	0.164498	0.00588324	0.794402	0.024304	0.0305829	0.0111632	0.105007	-0.00272002	0.447788	0.00583475	0.318213	0.00793603	0.23204
POU2F1	cg04986899	-0.00284582	0.0158982	0.00681188	0.365694	1.15e-05	0.99741	-0.00135702	0.50935	-0.00240752	0.0583703	-0.00114806	0.529233	0.0031662	0.143487
POU2F1	cg04987734	-0.00395721	0.0544401	-0.0027476	0.759875	0.00265496	0.641149	-0.00223459	0.475782	-0.00399658	0.115513	-0.000910203	0.754659	0.00287004	0.440276
POU2F1	cg05009902	0.00159786	0.372595	0.00370208	0.656432	-0.00481913	0.404763	-0.00126057	0.680197	0.00241133	0.260576	-0.000135277	0.960843	-0.00202321	0.543049
POU2F1	cg05059480	-0.00419561	0.0297718	-0.00706907	0.34759	-0.00245009	0.588797	-0.00407835	0.18535	-0.00346788	0.114837	0.00287395	0.260038	-0.00399038	0.269745
POU2F1	cg05186879	0.000458402	0.785842	0.00865178	0.20521	0.000924183	0.852458	0.00089823	0.757384	-0.000603878	0.764032	-0.000684326	0.774992	-0.00206104	0.51042
POU2F1	cg05229803	-0.00448856	0.00277381	-0.0036415	0.558167	-0.00641601	0.0520355	-0.0037905	0.127695	-0.00515607	0.00234859	0.00121372	0.517187	-0.00206071	0.459435
POU2F1	cg05257202	0.000498348	0.799257	-0.000131325	0.988481	0.00422505	0.429483	0.00122622	0.681749	0.000961339	0.658115	0.000972909	0.726681	0.00237407	0.501015
POU2F1	cg05296619	-0.00689489	0.000164487	-0.00845374	0.277103	-0.00706858	0.241676	-0.0069775	0.0217718	-0.0059876	0.00309144	0.00142949	0.612354	-0.00478809	0.160534
POU2F1	cg05309505	0.000448073	0.104566	0.00015245	0.929071	0.000825465	0.420698	0.000779489	0.13353	-0.000124053	0.604525	0.000436832	0.433753	0.000633577	0.208997
POU2F1	cg05345476	-0.00155898	0.260616	-0.00602569	0.550561	-0.00749669	0.146674	-0.00126347	0.629258	-0.00202476	0.141277	0.00011859	0.965991	-0.0015418	0.54754
POU2F1	cg05381960	-0.00291622	0.137019	0.00687005	0.443991	-0.00328244	0.57755	-0.0051609	0.116548	-0.00150344	0.533595	-0.000872212	0.745657	-0.0052661	0.150057
POU2F1	cg05432003	0.00629512	0.00546782	0.0138819	0.102818	0.0123494	0.116699	0.0106002	0.0101407	0.00107965	0.664496	0.00447445	0.20471	0.00758128	0.0727221
POU2F1	cg05439368	0.00372674	0.0698599	0.0122139	0.350139	0.00719963	0.154865	0.00905171	0.0133021	-0.00132793	0.569251	-0.00201055	0.501793	0.00817304	0.0294312
POU2F1	cg05464506	0.00421325	0.0209019	0.00473609	0.40438	0.00386919	0.455606	0.00484231	0.096227	0.00250961	0.237557	-0.0023692	0.373881	0.0054387	0.107777
POU2F1	cg05475649	0.0123378	0.00156037	0.0315798	0.233519	0.0295514	0.0148625	0.0202575	0.00907613	0.00481749	0.101384	0.000242972	0.971201	0.0115944	0.0926823
POU2F1	cg05520259	-0.00415033	0.104303	0.00773519	0.586581	-0.00963383	0.291008	-0.00416425	0.318623	-0.00258492	0.412188	-0.00233628	0.579829	-0.000823012	0.86298
POU2F1	cg05523603	0.00110558	0.685731	0.0170569	0.26447	0.0096603	0.283424	0.00572228	0.264866	-0.00355016	0.0817272	0.00383874	0.431753	0.00429248	0.363497
POU2F1	cg05543179	-0.00460009	0.00861368	0.0113783	0.19569	-0.00355428	0.473479	-0.00474828	0.117497	-0.00476627	0.0194579	-0.00217437	0.402712	-0.000166962	0.959155
POU2F1	cg05543864	0.000103326	0.941171	0.0108333	0.186353	0.00260129	0.522805	0.00319939	0.160177	-0.00271688	0.10751	-0.00145453	0.494371	0.00390843	0.125646
POU2F1	cg05549304	-0.00757813	0.000384079	-0.00654274	0.546672	-0.00908637	0.164903	-0.00790679	0.0148473	-0.00739778	0.0113365	-3.86e-05	0.990028	-0.00168885	0.674115
POU2F1	cg05552874	0.00470275	0.433564	0.0292986	0.34608	0.0340713	0.0544871	0.0148113	0.168732	-0.00462008	0.115237	0.00695106	0.464374	0.00852403	0.378281
POU2F1	cg05566585	-0.00929989	0.000119056	-0.00359402	0.546293	-0.00749588	0.360405	-0.00775443	0.0493452	-0.00844486	0.0017094	0.00162578	0.641424	-0.00313197	0.48358
POU2F1	cg05626226	-0.00176951	0.390012	-0.00521987	0.69812	-0.00477065	0.388654	-0.00359129	0.329668	-0.000365644	0.877528	0.00109547	0.742902	-0.00351931	0.354028
POU2F1	cg05694292	-0.00775318	1.15e-05	-0.00528184	0.415169	-0.00819251	0.131092	-0.00775692	0.00614741	-0.00642833	0.00139047	0.000373579	0.875957	-0.00391061	0.230249
POU2F1	cg05696877	0.00545428	0.548109	0.0306998	0.514921	0.0263991	0.033019	0.0165856	0.25655	-0.00663072	0.166586	0.00938918	0.350626	0.0136036	0.307736
POU2F1	cg05773425	-0.00303879	0.176319	-0.00887454	0.495047	0.00530174	0.363226	-0.00113821	0.76034	-0.00502646	0.0616428	0.00392521	0.232251	0.0028107	0.507612
POU2F1	cg05776323	0.000712208	0.673602	0.00137343	0.815929	-2.58e-05	0.996025	0.000653214	0.812455	0.000295382	0.880512	0.00132035	0.595199	0.0013448	0.665848
POU2F1	cg05822888	-0.00414325	0.04331	0.0120156	0.133184	-0.0044106	0.492573	-0.0022467	0.535861	-0.00492588	0.040981	-0.000533413	0.864066	-0.00153288	0.689044
POU2F1	cg05857980	-0.00544093	0.00337722	-0.00416609	0.578006	-0.00599716	0.262434	-0.00648392	0.0330897	-0.0043024	0.033932	-4.33e-05	0.986713	-0.00570688	0.0979776
POU2F1	cg05883128	0.0075689	0.0637972	0.0307154	0.128833	0.0264165	0.0570711	0.0154941	0.0472864	-0.000757037	0.731412	0.00322874	0.641817	0.0119629	0.0750759
POU2F1	cg05892222	-0.0014713	0.416047	0.0145438	0.155549	0.0051983	0.353994	-0.000853872	0.786232	-0.00121647	0.539935	-9.35e-05	0.975594	-0.00281781	0.392716
POU2F1	cg05901971	-0.00315247	0.149889	0.00129851	0.925039	0.000193408	0.974498	-0.00271896	0.46255	-0.00397309	0.134738	0.0008056	0.806378	0.0025715	0.527424
POU2F1	cg05919238	-0.00889973	0.000196047	0.00706254	0.504234	-0.00782285	0.288888	-0.00771064	0.0537034	-0.00818738	0.000659948	-0.000581992	0.865814	-0.00343016	0.436627
POU2F1	cg05920196	-0.00418445	0.00310428	-0.000502098	0.954192	-0.00293344	0.40169	-0.00209093	0.367398	-0.00460116	0.00594428	0.000707845	0.747496	0.00266073	0.309045
POU2F1	cg05941525	-0.00345143	0.0909293	0.00143856	0.868675	0.00040732	0.949977	-0.000207543	0.948815	-0.00571546	0.0242805	0.00134654	0.662195	0.00408471	0.28417
POU2F1	cg05948127	-0.00668245	0.0200128	-0.0106353	0.423886	-0.0144381	0.0720436	-0.0107899	0.0260814	-0.00151944	0.649197	-0.00106025	0.799175	-0.00866524	0.107654
POU2F1	cg05954120	-0.00619088	0.000567714	-0.00254986	0.768657	-0.00764821	0.191194	-0.00686037	0.0217755	-0.00515106	0.00995129	-1.43e-05	0.995883	-0.00523684	0.115377
POU2F1	cg05957567	7.22e-05	0.95988	0.0053585	0.393326	-0.00810005	0.0659113	-0.00100672	0.66284	0.000314439	0.860948	-0.00320986	0.138794	0.000798239	0.764329
POU2F1	cg05981711	-0.0010475	0.252044	0.00176477	0.601475	0.00406155	0.164319	0.000905716	0.556327	-0.00176435	0.104569	0.00056635	0.67176	0.000937334	0.580267
POU2F1	cg05994974	0.00585851	0.15393	0.00741517	0.455123	0.0131719	0.112415	0.0088504	0.127706	0.00083141	0.869326	0.00646613	0.126379	0.00199351	0.777731
POU2F1	cg05995267	-0.0007091	0.392982	0.000778151	0.758107	-0.00322564	0.1865	-0.000814517	0.540377	-0.000192767	0.848501	-0.00148951	0.16878	-0.00100026	0.518825
POU2F1	cg06033320	0.0102578	0.0351165	0.0263902	0.206094	0.0163728	0.416821	0.0153925	0.131399	0.00293005	0.359477	-0.00144249	0.880859	0.0113623	0.200935
POU2F1	cg06060286	-0.00102419	0.467309	0.00987769	0.17217	-9.83e-05	0.980553	-0.000606551	0.794268	-0.000543593	0.755466	-0.00119743	0.532507	-0.00138692	0.596168
POU2F1	cg06064964	-0.001198	0.143828	-0.00198269	0.504028	-0.00226034	0.595427	-0.00187832	0.268077	4.88e-05	0.932331	-0.0018252	0.295137	-0.00210338	0.155668
POU2F1	cg06066676	-0.000185849	0.877762	0.0054755	0.396557	-0.00250257	0.527821	0.000540667	0.779814	-0.00222133	0.145896	-0.000210494	0.914873	0.00259948	0.245793
POU2F1	cg06070496	-0.00393449	0.0184674	-0.00987255	0.207024	-0.00214198	0.657514	-0.00228603	0.42422	-0.00538462	0.00937269	0.000702594	0.768214	0.00476063	0.130811
POU2F1	cg06085204	-0.000515245	0.707477	-0.00657354	0.192156	0.00195333	0.431122	0.00151616	0.380301	-0.00352532	0.0518771	0.00304206	0.0371094	0.00407504	0.093259
POU2F1	cg06096336	-0.000780144	0.756475	-0.00716149	0.514067	0.000354767	0.95936	0.00346039	0.416796	-0.00366943	0.227678	-0.00142977	0.691339	0.0063568	0.176872
POU2F1	cg06115314	-0.00377952	0.0783863	-0.00926996	0.401358	-0.0155783	0.00551769	-0.00563107	0.104251	-0.00180748	0.485861	-0.00182015	0.552288	-0.00334459	0.392555
POU2F1	cg06120302	-0.000594689	0.414972	0.000881729	0.675001	0.000919136	0.631823	-0.000144761	0.894322	-0.0012054	0.174797	0.000311157	0.724655	0.000205342	0.875664
POU2F1	cg06122613	-0.00437917	0.0360756	0.00514564	0.476386	-0.000706823	0.907425	-0.000715053	0.832811	-0.00649978	0.0123677	-0.00153042	0.593736	0.00490027	0.215645
POU2F1	cg06146977	-0.000582291	0.46321	0.00148552	0.622505	-0.00281688	0.194662	-0.00246529	0.0436231	0.00113061	0.260715	-0.00095791	0.352693	-0.00300722	0.0371719
POU2F1	cg06168856	0.00198794	0.385636	0.012216	0.290198	0.00410395	0.607566	0.00380982	0.374718	-0.0016521	0.485551	0.00139838	0.719492	0.00615879	0.148108
POU2F1	cg06188083	0.0120008	0.0238153	0.0355877	0.250955	0.0165249	0.314183	0.0170209	0.0959681	0.00126046	0.665925	0.00189556	0.833942	0.00989729	0.276392
POU2F1	cg06195428	-0.00670384	0.00153195	-0.00437209	0.554214	-0.00657688	0.338631	-0.00645086	0.0635036	-0.00566435	0.0161956	0.00164304	0.586747	-0.00457424	0.244655
POU2F1	cg06279230	-0.00689267	0.00025899	-0.0058746	0.415224	-0.00434128	0.424934	-0.00775268	0.0107265	-0.00449226	0.0338468	0.00358117	0.186165	-0.00688519	0.0497272
POU2F1	cg06312004	-0.00154825	0.461507	-0.0040719	0.623729	-0.00732587	0.247318	-0.00109132	0.754647	-0.00158501	0.511408	-0.00235094	0.506281	0.00353538	0.359709
POU2F1	cg06343740	-0.00207796	0.292122	0.000847715	0.9362	-0.00127143	0.842725	-0.00149267	0.636176	-0.00241584	0.330138	-0.000612316	0.845711	0.0036335	0.326322
POU2F1	cg06376949	-0.00364751	0.117576	-0.0170626	0.0775428	0.00369992	0.506014	-0.00329955	0.365798	-0.00560581	0.0441472	0.00567336	0.0668599	0.00285531	0.503163
POU2F1	cg06388937	-0.00060686	0.634102	0.0142595	0.00619519	0.00303586	0.46658	0.000429873	0.83883	-0.000575527	0.695761	-0.00241719	0.23033	0.00156538	0.499164
POU2F1	cg06400288	-0.0038066	0.0283641	0.00971347	0.496752	-0.00534111	0.291533	-0.00206322	0.538584	-0.00501676	0.00395348	-0.00392155	0.231528	0.0021497	0.51084
POU2F1	cg06402858	-0.00372926	0.0946963	0.000120373	0.990887	-0.00551617	0.302801	-0.00563543	0.097228	-0.00277907	0.338303	-0.00239555	0.454967	0.000556175	0.891701
POU2F1	cg06414580	-0.00366437	0.00946946	0.00606502	0.237432	-0.00271615	0.432342	-0.00205565	0.3189	-0.00422267	0.0266306	-0.00108575	0.539442	0.00034516	0.895622
POU2F1	cg06465076	-0.00709439	0.0260885	-0.00241703	0.758361	-0.00536817	0.583414	-0.00624261	0.21037	-0.00598077	0.0800755	0.00390747	0.348967	-0.00535351	0.366766
POU2F1	cg06473288	0.00505577	0.000397742	0.00127177	0.819327	0.00299663	0.493624	0.00407064	0.0742137	0.00434048	0.023975	0.000831275	0.662156	1.68e-05	0.995
POU2F1	cg06484123	-0.00882459	0.0259065	-0.0169934	0.529639	-0.00877014	0.461683	-0.00592492	0.385518	-0.0104044	0.0318107	-0.00302866	0.635869	0.00574995	0.441275
POU2F1	cg06562969	0.0107431	0.0112411	0.0175195	0.433234	0.0254962	0.0557433	0.0160689	0.0565876	0.00304377	0.236644	0.00568848	0.427359	0.0101536	0.168999
POU2F1	cg06587767	-0.00114364	0.654434	0.00297175	0.710948	-0.00173646	0.862016	0.0021188	0.644742	-0.00367991	0.206345	0.000352021	0.936804	0.00061627	0.897731
POU2F1	cg06603074	0.00194437	0.378182	0.00785239	0.545957	0.00840895	0.287113	0.00354749	0.381322	0.000504073	0.840315	0.000970382	0.793546	0.00167223	0.686358
POU2F1	cg06617406	-0.00571107	0.00598673	-9.99e-05	0.988888	-0.00730879	0.273741	-0.00853996	0.00917335	-0.00291963	0.223244	-1.47e-05	0.995871	-0.00895952	0.0208325
POU2F1	cg06650861	0.00377385	0.0210042	0.00822125	0.207085	0.0142907	0.0332039	0.00814952	0.012562	-0.00123831	0.276558	0.00408803	0.17882	0.00937467	0.00139868
POU2F1	cg06708931	0.00502351	0.0150932	0.00565599	0.47739	0.0191864	0.0788069	0.0113758	0.0118238	-0.00131529	0.0771776	0.00464519	0.285462	0.0109205	0.00327631
POU2F1	cg06712932	-0.00721461	0.00158531	0.00420534	0.752495	-0.00746603	0.279311	-0.00639883	0.0987719	-0.00543767	0.0535906	-0.00223354	0.53731	-1.51e-05	0.997192
POU2F1	cg06716655	0.000763987	0.785275	0.0106708	0.36063	0.00580289	0.0944513	0.00202825	0.638617	-0.00199305	0.449844	0.00205383	0.484445	0.000632302	0.892111
POU2F1	cg06806891	-0.00620361	0.000305202	-0.0040396	0.469949	-0.0075989	0.121971	-0.00896784	0.0022587	-0.00374508	0.0398545	0.000751776	0.737688	-0.00700318	0.0280066
POU2F1	cg06829760	0.00111707	0.425202	0.00165596	0.809219	0.000719911	0.869837	0.000868913	0.712033	0.00154072	0.358393	0.000369605	0.862469	-2.97e-07	0.999908
POU2F1	cg06869619	-0.0017022	0.215892	0.00618628	0.421194	-0.0060329	0.205971	-0.000480562	0.838061	-0.00421893	0.00859067	-0.000967658	0.681239	0.0029222	0.242151
POU2F1	cg06872019	-0.00497838	0.00796669	0.0150821	0.0509601	-0.0106895	0.0803114	-0.00378353	0.192783	-0.00548556	0.0200025	-0.00371403	0.203255	0.00115364	0.740983
POU2F1	cg06909315	0.00341938	0.0639238	0.00123326	0.880115	0.00488382	0.446643	0.0061204	0.0623769	-7.16e-05	0.973111	0.000911002	0.762217	0.00806792	0.0185166
POU2F1	cg06981309	0.00328975	0.416646	0.0254294	0.116032	0.0209016	0.0491021	0.00954375	0.164571	-0.00427074	0.104356	0.00718844	0.220864	0.00468262	0.47182
POU2F1	cg07026925	-0.003127	0.0510466	0.0135423	0.120999	0.000182273	0.972793	-0.00031414	0.908087	-0.00490349	0.00714187	-0.00197609	0.449958	0.00200069	0.498403
POU2F1	cg07082452	-0.00301143	0.0930981	0.00722563	0.418176	-0.000865959	0.864759	-0.00341362	0.26521	-0.00131623	0.460228	0.000272862	0.920586	-0.00561168	0.0898889
POU2F1	cg07095530	-0.005316	0.00396309	-0.0144157	0.106341	-0.00876192	0.090408	-0.00813982	0.00831335	-0.00249413	0.162724	0.00324652	0.256628	-0.00908524	0.00754733
POU2F1	cg07107453	0.000586071	0.853545	0.00392879	0.772191	0.00861207	0.445258	0.0017218	0.74109	-0.0011378	0.765071	0.00271927	0.589722	0.000425397	0.942327
POU2F1	cg07123796	-0.00270352	0.202173	0.00432159	0.615764	-0.000823141	0.922467	0.00203515	0.541838	-0.00679295	0.00478221	-0.00207916	0.571267	0.00488252	0.21838
POU2F1	cg07188863	-0.00676001	0.000129261	0.00420685	0.388581	-0.00707372	0.224677	-0.00775081	0.00728682	-0.00529406	0.00888468	-0.000430686	0.866296	-0.0044103	0.178126
POU2F1	cg07195105	-0.0103992	2.2e-05	0.00600159	0.467302	-0.00885729	0.258502	-0.0122482	0.00158567	-0.00641959	0.0317991	-0.00119455	0.731476	-0.00454607	0.319746
POU2F1	cg07253769	-0.00225559	0.251064	0.00717084	0.467807	-0.0069481	0.221741	-0.000200728	0.953248	-0.00326518	0.114041	-0.00623218	0.0350375	0.00444452	0.215702
POU2F1	cg07268124	0.0053411	0.0156656	-0.00123058	0.915082	0.0111017	0.130329	0.0070155	0.0946504	0.00403781	0.0938028	0.00269005	0.486022	0.000754501	0.854561
POU2F1	cg07276449	-0.00609716	0.00131478	0.000306015	0.94911	-0.00081692	0.850272	-0.00226874	0.404659	-0.00754941	0.000917766	0.000847158	0.696667	0.00130611	0.709965
POU2F1	cg07293059	-0.00610325	0.00114329	-0.00134938	0.788136	-0.00382529	0.509946	-0.00555652	0.0628299	-0.0050862	0.0148125	0.00111576	0.655969	-0.00544755	0.120792
POU2F1	cg07317117	0.000611786	0.588432	0.00199295	0.638092	0.000153845	0.964819	-3.21e-05	0.985663	0.00145865	0.28989	-0.000757046	0.654538	-0.0015312	0.458933
POU2F1	cg07362849	0.00277098	0.125881	0.00554508	0.467673	0.00568612	0.201226	0.00398761	0.171158	0.000101963	0.95349	0.00141737	0.545803	0.00227425	0.465532
POU2F1	cg07413417	-0.00331929	0.0948109	0.00936147	0.403691	-0.0140923	0.024564	-0.00257946	0.450207	-0.00500305	0.0256953	-0.00447983	0.130157	0.0014959	0.688319
POU2F1	cg07451531	-0.00299149	0.0436868	0.00942383	0.193863	-0.00838319	0.0981046	-0.00227589	0.360768	-0.00349099	0.0530286	-0.00428685	0.0729417	0.000684675	0.804473
POU2F1	cg07474797	-0.00725142	0.000535741	-0.00229406	0.838057	-0.0025014	0.689557	-0.00735916	0.0379021	-0.00526227	0.0217536	0.00250056	0.419619	-0.00804621	0.0393303
POU2F1	cg07573085	-0.00427138	0.0535905	0.0227764	0.0158635	-0.0133157	0.0196005	-0.00233022	0.512228	-0.00521032	0.0569228	-0.0103364	0.00384129	0.00620657	0.130515
POU2F1	cg07596065	-0.00119555	0.429614	0.00209556	0.841711	-0.00413249	0.441876	9.54e-05	0.972677	-0.00199355	0.243885	-0.00117691	0.673354	-0.000457392	0.870999
POU2F1	cg07624918	-0.00692993	0.000457689	-0.00934561	0.392008	-0.0050467	0.425644	-0.00408928	0.16886	-0.00870835	0.00123019	0.00171912	0.566532	0.00327346	0.37812
POU2F1	cg07660627	-0.00396496	0.0986206	0.0123633	0.292112	-0.00578052	0.401584	-0.00195524	0.611221	-0.00546671	0.0779483	-0.00423691	0.239131	0.00420596	0.342877
POU2F1	cg07671185	-0.0103937	9.5e-05	-0.0102351	0.311661	-0.00772454	0.298227	-0.0114613	0.00630753	-0.00823447	0.00649593	0.00326794	0.336603	-0.00859595	0.0813062
POU2F1	cg07732037	-0.00337537	0.308141	0.0134919	0.177862	-0.0143207	0.174902	-0.00550676	0.304213	-0.000644289	0.86237	-0.0123412	0.0192578	0.000811791	0.892663
POU2F1	cg07759906	-0.00612571	0.000497345	0.00201664	0.757832	-0.00648018	0.280965	-0.0067196	0.0195489	-0.00439345	0.0264807	-0.00104766	0.694884	-0.00494046	0.131579
POU2F1	cg07787977	-0.00280486	0.160088	-0.00361141	0.68869	-0.0109055	0.0802411	-0.0067583	0.0398716	0.000639702	0.773128	-0.000900662	0.78317	-0.00437729	0.215141
POU2F1	cg07815522	0.0099691	0.153618	0.0448013	0.26042	0.0356016	0.0762466	0.0225617	0.0835318	-0.0033091	0.213893	0.00310087	0.769887	0.0195693	0.0771126
POU2F1	cg07824155	0.00169141	0.255951	0.00124966	0.863864	0.00289225	0.607083	0.00144928	0.595712	0.00107479	0.515589	0.000190975	0.94033	-0.00142226	0.607563
POU2F1	cg07824483	-0.00709422	0.00154379	-0.00439311	0.577839	-0.00966311	0.153859	-0.00797297	0.0259238	-0.00484779	0.0480418	0.00110753	0.723161	-0.00696942	0.0921997
POU2F1	cg07833467	0.00806334	0.0108271	0.0230384	0.231335	0.0204778	0.10445	0.0125074	0.0277564	0.00519314	0.128965	0.00244401	0.689206	0.00447995	0.438643
POU2F1	cg07839313	0.00152516	0.401184	0.00292757	0.751473	0.0123602	0.0195297	0.00602352	0.0580631	-0.0021127	0.243253	0.00282441	0.316658	0.00500586	0.117353
POU2F1	cg07839457	0.00959866	0.0947337	0.027953	0.253089	0.0226592	0.0571582	0.0193001	0.0431296	-0.000319849	0.937184	0.000480666	0.941646	0.0116815	0.192382
POU2F1	cg07862320	0.0067959	0.00169017	0.00853305	0.578841	0.00779872	0.187039	0.00863634	0.0266706	0.00421416	0.0907531	-0.00117852	0.735291	0.0053264	0.192052
POU2F1	cg07871059	0.000184908	0.863831	0.00348499	0.539566	-0.00229977	0.610341	-0.000435327	0.820069	0.00125191	0.280636	-0.00101519	0.605613	-0.00158755	0.41825
POU2F1	cg07878065	0.00224514	0.0573485	0.00983922	0.0448109	0.00208842	0.227577	0.00224983	0.244352	0.000804589	0.559552	0.000342866	0.783535	-0.00101198	0.642335
POU2F1	cg07957619	-0.000767724	0.656318	0.0138877	0.09588	-0.00153392	0.778062	0.00139829	0.612982	-0.00362362	0.0626069	-0.00149035	0.602206	0.000413383	0.896953
POU2F1	cg08044454	-0.00859462	0.000119828	0.00010185	0.988972	-0.0046792	0.504208	-0.00883983	0.0142934	-0.0068541	0.00950552	0.00108538	0.723608	-0.00671314	0.103599
POU2F1	cg08084228	-0.000662267	0.740128	0.00455223	0.614472	-0.00391564	0.60722	0.00307611	0.397557	-0.00472856	0.01315	0.0021472	0.55802	0.004531	0.219494
POU2F1	cg08090640	0.00408774	0.0288686	0.00587269	0.46076	0.00658979	0.374379	0.00239429	0.494471	0.0037602	0.0662044	-0.000385758	0.903463	5.11e-05	0.988346
POU2F1	cg08099136	0.00522902	0.0454054	0.0268524	0.0854388	0.0112346	0.0995737	0.00939743	0.0439902	0.000682252	0.796967	-0.00149599	0.701696	0.0045305	0.32853
POU2F1	cg08122652	0.0110772	0.0631396	0.0312495	0.383379	0.032312	0.0850584	0.024032	0.0363569	-0.00380437	0.0922527	0.00442905	0.659265	0.0222049	0.0234962
POU2F1	cg08123045	-0.00148252	0.485347	0.016847	0.147468	-0.0160666	0.0101705	0.00101931	0.770496	-0.00299379	0.279985	-0.00566706	0.0896989	0.00419931	0.296957
POU2F1	cg08188436	-0.00113938	0.32431	0.00983711	0.0759369	-0.00100877	0.777224	0.00116682	0.516527	-0.00176812	0.251933	-0.00165052	0.320578	0.00239996	0.268934
POU2F1	cg08203231	-0.00386721	0.125958	-0.00825953	0.545871	-0.00268941	0.733155	-0.00223313	0.57487	-0.00351761	0.253569	-0.000409746	0.915514	0.00471141	0.314508
POU2F1	cg08215318	-0.00511354	0.0358547	-0.0197399	0.0560232	-0.00131892	0.790912	-0.00492595	0.223883	-0.00507547	0.0492787	0.00739494	0.039579	-0.00468806	0.297648
POU2F1	cg08244262	0.000516613	0.153785	2.34e-05	0.985159	-7.39e-05	0.920092	0.000511071	0.319815	0.000578019	0.254498	0.0001097	0.807482	4.47e-05	0.946507
POU2F1	cg08293124	-0.00497922	0.00743022	-0.00256891	0.723799	-0.00381956	0.494423	-0.00558883	0.075733	-0.00250174	0.190761	0.00169415	0.522666	-0.00612183	0.0762101
POU2F1	cg08293824	0.00652486	0.0274104	0.0166958	0.359745	0.00762364	0.417187	0.00903751	0.0776572	0.00298584	0.4065	0.00342589	0.472234	0.00279448	0.611631
POU2F1	cg08304487	-0.00800106	0.000392444	-0.00613471	0.236693	-0.00922968	0.23243	-0.00823963	0.0266806	-0.00593184	0.0222739	0.000727528	0.818455	-0.00588731	0.163426
POU2F1	cg08309069	0.00088315	0.826226	-0.00157927	0.942364	-0.00101793	0.935954	0.00242301	0.719061	-0.00250038	0.628753	-0.00171374	0.779558	0.00294972	0.696096
POU2F1	cg08318732	-0.00620583	0.00879621	-0.00742292	0.65739	-0.00219946	0.771612	-0.00598741	0.148871	-0.00625149	0.0272776	-0.00207363	0.620188	-0.000578589	0.896191
POU2F1	cg08387293	-0.00247183	0.113266	-0.0132848	0.210727	-0.00636469	0.164493	-0.00721247	0.00379197	0.00109161	0.559037	0.00253445	0.285684	-0.00589543	0.0361646
POU2F1	cg08418670	-0.00686486	0.00132396	-0.00536442	0.653651	-0.00739211	0.17798	-0.00797215	0.0206057	-0.00560159	0.0228885	0.00280226	0.37883	-0.00541134	0.174659
POU2F1	cg08433366	-0.00118449	0.396957	0.00169037	0.791589	-0.00457274	0.2763	-0.00185878	0.420509	-0.0011839	0.492375	-0.000237506	0.908554	0.00153154	0.561234
POU2F1	cg08440485	-0.00326609	0.13685	-0.0190057	0.152616	-0.000327952	0.967011	-0.0055736	0.155043	-0.000938783	0.714652	0.00357071	0.380895	-0.00279135	0.493939
POU2F1	cg08459290	-0.00527905	0.00635374	-0.00299193	0.690496	-0.00672147	0.216945	-0.00634626	0.0450368	-0.00387212	0.0783132	0.000837652	0.744908	-0.00488887	0.177306
POU2F1	cg08470588	-0.00776747	0.000363951	-0.00639923	0.329614	-0.00869585	0.218627	-0.0095076	0.00883366	-0.00507908	0.0415708	-0.0001864	0.950472	-0.00830246	0.0417556
POU2F1	cg08538199	-0.00754047	0.000933484	-0.00564454	0.338947	-0.00897186	0.201833	-0.00823767	0.0239717	-0.00699325	0.00597656	0.00234421	0.454932	-0.00516178	0.221551
POU2F1	cg08549335	0.00873511	0.00160289	0.00778639	0.656462	0.0134546	0.190333	0.0101834	0.0464905	0.00751876	0.0182898	0.00493724	0.302992	5.69e-05	0.991226
POU2F1	cg08553572	-0.00322938	0.0617932	-0.00417421	0.701728	-0.00515765	0.30768	-0.00514838	0.0833662	-0.00130027	0.484041	0.000915863	0.73	-0.0071934	0.0266459
POU2F1	cg08585593	-0.00217823	0.311706	0.00154715	0.877039	-0.00181236	0.762945	0.00128081	0.705353	-0.00565193	0.0402194	-0.00100847	0.737937	0.00147587	0.71247
POU2F1	cg08609163	-0.00595368	0.00535615	0.00314335	0.821173	-0.00997291	0.116345	-0.00545008	0.119561	-0.00650612	0.0162909	-0.00243138	0.481464	0.00328627	0.412895
POU2F1	cg08619515	-0.00104726	0.648659	-0.00625681	0.580325	-0.000233118	0.977026	0.00240347	0.502241	-0.00323094	0.283109	0.000545647	0.879524	0.00308944	0.463538
POU2F1	cg08701420	-0.00791077	0.000730942	-0.0098301	0.20158	-0.00849696	0.263513	-0.00903511	0.0151787	-0.0057399	0.0253319	0.00216751	0.517898	-0.00796135	0.0665812
POU2F1	cg08738516	0.000378531	0.709527	0.0102462	0.0776112	-0.00119565	0.706381	-3.82e-05	0.981563	0.00117065	0.306086	-0.00169768	0.279739	-0.00105688	0.558012
POU2F1	cg08779606	0.00040395	0.812977	0.00438636	0.608777	-0.00419396	0.382529	-0.00478487	0.0826774	0.0038812	0.0580314	0.000151853	0.952754	-0.00619636	0.0452694
POU2F1	cg08779886	-0.00791712	0.000386575	0.000921282	0.927216	-0.00785664	0.291792	-0.00409748	0.244063	-0.00989214	0.000375796	-0.00420156	0.22351	0.00339728	0.413482
POU2F1	cg08818207	0.00859932	0.00260055	0.0153928	0.361345	0.0121484	0.129232	0.0154814	0.00477927	0.00283834	0.243209	-0.000611579	0.895024	0.00772536	0.131339
POU2F1	cg08836972	-0.00110129	0.656959	-0.00816157	0.612128	-0.00720697	0.357506	-0.00317233	0.450356	0.00243439	0.404397	-0.00440847	0.242812	-0.00433073	0.343107
POU2F1	cg08863777	-0.00373649	0.053598	-0.00962547	0.314598	-0.0088019	0.116684	-0.00455917	0.17834	-0.00372647	0.047847	0.000879987	0.780467	-0.00582776	0.102334
POU2F1	cg08875995	-0.00661968	0.000164537	-0.00441474	0.469272	-0.007733	0.200377	-0.00548981	0.0564728	-0.00631197	0.00162764	-2e-05	0.993961	-0.00305332	0.349745
POU2F1	cg08888522	0.00856664	0.0252151	0.0185944	0.382808	0.0278381	0.118859	0.0186866	0.0213121	-0.00108352	0.313336	0.00468998	0.555009	0.0142862	0.0328923
POU2F1	cg08894462	-0.0109549	0.000228864	0.000208336	0.979829	-0.0165607	0.0667523	-0.0126356	0.00750859	-0.00886971	0.0134607	9.6e-05	0.980244	-0.00687803	0.218237
POU2F1	cg08924203	-0.000260125	0.880348	0.00294823	0.616849	0.00725973	0.0657315	0.00232232	0.389754	-0.00158589	0.428403	0.00181438	0.320158	0.00694382	0.0256757
POU2F1	cg08926253	0.00426391	0.223201	0.0100369	0.57559	0.0141671	0.247169	0.0103882	0.11922	-0.00422928	0.0521712	0.0054875	0.369081	0.00984507	0.102461
POU2F1	cg08998192	0.00309552	0.159523	0.0193311	0.143539	0.00314881	0.647674	0.00708327	0.0424273	0.000101933	0.971467	-0.00244562	0.478727	0.00697636	0.0882553
POU2F1	cg09006487	-0.00509367	0.00833543	0.00158144	0.920361	0.00128845	0.807245	-0.0043864	0.181323	-0.00424939	0.0864719	0.00211649	0.502327	-0.00175563	0.629418
POU2F1	cg09026253	0.00519098	0.0479472	0.00676999	0.429731	0.00820307	0.417488	0.01059	0.0353362	-0.00127349	0.599207	0.00244776	0.593415	0.0118367	0.0136077
POU2F1	cg09053843	7.89e-05	0.974015	0.0125012	0.231411	0.012733	0.0410311	0.00435495	0.281983	-0.00320642	0.188669	0.00154138	0.620201	0.00637165	0.129075
POU2F1	cg09071007	0.00139452	0.625897	0.00762428	0.575236	0.00759434	0.276348	-0.00246716	0.589165	0.00237133	0.514613	0.00477883	0.214229	-0.00788672	0.136348
POU2F1	cg09153462	0.000137407	0.944358	-0.000764763	0.909216	-0.00217075	0.725529	0.00118528	0.726825	-0.000824738	0.642384	0.000874026	0.772338	-0.00105993	0.756035
POU2F1	cg09166556	-0.00857288	0.0013806	0.0045897	0.532349	-0.00862321	0.339935	-0.00944969	0.029256	-0.00662531	0.01772	0.00100069	0.798008	-0.00603106	0.225451
POU2F1	cg09168222	-0.000886644	0.603479	0.00898828	0.28503	0.00517829	0.343951	-0.000459505	0.872961	-0.00159749	0.393478	0.00178054	0.512326	-0.000696111	0.818469
POU2F1	cg09210680	-0.00232148	0.0876812	0.00391333	0.538672	5.75e-05	0.988021	0.00141541	0.512305	-0.00497318	0.00483912	0.000388688	0.846458	0.00586786	0.0203882
POU2F1	cg09225336	-0.0029775	0.341068	0.00938721	0.530112	-0.0154558	0.234884	-2.67e-05	0.996324	-0.00429099	0.210726	-0.0063995	0.271429	0.0053056	0.364596
POU2F1	cg09243552	-0.00143223	0.539502	0.00272472	0.794021	-0.00347317	0.65125	0.00334643	0.398856	-0.00460952	0.0768866	-0.00107649	0.775266	0.0102916	0.0160352
POU2F1	cg09251764	0.000769141	0.601891	-0.00714903	0.28606	0.00806493	0.106732	0.00474898	0.05825	-0.00293785	0.100973	0.0035513	0.13772	0.0056549	0.037996
POU2F1	cg09255910	-0.00513499	0.000871659	-0.00250116	0.700904	-0.00490226	0.299355	-0.00519178	0.0425024	-0.00434045	0.00672565	0.00107628	0.629045	-0.00368645	0.200482
POU2F1	cg09280971	-0.00242806	0.0765476	-0.000837168	0.921694	0.00210423	0.596433	-0.000541787	0.809221	-0.00273189	0.117679	0.00115626	0.583991	0.00191075	0.455657
POU2F1	cg09286671	-0.0060951	0.000702528	-0.00523516	0.581042	-0.00690481	0.320521	-0.00624199	0.0391382	-0.00615574	0.0064952	-0.00155503	0.611672	0.000274751	0.93491
POU2F1	cg09304470	0.00117275	0.677827	0.00202261	0.90375	-0.0153946	0.0909388	0.00404869	0.407651	-0.000554358	0.862796	-0.00429813	0.331273	0.00394736	0.453841
POU2F1	cg09370867	-0.00704147	0.0505322	0.0268796	0.090082	-0.0115216	0.228256	-0.00793338	0.189297	-0.00374483	0.342323	-0.00210312	0.699307	-0.0115744	0.081202
POU2F1	cg09379489	0.00541064	0.0297389	0.00977546	0.622304	0.00659342	0.394351	0.00754646	0.102424	0.00270549	0.321171	-0.000505724	0.908354	0.00412085	0.380944
POU2F1	cg09399176	-0.00209191	0.171146	-0.000133506	0.988971	0.00159104	0.75228	-0.00174579	0.489066	-0.0029768	0.117384	-0.00149403	0.570093	0.00367629	0.197113
POU2F1	cg09468055	-0.00688851	0.000230365	0.000215269	0.965574	-0.00908056	0.0817476	-0.00731664	0.0132849	-0.00550355	0.0094736	-0.00145789	0.535189	-0.00477942	0.16759
POU2F1	cg09519959	8.33e-05	0.967818	0.00721045	0.228423	-0.000619647	0.954129	0.00372732	0.350092	-0.00346397	0.0888396	0.00236204	0.589932	0.00558055	0.146424
POU2F1	cg09548275	-0.00343941	0.170359	-0.00656548	0.656267	-0.00902767	0.27197	-0.00410433	0.359476	-0.00325327	0.253168	-0.00185657	0.681379	-0.000908746	0.847104
POU2F1	cg09606526	0.0016298	0.296236	0.000379079	0.963495	-0.00223559	0.640412	0.00284186	0.288969	0.00126992	0.466788	-0.00228023	0.378248	0.00148086	0.603657
POU2F1	cg09618291	-0.00157063	0.416616	0.0117418	0.170214	-0.00433545	0.474978	0.000934332	0.781305	-0.00262573	0.238742	-0.00523429	0.104349	0.00501748	0.160277
POU2F1	cg09625543	-0.00971033	0.000432645	0.00642378	0.699549	-0.0073109	0.387348	-0.00787214	0.0951827	-0.00798192	0.0201018	0.000972376	0.830684	0.000103994	0.984032
POU2F1	cg09662329	-0.00374504	0.00470503	0.00120686	0.837427	-0.00201841	0.582692	-0.00262649	0.22416	-0.00366569	0.0321559	0.000276071	0.880512	-0.000414933	0.867321
POU2F1	cg09663566	3.53e-05	0.977511	0.00134211	0.867747	-0.00075949	0.854187	0.00225851	0.334475	-0.0010814	0.384169	0.00104036	0.676315	0.00179248	0.439173
POU2F1	cg09740468	-0.0068568	0.000511115	0.0036153	0.665082	-0.00912315	0.179394	-0.00672874	0.03998	-0.00635338	0.00460383	-0.00108878	0.724316	-0.00345811	0.345293
POU2F1	cg09837467	-0.0107327	1.72e-05	-0.00537406	0.641422	-0.00412551	0.522965	-0.00554668	0.191372	-0.0139691	3.53e-06	0.000464069	0.891768	0.00779974	0.0914451
POU2F1	cg09858955	0.0055342	0.144777	0.00359343	0.880622	0.00121361	0.885102	0.0102665	0.109711	-0.00140601	0.719583	0.00518954	0.344605	0.00728361	0.271658
POU2F1	cg09888648	-0.00475049	0.0153746	-0.0154763	0.178085	-0.013021	0.0120911	-0.00926822	0.00264348	-0.000368442	0.884695	-0.00226607	0.398815	-0.0068258	0.0560347
POU2F1	cg09917274	0.00207305	0.270768	-0.00130873	0.897606	0.000530286	0.919007	0.0036435	0.267076	-3.63e-05	0.987471	0.000996898	0.724723	0.00547686	0.123196
POU2F1	cg09930046	-0.00438289	0.00562915	-0.00526634	0.30795	-0.00766525	0.173579	-0.00516825	0.0428131	-0.00282932	0.11664	-0.000792658	0.741412	-0.00465878	0.117834
POU2F1	cg09940677	-0.0023459	0.0342307	-0.00244631	0.614189	0.000392458	0.894727	-0.00129441	0.449455	-0.00275059	0.0499451	0.000352514	0.82036	0.00291591	0.151343
POU2F1	cg09948374	0.00791285	0.0573836	0.0243157	0.227164	0.0208076	0.0699036	0.0210535	0.00534786	-0.00308062	0.327813	0.000565906	0.925555	0.0191854	0.00590961
POU2F1	cg10020520	-0.00491749	0.00176963	-0.00657952	0.207399	-0.00355682	0.453183	-0.00531233	0.0354939	-0.00423408	0.0223379	-0.00014618	0.94669	-0.00373941	0.202961
POU2F1	cg10024280	-0.00434709	0.0909603	-0.00956754	0.664983	-0.00922287	0.182506	-0.00432352	0.316608	-0.00293824	0.350182	0.00116379	0.784114	-0.000310445	0.948969
POU2F1	cg10065266	-0.00441728	0.00463226	-0.00468693	0.538219	-0.00424707	0.368792	-0.00447945	0.0793349	-0.0037483	0.0398825	0.00185971	0.405194	-0.00344738	0.237579
POU2F1	cg10093938	-0.00647271	0.00156103	-0.0084186	0.300504	-0.00577017	0.28844	-0.00675442	0.0281759	-0.00570016	0.0132525	0.001957	0.44429	-0.00578775	0.125695
POU2F1	cg10152449	-0.0023339	0.372673	-2.4e-05	0.997998	0.000366443	0.960793	-5.94e-05	0.988317	-0.00540756	0.0769491	0.00375502	0.254521	0.00186125	0.696958
POU2F1	cg10161996	0.0013277	0.323417	0.00119571	0.878964	0.000280495	0.941804	0.000620219	0.788251	0.00146895	0.351653	0.00133217	0.503085	-0.00308024	0.219469
POU2F1	cg10163895	-0.00179002	0.682974	0.0027631	0.930742	0.0212735	0.171914	0.00421396	0.590178	-0.00409903	0.396906	0.00732414	0.365139	0.00316876	0.695543
POU2F1	cg10187792	-0.00217856	0.0144032	0.000414605	0.906488	-0.000828211	0.779402	-0.00362066	0.015241	-0.000650386	0.548604	0.00039176	0.756684	-0.00354592	0.0308414
POU2F1	cg10213935	0.00155372	0.521138	-0.00215349	0.86509	0.000794292	0.909921	0.000478082	0.909364	0.00293268	0.30065	0.00181987	0.623516	-0.00304688	0.49794
POU2F1	cg10277044	-0.00936118	0.00161002	-0.00240002	0.807644	-0.01052	0.286088	-0.00701406	0.147297	-0.00951316	0.00288142	0.00295231	0.501441	-0.00140356	0.798969
POU2F1	cg10327647	-0.00231801	0.078389	-0.0025107	0.702533	-0.00210095	0.552166	-0.00248405	0.228889	-0.00266833	0.129983	0.00172469	0.372612	0.00105193	0.672032
POU2F1	cg10334035	-0.00260046	0.0264689	-0.00513162	0.175829	-0.00171474	0.665177	-0.00208705	0.26354	-0.00268742	0.0633344	0.00123434	0.463416	0.000968894	0.656455
POU2F1	cg10346606	-0.00540601	0.0113177	-0.00302863	0.725604	-0.00765372	0.220892	-0.00666846	0.0572555	-0.00354497	0.119926	0.000830143	0.788607	-0.00699277	0.0767585
POU2F1	cg10439456	0.00293703	0.3486	0.0121245	0.468327	0.011066	0.208146	0.00977786	0.0754156	-0.0034488	0.359995	0.00113089	0.828551	0.00946301	0.105459
POU2F1	cg10549986	0.000781269	0.745952	0.00280216	0.782244	0.00661848	0.0780688	0.00200337	0.58098	-0.00115909	0.617879	0.00303701	0.247401	0.00106806	0.783542
POU2F1	cg10552523	0.00416419	0.124707	0.0109374	0.385104	0.00864259	0.289002	0.0083103	0.0931986	-0.00149207	0.559051	0.0021931	0.583529	0.00526401	0.27887
POU2F1	cg10563063	-0.00272297	0.217569	0.00635837	0.645224	-0.00340672	0.53761	-0.00431203	0.252129	-0.000627867	0.783873	0.00320242	0.367427	-0.00729664	0.0744959
POU2F1	cg10666909	0.00479649	0.0159611	0.00300535	0.773858	0.00654499	0.275168	0.00765256	0.0266886	0.00116685	0.63988	-6.83e-05	0.981691	0.0089625	0.0168598
POU2F1	cg10710569	0.00352642	0.246602	0.0206273	0.0237087	0.0179821	0.060536	0.00681056	0.163891	0.00035495	0.913585	0.00439391	0.313176	0.00262504	0.621676
POU2F1	cg10718809	-0.007302	6.55e-05	-0.00666334	0.222272	-0.00795164	0.181209	-0.00784025	0.0109296	-0.00625326	0.0018602	-0.000430423	0.871021	-0.00501584	0.138408
POU2F1	cg10728454	-0.00934144	0.00150373	-0.00309465	0.850423	-0.0140354	0.141965	-0.0100826	0.0563837	-0.00683491	0.0253127	-0.00201055	0.684399	-0.000117805	0.982662
POU2F1	cg10734665	0.00174096	0.389389	0.000962362	0.919152	0.00423794	0.461094	0.00482738	0.159981	-0.00144852	0.481248	0.00104216	0.729453	0.00351424	0.324408
POU2F1	cg10740245	-0.00519285	0.0113902	-0.00945206	0.310982	-0.0138107	0.0278997	-0.00577092	0.0893452	-0.00239245	0.308987	-0.00169754	0.545351	-0.00663588	0.0765649
POU2F1	cg10771443	-0.0033916	0.188808	0.00437488	0.380826	0.0101876	0.0714548	0.00139858	0.69062	-0.00695839	0.0307082	0.00458923	0.0769184	0.00761534	0.080867
POU2F1	cg10778971	0.00116174	0.255722	0.0014011	0.813304	0.00513268	0.249339	0.00194246	0.325541	-7.81e-05	0.937169	0.00243909	0.218805	0.00182923	0.330094
POU2F1	cg10784983	-0.00463476	0.00823826	-0.00340034	0.49978	-0.00313745	0.557784	-0.00436032	0.116472	-0.00419327	0.0445169	0.00116729	0.635595	-0.0038488	0.241865
POU2F1	cg10901323	-0.0062902	0.00113167	-0.00978961	0.0675756	-0.00757487	0.230584	-0.00772617	0.0178012	-0.0049361	0.0237015	0.00257456	0.329751	-0.00620603	0.0843085
POU2F1	cg10922280	-0.0020862	0.176017	0.00114449	0.826995	0.00212988	0.578033	0.000723401	0.770132	-0.00330341	0.0909608	-5.03e-05	0.979905	0.00334395	0.241653
POU2F1	cg10958877	0.000121402	0.948156	-0.0151373	0.146076	-0.00193493	0.737639	-0.000846087	0.793859	0.0011667	0.618078	0.00044607	0.886676	-0.000912584	0.794406
POU2F1	cg10959651	0.00191617	0.502127	0.0144713	0.285257	0.0122869	0.0634975	0.00579641	0.207767	-0.00227222	0.323439	0.00269512	0.495826	0.00429949	0.346318
POU2F1	cg10969412	-0.00140915	0.291066	-0.00273558	0.631295	0.00729778	0.111173	0.000997023	0.661739	-0.00314263	0.0507233	0.00259977	0.245746	0.00479873	0.0547904
POU2F1	cg11016993	-0.00279029	0.206484	0.00835746	0.182894	0.00825187	0.211877	0.000784654	0.824784	-0.00592382	0.00991355	0.00550595	0.0773751	0.00408294	0.285566
POU2F1	cg11029522	0.00120469	0.589526	-0.0018966	0.874265	0.0132845	0.0627861	0.00617327	0.10374	-0.00295959	0.179312	0.00489352	0.15319	0.00765559	0.0528686
POU2F1	cg11035483	0.00267069	0.101088	0.0107987	0.110117	0.000963941	0.842847	0.00499231	0.0648012	1.3e-05	0.993747	-0.00317014	0.157773	0.00787137	0.00898081
POU2F1	cg11047325	0.00533574	0.164869	0.00331587	0.842119	0.00168293	0.878072	0.00769393	0.234505	0.00188114	0.677799	0.00200405	0.739214	0.00273601	0.693328
POU2F1	cg11095027	-0.00301251	0.0556198	0.00319716	0.650786	-0.00557746	0.195453	-0.00220856	0.419909	-0.00231173	0.212813	-0.00185801	0.421309	-8.93e-05	0.975851
POU2F1	cg11105610	0.00124423	0.379711	0.00262028	0.697092	0.0101436	0.0516913	0.00365815	0.158737	-0.00114008	0.434128	0.00290503	0.213321	0.00434345	0.091803
POU2F1	cg11132334	0.000128603	0.929936	-0.00441828	0.630876	0.00630307	0.108995	0.00298384	0.204736	-0.000978692	0.557587	0.00156997	0.482248	0.00484465	0.0604654
POU2F1	cg11163555	-0.00390742	0.00878964	8.85e-05	0.986082	-0.00761545	0.100641	-0.00433252	0.0972185	-0.00345799	0.0636726	-0.00431963	0.0413625	-0.002779	0.323634
POU2F1	cg11187245	0.00954713	0.0040895	0.0153521	0.585204	0.0193236	0.0929274	0.0150236	0.0214792	0.00458694	0.114856	-0.00080814	0.900084	0.00925187	0.118813
POU2F1	cg11202345	0.0027782	0.197307	-0.00428249	0.679816	0.0108562	0.120634	0.00283877	0.478024	0.00138316	0.559803	0.00350218	0.303064	-0.00129611	0.746236
POU2F1	cg11211792	0.00524054	0.0256291	0.0163858	0.0782332	0.00775634	0.364327	0.0103398	0.0126817	0.000341844	0.886234	-0.00225956	0.562434	0.0113941	0.00559932
POU2F1	cg11224765	-0.0016045	0.484732	0.0020404	0.698549	0.000848385	0.863988	-0.000522945	0.857925	-0.00148655	0.639089	-0.00120853	0.571847	0.000867682	0.832494
POU2F1	cg11251971	0.00140977	0.547553	0.00570586	0.594868	0.00501142	0.568053	0.00489029	0.256173	-0.00254902	0.25448	0.00229272	0.563546	0.00335409	0.440363
POU2F1	cg11254522	-0.00300422	0.0293194	0.00386794	0.620017	-0.00889316	0.0517197	-0.00399466	0.075632	-0.00194678	0.272596	-0.0029286	0.178721	-0.00309539	0.232252
POU2F1	cg11303842	-0.00348385	0.0125419	-0.00186197	0.780756	-0.0124503	0.00120771	-0.004705	0.0358575	-0.0016641	0.341961	-0.00199465	0.283117	-0.00289059	0.257792
POU2F1	cg11317199	-0.00111576	0.70741	0.00420213	0.695755	-0.0117326	0.338277	-0.00450707	0.402979	0.00247926	0.459281	-0.00367107	0.496061	-0.0032003	0.558866
POU2F1	cg11320084	-8.54e-05	0.937972	0.00409639	0.365219	0.0035065	0.219434	0.000906186	0.572053	-0.000280018	0.851561	0.000620026	0.663015	-0.00074332	0.71441
POU2F1	cg11397754	-0.00212983	0.26554	0.00299003	0.783976	-0.00785502	0.131545	-0.00214804	0.491276	-0.00191863	0.399335	-0.00103156	0.705364	-0.00190698	0.585564
POU2F1	cg11459681	-0.002726	0.143176	-0.00712619	0.227694	0.00962461	0.115989	-0.00222694	0.491817	-0.00220969	0.31275	0.00534199	0.0508312	0.000206	0.95193
POU2F1	cg11562571	0.000623988	0.682304	0.00569014	0.182747	0.00634892	0.132348	0.00238862	0.314593	-0.000573877	0.763131	0.00054093	0.770969	0.00430591	0.127646
POU2F1	cg11567978	-0.0073968	0.000376889	0.0055244	0.649193	-0.00905004	0.199042	-0.00726252	0.0516438	-0.00704119	0.00236327	-0.00139589	0.709578	0.00259972	0.500769
POU2F1	cg11587584	0.00586149	0.00169655	-0.00154555	0.881656	0.00839387	0.128074	0.0072476	0.0163428	0.003907	0.104462	0.00132806	0.651399	0.00607525	0.0801272
POU2F1	cg11594821	0.00600706	0.00532153	0.0218326	0.0859062	0.00784501	0.251171	0.0092919	0.0189238	0.00321154	0.183465	-0.00191	0.584312	0.0028712	0.474646
POU2F1	cg11611544	-0.00140135	0.401922	-0.000647349	0.899921	-0.00613135	0.176186	-0.00175388	0.527316	-0.000972921	0.596515	-0.00080683	0.719154	-0.000997554	0.738618
POU2F1	cg11617938	0.00605878	0.00506042	0.00387601	0.790007	0.00985632	0.102898	0.0108927	0.00335843	0.00191814	0.463023	-0.0010431	0.775142	0.00905769	0.0231204
POU2F1	cg11622162	0.00195888	0.0581143	0.00427772	0.303755	0.0008176	0.809057	0.0028167	0.123393	0.00108101	0.365605	3.09e-05	0.984576	0.000655692	0.731602
POU2F1	cg11638399	-0.00873183	5.44e-05	-0.00501806	0.521821	-0.0108515	0.165249	-0.00955018	0.0095207	-0.00682547	0.00324214	2.27e-05	0.994557	-0.00552053	0.167495
POU2F1	cg11643402	-0.00513012	0.0024014	-0.00315189	0.666327	-0.00632129	0.17246	-0.00380593	0.139698	-0.00546351	0.013866	-0.000454664	0.836608	0.0028126	0.377686
POU2F1	cg11684450	-0.00403026	0.020965	0.00236522	0.833948	-0.00391343	0.323407	-0.00232557	0.422569	-0.00472396	0.0308896	-0.000371615	0.889952	0.00366842	0.259644
POU2F1	cg11694510	0.0055687	0.00931226	0.00952541	0.354643	0.00630965	0.389882	0.00937446	0.0185378	0.000338929	0.870492	-0.000186884	0.955838	0.00732377	0.0632984
POU2F1	cg11702942	0.00581037	0.0131801	0.0138407	0.191915	0.0113287	0.200162	0.00967865	0.0283528	0.000798756	0.624074	0.00182732	0.646736	0.00725507	0.066919
POU2F1	cg11738389	0.00120644	0.598513	0.0222124	0.133698	0.000595941	0.934079	0.00151917	0.712368	0.000130779	0.959585	-0.00262383	0.506008	-0.00148606	0.724605
POU2F1	cg11829870	-0.000834664	0.615505	-0.00408052	0.656602	0.00129447	0.831016	0.00340089	0.274874	-0.00453369	0.00392845	0.00255262	0.409991	0.00742961	0.0142883
POU2F1	cg11847933	-0.0035568	0.022019	0.00146535	0.851355	0.00283051	0.517304	-0.00217992	0.351834	-0.00320479	0.124404	-0.000915116	0.694595	-6.68e-05	0.981745
POU2F1	cg11867489	0.000563833	0.711978	0.00796599	0.366207	-0.00259383	0.543107	-0.000923572	0.717142	0.00170782	0.32893	0.00040918	0.862654	-0.00202741	0.457421
POU2F1	cg11920110	-0.00536141	0.010758	0.0127	0.334976	-0.00807406	0.206358	-0.00428956	0.244168	-0.00603681	0.0141662	-0.00315198	0.411893	0.00162368	0.676976
POU2F1	cg11946459	0.0140871	0.0165909	-0.0121594	0.742937	0.0289497	0.172975	0.0116781	0.255925	0.0126871	0.0538368	0.00159286	0.87463	-0.000767489	0.943008
POU2F1	cg12013713	0.00207378	0.411019	0.00995961	0.477719	0.00607173	0.475948	0.0079616	0.0758867	-0.00330663	0.186138	0.0044004	0.303025	0.00771853	0.0879712
POU2F1	cg12037516	0.00214513	0.0712966	0.00428485	0.364984	0.00859183	0.159995	0.00516043	0.0345751	-0.000366201	0.655131	0.00279028	0.271248	0.00533235	0.0116226
POU2F1	cg12049875	-0.00536264	0.00234826	-0.00579243	0.195653	-0.00540761	0.324488	-0.00426323	0.133431	-0.00505804	0.0101188	0.00134888	0.592777	-0.00244065	0.459894
POU2F1	cg12049992	-0.00133676	0.655145	0.0203206	0.174758	0.0134891	0.186635	0.00297851	0.55059	-0.00312612	0.409992	0.000757475	0.873677	0.00556322	0.315332
POU2F1	cg12070987	-0.00474755	0.00619933	-0.00241661	0.785694	-0.00808709	0.115413	-0.00690846	0.0203874	-0.00271475	0.113037	0.0014725	0.596774	-0.00606322	0.0579163
POU2F1	cg12088946	0.000216555	0.935192	-0.00746878	0.546579	0.00871264	0.342505	0.0026948	0.567396	-0.0030159	0.352485	0.0054019	0.196293	0.00472832	0.344783
POU2F1	cg12094903	0.00167671	0.397644	0.00330752	0.754571	-0.00276901	0.669759	0.00306386	0.34094	-0.000435453	0.866406	-0.0030962	0.334164	0.0051657	0.166621
POU2F1	cg12110437	0.0119437	0.00494102	0.0131886	0.401908	0.025176	0.0602947	0.0125674	0.0780787	0.00995856	0.0331012	0.0114492	0.0540522	0.000220032	0.976439
POU2F1	cg12114203	-0.00115814	0.504587	0.00186746	0.833642	-0.00461432	0.370341	-0.00134243	0.612505	-0.000274212	0.901412	-0.00264207	0.331651	-0.00130581	0.68301
POU2F1	cg12141483	-0.000274995	0.822942	-0.00222714	0.605743	-0.000958976	0.834568	-0.000429378	0.838579	-0.000635053	0.677729	-0.00111098	0.617646	0.00095303	0.679454
POU2F1	cg12172349	0.000775672	0.292623	0.00159865	0.586103	0.00341374	0.335736	0.00173138	0.222355	-0.000747074	0.26039	0.00248588	0.11707	0.00213745	0.112558
POU2F1	cg12187985	-0.00515303	0.0178846	-0.000569927	0.968403	-0.0033274	0.537562	-1.52e-05	0.996429	-0.00877953	0.00201932	-0.000824945	0.789937	0.00858411	0.0337881
POU2F1	cg12299361	-0.00697636	0.00104145	0.00578287	0.282469	-0.0047856	0.481799	-0.00716394	0.037209	-0.00559687	0.0194524	0.000290268	0.926516	-0.0048419	0.220089
POU2F1	cg12303312	-0.0049109	0.00416278	-0.0063195	0.306144	-0.00720602	0.199764	-0.00551797	0.0557195	-0.0035694	0.0595757	-0.000197997	0.934371	-0.00439804	0.171551
POU2F1	cg12319836	-0.00171604	0.209209	0.00677462	0.216764	-0.00513119	0.257664	-0.00114827	0.627011	-0.00222414	0.127003	-0.00329633	0.129612	0.00170154	0.494597
POU2F1	cg12331471	0.00406908	0.0416223	0.0213453	0.0322882	0.00335225	0.421689	0.00342443	0.255188	0.00305809	0.170212	0.000113695	0.963413	-0.00208427	0.539603
POU2F1	cg12359279	0.000259276	0.471757	-0.000519021	0.717873	0.000692443	0.496265	0.000662991	0.261035	-0.000124099	0.780286	0.000254988	0.589707	0.000615355	0.363788
POU2F1	cg12371075	-0.00684377	0.00175093	0.00457292	0.568823	-0.00778557	0.268632	-0.00797665	0.0251053	-0.00486204	0.0478988	8.65e-05	0.978134	-0.00766571	0.0598823
POU2F1	cg12378285	-0.00296755	0.152877	0.00409181	0.646672	-0.000182655	0.975442	-0.000566859	0.862989	-0.00300966	0.221857	0.000906045	0.776284	0.00319804	0.411588
POU2F1	cg12379452	0.00188152	0.169691	0.00483277	0.569543	0.000431291	0.937243	0.00298546	0.258293	0.00073274	0.601836	0.00125101	0.636926	0.00170574	0.502746
POU2F1	cg12394215	-0.00624815	0.000586474	0.00997018	0.231714	-0.00626605	0.294095	-0.005589	0.0515979	-0.00608955	0.0126525	-0.000810462	0.761827	-2.83e-05	0.993377
POU2F1	cg12424383	-0.000294425	0.787134	0.00405826	0.331967	0.00161125	0.76306	0.0022812	0.288268	-0.00275073	0.00201795	4.24e-05	0.985581	0.00381023	0.0571761
POU2F1	cg12439472	0.00489388	0.552712	0.0197755	0.58554	0.0293137	0.113738	0.0133423	0.322348	-0.00508819	0.473899	0.00903179	0.392511	0.0049071	0.71778
POU2F1	cg12461141	0.00266298	0.246943	0.0172568	0.098696	0.00661793	0.394823	0.0047387	0.281617	-0.000213845	0.9222	0.00164857	0.665243	0.00254137	0.541084
POU2F1	cg12539787	-0.00249622	0.183945	-0.00349388	0.752065	-0.00862108	0.0572702	-0.00388771	0.178789	-0.00170761	0.487983	-0.00284967	0.28442	-0.000957955	0.784684
POU2F1	cg12551079	-0.00628019	0.00537633	0.014996	0.176053	-0.00712303	0.248039	-0.00487261	0.205426	-0.00572078	0.0365987	-0.00495226	0.122112	0.00311293	0.460753
POU2F1	cg12557158	0.000690384	0.704664	-0.00123303	0.923465	0.00400064	0.583235	0.00210064	0.58649	0.000514478	0.713811	0.00046681	0.893366	0.000152776	0.964175
POU2F1	cg12588917	0.0081796	0.00725806	-0.0136986	0.537045	0.0276872	0.00470981	0.0191571	0.000732312	0.00152941	0.629923	0.00904241	0.0935788	0.0139321	0.0112038
POU2F1	cg12592772	-0.00615557	0.000845373	-0.00494594	0.389153	-0.00464634	0.393054	-0.00720394	0.0123815	-0.00458446	0.0302047	0.00096278	0.691972	-0.00613492	0.0741006
POU2F1	cg12596733	-0.00798264	0.000560428	-0.00224256	0.703787	-0.00395908	0.59111	-0.00848121	0.0220755	-0.00639857	0.0146285	0.00187094	0.542951	-0.00570942	0.182957
POU2F1	cg12611914	-0.00729747	0.00424932	0.00112372	0.886525	-0.00885718	0.237046	-0.0108895	0.0083184	-0.00194427	0.51805	-0.000610256	0.855602	-0.006554	0.172175
POU2F1	cg12614898	-0.00278645	0.107879	0.0121453	0.170375	-0.0015481	0.743879	-0.000290057	0.908478	-0.0036033	0.140811	-0.0026749	0.275903	0.00234552	0.469355
POU2F1	cg12628528	-0.000556097	0.733097	0.00343221	0.667658	-0.00694872	0.178548	-0.00147849	0.590137	0.000511253	0.792028	-0.00303511	0.28824	-0.000477724	0.874486
POU2F1	cg12757378	-0.00245069	0.0601631	-0.0128798	0.222807	-0.00514038	0.282613	-0.00384872	0.0982984	-0.00168314	0.263249	-0.000279308	0.90828	-0.00206272	0.393644
POU2F1	cg12792363	-0.00622621	0.0139707	-0.00226603	0.85153	-0.0105317	0.191421	-0.00754066	0.0640317	-0.00396432	0.124586	0.00125876	0.740185	-0.00914302	0.0509929
POU2F1	cg12798040	-0.00401823	0.134209	0.0156646	0.29907	-0.0137283	0.142403	-0.00354123	0.475865	-0.00496043	0.0942274	-0.00789071	0.0818086	0.00170048	0.737205
POU2F1	cg12803108	-0.00741334	0.00112232	0.00422991	0.575713	-0.0123593	0.0788259	-0.00778454	0.0337122	-0.00490045	0.0803975	-0.00295335	0.326018	-0.00347402	0.415504
POU2F1	cg12807764	-0.01022	0.000765185	0.0117384	0.602517	-0.0127584	0.171709	-0.00674393	0.19129	-0.0114844	0.00140868	-0.00398284	0.454016	0.0059543	0.291294
POU2F1	cg12828896	0.0141233	0.0106159	0.0294562	0.306863	0.0319869	0.0337339	0.0238296	0.0213978	0.00654124	0.203776	0.0070368	0.38792	0.0124176	0.198429
POU2F1	cg12836643	-0.00029101	0.805464	0.00172986	0.825874	-0.00124914	0.747476	0.000235145	0.906135	9.89e-06	0.994251	-0.00158214	0.426627	0.000787958	0.710146
POU2F1	cg12870332	-0.00839148	0.000527344	-0.0100541	0.125632	-0.0135545	0.0635508	-0.0110736	0.00570349	-0.00468624	0.0611201	0.000701822	0.82399	-0.0094766	0.0347014
POU2F1	cg12877361	-0.00230357	0.184481	-0.00776312	0.365964	-0.00996758	0.0652033	-0.00577468	0.0574587	0.00179416	0.285659	-0.00220898	0.418535	-0.00560116	0.0642621
POU2F1	cg12906975	0.00297803	0.030828	0.00256085	0.672214	0.0105095	0.151719	0.00755836	0.00904955	-0.00148181	0.0164137	0.00291456	0.330076	0.00754818	0.00220209
POU2F1	cg12945470	-0.00349237	0.0825048	0.00417323	0.66578	-0.00355642	0.596843	0.000247479	0.942455	-0.00620302	0.0135186	-0.00296526	0.417806	0.00644021	0.0876519
POU2F1	cg12955084	-0.00684793	2.21e-05	-0.00224915	0.788179	-0.00973886	0.0215687	-0.00404243	0.113305	-0.00900072	2.05e-05	-0.00284164	0.237069	0.00328684	0.274412
POU2F1	cg12975667	-0.00196447	0.169414	0.00630502	0.249172	-0.00394488	0.475561	-0.00338009	0.20129	-0.000945128	0.558182	-0.00116195	0.648293	-0.00273422	0.313264
POU2F1	cg12987761	0.000208353	0.94668	-0.0127962	0.454189	-0.000160245	0.986956	-0.000185465	0.971659	-0.0010551	0.769982	0.00193049	0.717588	0.000801445	0.888624
POU2F1	cg12999836	-0.00230597	0.258799	-0.00053331	0.9648	-0.00279328	0.659301	-0.00346466	0.328558	-0.000769541	0.741096	0.00429619	0.239275	-0.00528777	0.160135
POU2F1	cg13007871	0.00451121	0.0082667	0.00562082	0.500059	0.00519549	0.373121	0.00491626	0.10302	0.00427254	0.0363559	-0.00151765	0.604799	-0.000162712	0.959594
POU2F1	cg13045500	0.0018921	0.412096	0.00120571	0.916694	0.00518454	0.540662	-0.00239983	0.565404	0.00523711	0.0540988	0.00448589	0.243448	-0.0073388	0.0870784
POU2F1	cg13072055	-0.00726178	0.000680145	-0.000417025	0.944813	-0.00878518	0.162303	-0.00916912	0.0074152	-0.00467365	0.0463565	0.000269381	0.922021	-0.00729132	0.0675652
POU2F1	cg13086983	-0.00682039	0.000361625	-0.00271607	0.692612	-0.00811552	0.196063	-0.00676519	0.0279324	-0.00578256	0.00696206	0.000330816	0.90344	-0.00476092	0.179451
POU2F1	cg13092901	-2.65e-05	0.984686	-0.00102256	0.757501	-0.0034112	0.119097	-0.000780227	0.671544	0.000190882	0.920039	-0.00278537	0.0226297	-0.000650382	0.798267
POU2F1	cg13100600	-0.00622131	0.0162445	-0.0326692	0.0111757	-0.00822817	0.381825	-0.0151561	0.000632009	0.000982011	0.717403	0.00616914	0.149318	-0.0125728	0.00525135
POU2F1	cg13119178	-0.00465426	0.00395274	-0.00281576	0.704311	-0.00297199	0.525298	-0.00422857	0.0928213	-0.00397684	0.0396718	0.00113882	0.597106	-0.00349573	0.245582
POU2F1	cg13130398	0.0102397	0.00194091	0.0244269	0.0612389	0.0333564	0.0154669	0.0219815	0.000735208	0.000679925	0.765163	0.00427513	0.458149	0.0144324	0.0134497
POU2F1	cg13149147	-0.0056667	0.000710382	-0.00114542	0.888238	-0.00367426	0.305288	-0.00398383	0.124897	-0.0053787	0.0120607	0.000771305	0.720968	0.000708461	0.822128
POU2F1	cg13155430	0.00795344	0.0383845	0.0167273	0.405641	0.0191566	0.289032	0.0144658	0.0724436	-0.000867391	0.51664	0.00681518	0.39515	0.0130316	0.0534643
POU2F1	cg13172359	0.000133772	0.968064	0.00812958	0.304444	-0.000297986	0.957376	-0.00413884	0.341955	0.00231565	0.61169	0.00351755	0.314813	-0.00329014	0.588749
POU2F1	cg13250178	-0.0053106	0.00336688	0.000393767	0.929246	-0.00741993	0.147683	-0.00486617	0.114752	-0.00494893	0.0119314	0.000194203	0.934219	-0.00199657	0.556966
POU2F1	cg13272096	-0.000652756	0.840619	-0.0110876	0.3767	-0.0063313	0.594695	0.000455157	0.935212	-0.00255908	0.475815	0.00273007	0.615833	-0.00120619	0.840579
POU2F1	cg13304609	0.00662869	0.0489636	0.0137244	0.456065	0.0207598	0.194966	0.013843	0.0500663	-0.00159894	0.211441	0.00566108	0.430509	0.0101145	0.0913352
POU2F1	cg13343932	0.00141044	0.643649	-0.00307668	0.843923	-0.00466027	0.578128	0.0020955	0.688293	-0.00021387	0.953051	0.000226718	0.961736	0.000412344	0.941097
POU2F1	cg13406746	0.00182784	0.121748	0.0066268	0.342358	0.00767376	0.0382072	0.00398817	0.0436707	0.000429366	0.769304	0.00135589	0.487508	0.00443027	0.044209
POU2F1	cg13419792	0.000364398	0.662664	-0.00237276	0.551598	-0.000629758	0.84321	0.000561345	0.716336	7.55e-05	0.930024	0.0014111	0.357117	0.000952648	0.530736
POU2F1	cg13443575	-0.00339971	0.0790114	-0.00635554	0.425856	0.00261652	0.608884	-0.00481732	0.126351	-7.72e-05	0.970807	0.00716908	0.00925071	-0.00923201	0.0107994
POU2F1	cg13452062	0.00955243	0.407263	0.0483915	0.500091	0.0427571	0.0386752	0.0179794	0.36573	-0.0024586	0.450419	0.0167214	0.273734	0.00985555	0.564662
POU2F1	cg13474450	-0.00849707	0.000164182	0.00210815	0.810916	-0.0100981	0.0878853	-0.00621988	0.0881594	-0.00921362	0.000168545	9.95e-05	0.972912	-7.82e-05	0.985054
POU2F1	cg13524037	-0.00752511	0.000314789	-0.00177156	0.78445	-0.00684169	0.279779	-0.00827361	0.0142318	-0.00591161	0.0142948	0.000227942	0.936238	-0.0061904	0.111318
POU2F1	cg13525276	0.00142401	0.601208	-0.0199281	0.113896	-0.00100819	0.906043	0.00338477	0.459238	0.00098031	0.754042	0.0014271	0.741927	0.00634642	0.214851
POU2F1	cg13575216	0.000190608	0.895457	0.0100368	0.0925517	0.00233599	0.732633	0.00199915	0.463325	-0.00179892	0.224425	-0.0005024	0.859759	0.00303403	0.255377
POU2F1	cg13587253	-0.00300989	0.239789	-0.00328157	0.827825	-0.0261776	0.00579282	-0.00756786	0.0810619	-0.000777253	0.768667	-0.00863945	0.0468595	-0.00760741	0.103024
POU2F1	cg13618969	-0.0060669	0.00680647	-0.000968014	0.89018	-0.00843199	0.309443	-0.00575259	0.117693	-0.00420891	0.0706185	-0.000938978	0.785934	-0.00531627	0.204973
POU2F1	cg13619623	-0.00133688	0.294834	-0.00438091	0.572249	0.00285301	0.373677	0.000881834	0.657944	-0.00260965	0.117256	0.00208948	0.265047	0.00352227	0.142867
POU2F1	cg13643186	-0.0076121	0.000238098	-0.00717262	0.430724	-0.00826118	0.254557	-0.00782026	0.0236178	-0.00661164	0.00252788	0.00235533	0.462575	-0.00518595	0.178659
POU2F1	cg13693517	-0.00166712	0.290996	-0.00451893	0.630199	-0.00534295	0.307386	-0.00412054	0.11048	0.00106537	0.565766	0.00102503	0.685634	-0.00369584	0.199997
POU2F1	cg13723336	-0.00479257	0.00125812	0.00372749	0.438924	-0.00433976	0.275392	-0.00438621	0.0572652	-0.00490378	0.00951631	-0.00141401	0.459287	0.000381135	0.88972
POU2F1	cg13728275	-0.00681771	0.000398001	-0.00593752	0.232173	-0.00602199	0.302564	-0.00618456	0.0471799	-0.00678767	0.00266899	0.00212984	0.415812	-0.00287563	0.424764
POU2F1	cg13755924	-5.31e-05	0.982613	0.0196252	0.171631	0.00912138	0.344349	0.00216076	0.63137	-0.0039367	0.0678732	0.00378747	0.412753	0.00297902	0.486495
POU2F1	cg13781414	-4.15e-05	0.977013	0.00203175	0.699626	-0.00579502	0.210569	0.00224413	0.36366	-0.0024373	0.134489	-0.000114031	0.960485	0.00179622	0.496972
POU2F1	cg13782919	-0.00461152	0.00712495	0.00384537	0.686551	-0.00311275	0.502801	-0.00257048	0.346663	-0.00580071	0.0117076	-0.0014362	0.589518	0.00279229	0.381541
POU2F1	cg13785019	-0.00629388	0.00376819	0.00657159	0.648013	-0.00602676	0.300378	-0.00681591	0.0474719	-0.00336392	0.235111	-0.00285648	0.382432	-0.000961969	0.81212
POU2F1	cg13789214	-0.00375517	0.0177153	-0.00405661	0.518676	-0.000854849	0.853137	-0.00551083	0.0403779	-0.00196424	0.309095	0.00326112	0.143923	-0.00513411	0.0822485
POU2F1	cg13844341	-0.00725402	0.00026696	-0.00173426	0.816923	-0.00886363	0.151174	-0.0084419	0.0126482	-0.00532062	0.0107182	0.00157157	0.593335	-0.00536252	0.146582
POU2F1	cg13849515	-0.00105736	0.642384	0.00306687	0.771787	-0.00464459	0.46568	-0.000531429	0.892305	0.000129036	0.950794	-0.00248954	0.474622	0.00192521	0.625548
POU2F1	cg13896879	-0.00528166	0.00338186	-0.00236479	0.708267	-0.000381211	0.950665	-0.00309138	0.306239	-0.00568072	0.00749077	0.00193999	0.498743	0.000726194	0.829617
POU2F1	cg13933891	-0.00510909	0.00848249	-0.00336289	0.46224	-0.00564511	0.367041	-0.0043761	0.141156	-0.00488142	0.0325875	0.000617258	0.81995	-0.00340026	0.348385
POU2F1	cg13935634	-0.00064776	0.807683	0.00139796	0.914929	0.00171685	0.859238	0.00259632	0.570149	-0.00339796	0.290283	0.00319186	0.46484	0.00242739	0.62284
POU2F1	cg13953458	0.000318991	0.846735	0.000585033	0.93787	-0.00365394	0.492331	0.000623627	0.826259	-0.000157683	0.927907	-0.0024415	0.333259	0.00260538	0.381895
POU2F1	cg13980638	-0.00587248	0.00114571	-0.00471002	0.516854	-0.00564764	0.288688	-0.00483083	0.101467	-0.00555285	0.00430404	0.00180007	0.488841	-0.00427926	0.202523
POU2F1	cg14000144	-0.00348015	0.116693	-0.0069595	0.553776	-0.000407172	0.951784	-0.00229969	0.535421	-0.00277513	0.29847	0.00137721	0.684669	0.000887604	0.826813
POU2F1	cg14002778	-0.000580554	0.779475	0.000647433	0.932651	-0.000886903	0.889137	-0.000742979	0.824488	-0.000451792	0.848984	-0.000214442	0.944226	0.0015319	0.688638
POU2F1	cg14028598	-0.00911031	0.00132282	-0.00615089	0.500053	-0.0118303	0.231518	-0.0123645	0.00746921	-0.00528245	0.0806291	0.000377642	0.929009	-0.0111176	0.034667
POU2F1	cg14064762	-0.00290211	0.0417032	0.0102129	0.248267	-0.00714613	0.132892	-0.00089543	0.721319	-0.00338094	0.0316582	-0.00374778	0.158154	0.00421302	0.109123
POU2F1	cg14085060	-0.00497736	0.0032801	-0.00236979	0.518944	-0.00542041	0.367148	-0.00548301	0.0481707	-0.00315748	0.105009	0.00128286	0.612603	-0.00537411	0.0863666
POU2F1	cg14126601	-0.00197575	0.510279	0.00470657	0.719203	-0.00289138	0.687878	0.000823138	0.860122	-0.00466477	0.187767	-0.0001775	0.964811	0.00672278	0.209056
POU2F1	cg14129477	0.002256	0.288938	0.00194266	0.855928	0.00287726	0.748319	0.00234884	0.550014	0.00176344	0.44847	0.00206352	0.59612	-0.00134003	0.732254
POU2F1	cg14224203	-0.00382211	0.105588	0.000746138	0.954474	-0.00523498	0.47556	-0.00556272	0.162482	-0.00184713	0.494868	0.00138999	0.705113	-0.00728877	0.0987241
POU2F1	cg14234394	-0.00241159	0.307656	-0.000229262	0.984941	-0.00742631	0.234	0.000633946	0.872144	-0.00420519	0.137123	-0.0046295	0.175105	0.00549704	0.199305
POU2F1	cg14286514	0.00391742	0.0868159	0.00719732	0.539895	0.00921937	0.17721	0.00432728	0.226949	0.00199034	0.468219	0.00381433	0.272844	-0.000399929	0.923088
POU2F1	cg14293575	0.012008	0.0082388	0.0224165	0.368467	0.0463379	0.0325495	0.0271995	0.00474954	-0.00114891	0.394984	0.00740963	0.431441	0.0267803	0.000748335
POU2F1	cg14301914	-0.00589524	0.000740539	-0.00249083	0.653656	-0.00432126	0.426186	-0.00521342	0.0657473	-0.00543877	0.00659099	0.00103005	0.663848	-0.00352266	0.2793
POU2F1	cg14321269	-0.0015802	0.251228	0.00173861	0.814639	0.00195253	0.652727	0.00125181	0.583343	-0.00386456	0.0188494	0.00127849	0.53912	0.00331807	0.183804
POU2F1	cg14333162	0.00351871	0.273765	0.0474466	0.0220053	0.00882567	0.354762	0.00828668	0.117471	-0.0008381	0.829114	0.000776858	0.883458	0.00264674	0.657816
POU2F1	cg14349855	-0.0049554	0.0422424	0.00204892	0.849016	0.00301923	0.572467	-0.0026019	0.496465	-0.00635205	0.0524027	0.00281866	0.416348	0.00236748	0.608781
POU2F1	cg14353998	-0.000555368	0.662073	-0.00513197	0.201427	0.00319175	0.377199	-0.000519245	0.78549	-0.00122465	0.43255	0.00204192	0.210993	-0.000202518	0.928868
POU2F1	cg14360917	-0.00250684	0.156185	-0.00140404	0.887498	0.000406462	0.930506	-0.00362674	0.182635	-0.00124037	0.604285	0.00142709	0.577205	-0.00237075	0.467555
POU2F1	cg14374463	0.00105425	0.519771	0.00308619	0.6297	0.00115853	0.835777	-0.000669122	0.791198	0.00379107	0.057949	-0.000273668	0.916516	-0.00211513	0.474147
POU2F1	cg14392283	0.00426071	0.0121938	0.00833149	0.0100919	0.0197901	0.0364467	0.0104238	0.00419991	-0.00153194	0.0142306	0.00504378	0.167695	0.0124186	3.72e-05
POU2F1	cg14423620	-0.000158406	0.674315	-0.00104221	0.378745	0.000503287	0.658583	-0.000274431	0.654404	0.00027219	0.565343	1.19e-05	0.981195	-0.000882742	0.205461
POU2F1	cg14426099	-0.00780251	0.000228081	-0.00411304	0.555634	-0.0089457	0.186618	-0.00862379	0.0142506	-0.00578622	0.0119172	0.000189096	0.948925	-0.00642414	0.102625
POU2F1	cg14428587	-0.000222023	0.792607	0.00334398	0.421723	0.000730455	0.833598	0.00157351	0.314313	-0.00216247	0.0173946	0.00112559	0.490963	0.00337685	0.0308016
POU2F1	cg14463638	-0.00751319	0.000754406	0.00428213	0.521892	-0.00454457	0.431159	-0.0083268	0.0289821	-0.00572075	0.0282283	0.00150416	0.609672	-0.00175509	0.67657
POU2F1	cg14463959	-0.00586093	0.0013842	-0.00435979	0.51668	-0.00899356	0.11747	-0.00742684	0.0141853	-0.00374949	0.0673989	0.000110512	0.965365	-0.00776497	0.022603
POU2F1	cg14495063	-0.00444907	0.0031839	0.00921966	0.296889	-0.00268668	0.564247	-0.0045526	0.0898241	-0.00406427	0.0195767	-0.00458013	0.0663929	0.000589295	0.831161
POU2F1	cg14538312	-0.00685398	0.00130098	-0.0146407	0.301061	-0.0114573	0.0962648	-0.00895698	0.0168782	-0.00375091	0.14037	0.00020819	0.952203	-0.0055394	0.166454
POU2F1	cg14578677	-0.00753627	0.00068775	-0.00701394	0.357475	-0.00565385	0.434258	-0.008931	0.0185672	-0.00486837	0.0322528	0.00273288	0.40907	-0.00798293	0.0534994
POU2F1	cg14595557	0.00166657	0.552437	0.014528	0.211711	0.0155552	0.0776416	0.00492538	0.334863	-0.00205414	0.270619	0.00507297	0.238314	0.00192161	0.683933
POU2F1	cg14617454	0.00182636	0.13383	0.00279183	0.681216	0.00855427	0.253839	0.00494335	0.0664821	-0.000665445	0.308455	0.00162769	0.601622	0.004705	0.0379995
POU2F1	cg14750551	0.00242961	0.0749912	0.00468031	0.559668	0.00809649	0.308418	0.00550594	0.0705557	-0.000163597	0.796248	0.00224411	0.512541	0.00491058	0.051027
POU2F1	cg14849578	-0.00286177	0.0964276	0.00135183	0.886259	-0.00892597	0.0455103	-0.0017233	0.539548	-0.00482875	0.025517	-0.00581152	0.0247857	0.00421568	0.18931
POU2F1	cg14864167	0.0130962	0.0285482	0.0438111	0.0617873	0.021445	0.336845	0.0240324	0.0529799	0.00181776	0.628675	-0.00337228	0.762358	0.0191599	0.0729207
POU2F1	cg14870271	0.00456619	0.0511488	0.00504094	0.674253	0.0165014	0.0397104	0.00884283	0.0489318	-0.000324104	0.88355	0.00358739	0.364819	0.00528078	0.215264
POU2F1	cg14871225	-0.00520942	0.0111117	-0.0105751	0.253747	-0.0012693	0.856916	-0.00688525	0.0507677	-0.00300768	0.148678	0.00522593	0.116953	-0.00764809	0.0447746
POU2F1	cg14880222	0.00174754	0.315852	0.00185728	0.797791	0.0060757	0.351188	0.00374844	0.206471	-0.000206191	0.90415	0.00114801	0.683697	0.00438774	0.148674
POU2F1	cg14943355	0.0112589	0.0226599	0.0193309	0.515819	0.0182457	0.194947	0.0184305	0.0540826	0.00260242	0.457037	0.00710184	0.368686	0.00934052	0.279815
POU2F1	cg14951497	0.00459546	0.0132617	0.00284209	0.829034	0.0147929	0.0363313	0.00795758	0.0256044	0.000943662	0.54582	0.0047394	0.187076	0.00748053	0.0253742
POU2F1	cg15015109	-0.00551324	0.00587973	-0.00350767	0.556183	-0.0061489	0.346464	-0.00528127	0.109218	-0.00476553	0.0321966	0.00138169	0.637784	-0.0033691	0.366601
POU2F1	cg15095344	-0.00323229	0.0139182	0.00394145	0.446695	0.000538571	0.888102	0.000262962	0.899558	-0.00491876	0.00281581	0.000786615	0.643707	0.00349563	0.152075
POU2F1	cg15143938	-0.00322992	0.0354191	0.000518748	0.956647	-0.00249373	0.63188	-0.00140936	0.581663	-0.00422651	0.0210604	0.00142694	0.600075	0.00271533	0.346454
POU2F1	cg15174565	-0.00319822	0.0321321	-0.000490836	0.940523	-0.00643355	0.151222	-0.00138761	0.578319	-0.00373946	0.0477762	-0.00205532	0.354164	0.0033051	0.233139
POU2F1	cg15201259	-0.0048409	0.00359969	-0.00454471	0.399577	-0.00483996	0.360539	-0.00430978	0.116268	-0.00397059	0.0361311	0.000929415	0.69588	-0.00341396	0.272758
POU2F1	cg15250707	0.00040851	0.730678	-0.000302145	0.946226	-0.00264398	0.571682	0.00323875	0.139489	-0.00202188	0.108759	-0.00159111	0.472828	0.00399157	0.0684484
POU2F1	cg15251675	0.00410909	0.07517	0.0164633	0.32775	-0.00296562	0.701962	0.0070378	0.067049	-0.000308347	0.909279	-0.00264521	0.493525	0.00120975	0.779687
POU2F1	cg15273270	0.00276597	0.238227	-0.00212611	0.888893	0.00745141	0.223121	0.00260183	0.511721	0.00336134	0.25859	0.00285782	0.456597	0.000226353	0.95916
POU2F1	cg15292513	-0.00201009	0.234813	0.00918443	0.401611	-0.0109792	0.0503006	-0.00455978	0.0939754	0.000129979	0.950975	-0.00685662	0.0151858	-0.00407294	0.19272
POU2F1	cg15331332	0.00876019	0.00349327	-0.00939202	0.634764	0.0227102	0.0048607	0.0134349	0.0146582	0.00414587	0.190667	0.00451163	0.376719	0.00746289	0.168336
POU2F1	cg15346781	0.00400375	0.0725269	0.00545953	0.547971	0.00842598	0.116579	0.00763331	0.0393364	0.000854115	0.721452	0.00389829	0.183955	0.00570356	0.151228
POU2F1	cg15357199	-0.0100059	3.74e-07	0.00210441	0.753092	-0.00787635	0.162009	-0.00820743	0.005112	-0.0104461	9.73e-05	8.23e-05	0.9736	0.000299393	0.934982
POU2F1	cg15378061	-0.00417274	0.110537	-0.0046197	0.739053	-0.0102122	0.352937	-0.00606916	0.219612	-0.00297683	0.270745	-0.003818	0.456566	-0.00146652	0.761865
POU2F1	cg15455222	-0.00587249	0.00235739	-0.00640589	0.353394	-0.00753724	0.181761	-0.0062867	0.0469518	-0.00456421	0.0319996	0.00183179	0.529389	-0.00523053	0.140112
POU2F1	cg15480653	-0.000717348	0.618136	0.00277314	0.702124	-0.00220104	0.572678	-0.00161604	0.493877	0.000739955	0.635785	-0.00251113	0.228052	-0.000750227	0.769312
POU2F1	cg15551881	-0.00457652	0.0357068	0.00910204	0.559053	-0.000911436	0.895381	-0.0026699	0.48301	-0.00299841	0.174705	-0.0023624	0.542634	0.00549354	0.161984
POU2F1	cg15599483	-0.00299622	0.0203821	0.00248883	0.709548	-0.00175691	0.565152	-0.00149433	0.458282	-0.00373024	0.0335129	0.000641956	0.723151	0.00173367	0.471997
POU2F1	cg15610437	-0.00545729	0.00164802	-0.012528	0.10165	-0.00536265	0.292894	-0.00678691	0.0237819	-0.00398515	0.0245037	0.00323224	0.237397	-0.00566361	0.0790281
POU2F1	cg15636519	-0.000625864	0.523197	0.00278749	0.274959	-0.000227028	0.909272	0.00112521	0.466238	-0.00174055	0.160923	-0.00077877	0.447035	0.00129659	0.472721
POU2F1	cg15642312	-0.00413161	0.00653853	-0.00162914	0.855722	-0.00553166	0.276816	-0.00349357	0.187842	-0.00456772	0.00654437	-0.000930639	0.697766	-0.00159583	0.576343
POU2F1	cg15721584	-0.006586	0.0285234	0.00113587	0.927157	0.00240384	0.817783	-0.00708721	0.166941	-0.0055485	0.141071	0.00547687	0.318618	-0.00486056	0.387608
POU2F1	cg15730281	-0.00446796	0.0103613	-0.000981958	0.907128	-0.00453618	0.450597	-0.00494639	0.134388	-0.00316156	0.09547	-0.000935542	0.739397	-0.00232403	0.480831
POU2F1	cg15816978	-0.00115262	0.054501	-0.000993469	0.533877	0.00177981	0.331145	-0.000780526	0.447572	-0.000910309	0.210034	0.00106656	0.212899	-0.00100799	0.37163
POU2F1	cg15831217	0.000638858	0.753381	0.0025106	0.833261	-0.00209137	0.710619	-0.000882864	0.789785	0.00158961	0.531683	0.000699898	0.820149	0.000324607	0.931395
POU2F1	cg15839328	-0.00386217	0.0740289	0.00137714	0.565413	0.00855459	0.0478522	-0.001027	0.730831	-0.00642212	0.0196557	0.00462611	0.0267137	0.00449455	0.221131
POU2F1	cg15863211	-0.00163985	0.224594	0.0065896	0.303877	-0.00364972	0.262835	-0.0016252	0.498133	-0.00181775	0.239299	-0.00264061	0.145021	0.00152841	0.551309
POU2F1	cg15896766	-0.00461655	0.00594532	0.00537628	0.488771	-0.000830205	0.847972	-0.00539486	0.0534699	-0.00226254	0.286527	0.00214217	0.351007	-0.00398496	0.206532
POU2F1	cg15939920	-0.00761869	0.000378064	-0.00292366	0.747038	-0.00717599	0.273411	-0.00683117	0.0433251	-0.00764281	0.00572596	0.00149363	0.629166	-0.00120116	0.765902
POU2F1	cg15946524	-0.00198463	0.286855	-0.0149899	0.211873	-0.00815384	0.177236	-0.00399493	0.23463	-0.000487874	0.810895	0.000164692	0.960423	-0.00338577	0.324155
POU2F1	cg15982099	-0.0050289	0.0733101	-0.0131236	0.124286	-0.000910883	0.913273	-0.00524562	0.259119	-0.00339432	0.228907	0.00713529	0.0764253	-0.00825867	0.110296
POU2F1	cg15999041	-0.00390397	0.0163209	-0.0101304	0.318966	-0.0127752	0.0107848	-0.00536478	0.0659993	-0.000895942	0.617453	-0.000308322	0.905139	-0.0033854	0.266158
POU2F1	cg16011033	0.000479309	0.805067	0.00769796	0.575641	0.000332676	0.96012	0.00083283	0.805143	0.000218953	0.916698	-0.00169005	0.629786	0.00306317	0.389506
POU2F1	cg16016431	-0.000282291	0.680401	0.00213531	0.606973	0.00242681	0.361419	0.000940716	0.474194	-0.00175138	0.0162293	0.00118412	0.363539	0.00242264	0.0585023
POU2F1	cg16060790	-0.00161261	0.537295	-0.00555211	0.626378	0.00352297	0.728864	0.00151694	0.748483	-0.00451405	0.101576	0.00504672	0.271977	0.000641833	0.893031
POU2F1	cg16070035	-0.00852578	0.0076087	0.0152442	0.382338	-0.0256667	0.00214046	-0.0103836	0.0482398	-0.00714773	0.0710744	-0.013424	0.00321629	-0.00725856	0.223388
POU2F1	cg16156751	0.00183437	0.24492	0.00397079	0.620726	-0.00473099	0.372309	0.00117797	0.665075	0.00124803	0.459416	-0.0038196	0.148173	0.000902681	0.754155
POU2F1	cg16260695	0.00267261	0.0816936	0.00680451	0.281344	-0.000872528	0.838912	0.00425809	0.0600079	0.000719276	0.722173	-0.00249056	0.219265	0.0038189	0.185901
POU2F1	cg16324306	-0.00720514	4.45e-05	0.00567662	0.532295	-0.00245192	0.596913	-0.00337815	0.260329	-0.00861423	0.000110267	0.000974986	0.693134	0.00213756	0.518196
POU2F1	cg16324526	-0.00369493	0.0183792	0.00504286	0.573903	-0.00577481	0.187611	-0.00225825	0.415195	-0.00385349	0.0353525	-0.00306632	0.19594	0.00312592	0.283671
POU2F1	cg16363586	0.000760539	0.539533	0.00162482	0.60143	-0.000159118	0.95317	0.00109717	0.514321	-0.000102404	0.951895	-0.000372227	0.776076	-0.000146826	0.947804
POU2F1	cg16379091	0.00601649	0.000456818	0.00378866	0.433618	0.0139299	0.170992	0.00901601	0.0124555	0.00262358	0.0720627	0.00325865	0.412514	0.00651825	0.0418507
POU2F1	cg16400320	0.00360124	0.0160365	0.00791648	0.301536	0.00855491	0.175479	0.00711435	0.0144647	-0.00063123	0.541831	0.00157294	0.575472	0.0061578	0.0205768
POU2F1	cg16405432	-0.00695761	0.00279462	0.00389122	0.703424	-0.00552448	0.344712	-0.00357646	0.356424	-0.007964	0.00152038	0.00199481	0.527064	-0.00159679	0.710266
POU2F1	cg16411857	0.00529395	0.0225249	0.0146486	0.0661855	0.00221875	0.370863	0.00679279	0.0269135	0.00234005	0.378678	-0.00167055	0.388307	-0.000353103	0.926366
POU2F1	cg16427501	0.000243911	0.869437	0.00689237	0.396012	0.00842351	0.0932467	0.00308434	0.236631	-0.00235647	0.100052	0.00221356	0.363606	0.00350673	0.184335
POU2F1	cg16442638	0.00132848	0.00797532	0.00314795	0.216918	0.00258757	0.0417643	0.00145967	0.085744	0.0015628	0.0162227	0.000994749	0.160215	-0.000425361	0.653314
POU2F1	cg16514981	-0.000964172	0.529031	0.00174156	0.829457	-0.000865416	0.840434	-0.00117048	0.624351	-0.00156701	0.401334	0.00172749	0.465388	-0.00179972	0.514429
POU2F1	cg16526047	0.00476029	0.102074	0.02253	0.164274	0.00941177	0.284848	0.0122582	0.0123536	-0.00108215	0.734777	-0.00339248	0.436157	0.011158	0.0282476
POU2F1	cg16589830	-0.00346827	0.11803	0.0155571	0.0446101	-0.00246766	0.719636	-0.000520037	0.890144	-0.00428684	0.107354	-0.00263633	0.432705	0.00212823	0.612014
POU2F1	cg16606773	-0.0044178	0.0270196	-0.0125445	0.113009	-0.00726557	0.186611	-0.00518584	0.120445	-0.00389427	0.056595	0.0039501	0.211463	-0.00410293	0.271291
POU2F1	cg16615151	-0.00168452	0.418942	0.000905096	0.923252	-0.00727773	0.194975	-0.000348116	0.909617	-0.00485069	0.0648165	0.000353191	0.89216	0.00587831	0.130588
POU2F1	cg16643542	-0.00488594	0.00733527	-0.00933685	0.389458	-0.00603915	0.344848	-0.00618817	0.0486299	-0.00368485	0.0239504	0.00215895	0.478344	-0.00530385	0.115533
POU2F1	cg16644494	0.00149339	0.556132	-0.00346371	0.759566	0.00502492	0.521958	0.00091927	0.821989	0.00298565	0.370801	0.0048793	0.197078	-0.00604558	0.203714
POU2F1	cg16651347	-0.00677023	0.000353211	-0.00412379	0.537073	-0.00927884	0.154704	-0.00643831	0.0408877	-0.00604023	0.00453932	-0.000195356	0.94467	-0.00280757	0.425728
POU2F1	cg16680942	-0.00183937	0.214962	-0.000251517	0.968437	-0.00412068	0.338498	0.00132227	0.577938	-0.00419996	0.0267295	-0.00235844	0.280681	0.00518334	0.0557824
POU2F1	cg16731493	-0.00458665	0.0150638	-0.0203092	0.0218724	-0.00985371	0.152322	-0.00637362	0.0430856	-0.00294546	0.217735	0.00185324	0.551291	-0.00120991	0.731183
POU2F1	cg16744143	-0.00203552	0.120549	0.00359925	0.551462	-0.0038249	0.355936	-0.00232965	0.259012	-0.00171453	0.289269	-0.00120778	0.562809	-0.00127435	0.607142
POU2F1	cg16744438	-0.00113163	0.258049	0.00109148	0.789851	-0.00284886	0.415218	-0.00290647	0.0911635	0.00141272	0.19699	-0.000755408	0.628256	-0.00259987	0.159572
POU2F1	cg16744803	-0.000394763	0.872411	-0.000550102	0.95777	-0.00714504	0.320334	-0.00323653	0.401734	0.00284157	0.347465	0.000112499	0.976208	-0.00541951	0.228759
POU2F1	cg16785077	0.00210873	0.241348	0.00872515	0.340566	0.00435372	0.58471	0.00462233	0.191873	-0.00192486	0.122186	0.00247722	0.497075	0.00506046	0.11727
POU2F1	cg16795804	-0.0009701	0.590812	-0.0104453	0.0762552	-0.000646029	0.862114	-0.000211655	0.938246	-0.000741963	0.743499	0.00167017	0.413962	0.00129257	0.692161
POU2F1	cg16805291	-0.0066144	0.00151256	0.00870942	0.205527	-0.000983838	0.873374	-0.00110101	0.760938	-0.00943474	6.38e-05	-0.00136711	0.663704	0.00763836	0.0483336
POU2F1	cg16853860	0.00628186	0.0968808	0.00734405	0.694802	0.0396159	0.000251733	0.0180742	0.0051836	-0.00386382	0.41788	0.00963613	0.0753658	0.015321	0.0302929
POU2F1	cg16872030	-0.0044434	0.0138536	-0.00187168	0.771108	-0.00506985	0.37126	-0.00348024	0.238063	-0.00368875	0.0681868	0.000669162	0.793849	-0.00338805	0.31906
POU2F1	cg16896579	-0.00279681	0.0230198	0.00286025	0.628441	-0.00476189	0.183092	-0.00233031	0.234394	-0.00255038	0.105824	-0.00233175	0.204181	0.000484775	0.832487
POU2F1	cg16920757	0.00094166	0.26721	0.00324988	0.461894	0.000196307	0.933831	0.00319937	0.0356797	-0.00145671	0.122025	-0.000334841	0.795875	0.0035147	0.0237059
POU2F1	cg16987437	0.00916317	0.00512825	0.0177519	0.107252	0.019123	0.0931304	0.0154662	0.0107614	0.00100303	0.713278	0.00176979	0.731414	0.0105966	0.0603485
POU2F1	cg16996086	-0.00897276	0.000107093	-0.000287052	0.971034	-0.00923198	0.150823	-0.00811959	0.0232421	-0.00876898	0.00300846	0.00147729	0.620702	0.00039338	0.928082
POU2F1	cg17052170	0.00515384	0.18943	-0.00316096	0.877012	0.0167462	0.237863	0.00704855	0.284458	0.00308976	0.491103	0.00915412	0.156795	0.0055425	0.4297
POU2F1	cg17061862	-0.003154	0.180642	-0.0143764	0.230791	-0.00631999	0.306908	-0.00440036	0.236009	-0.00242469	0.416998	-0.00278904	0.384815	-0.000608367	0.890069
POU2F1	cg17096289	0.00445608	0.316524	-0.00277925	0.904472	0.00826527	0.542289	0.00736588	0.335858	0.00459079	0.386734	0.00192274	0.780862	0.00312398	0.706173
POU2F1	cg17114584	0.00812062	0.0179219	0.0358222	0.0700531	0.0125558	0.325299	0.0188045	0.00462982	-0.00419247	0.149367	-0.00494252	0.431011	0.0165572	0.00783935
POU2F1	cg17146917	-0.0069844	0.00642926	0.0158686	0.416938	-0.00654805	0.46312	-0.00368191	0.41543	-0.00943973	0.00282803	-0.00484883	0.326505	0.00453495	0.347094
POU2F1	cg17178546	-0.00554411	0.00978095	-0.00259317	0.636147	-0.00527367	0.489499	-0.00660601	0.0556675	-0.00290483	0.217273	0.000628865	0.851964	-0.00783959	0.0483382
POU2F1	cg17223615	9.18e-05	0.957652	-0.00250222	0.648031	0.00361908	0.608935	0.00277394	0.357108	-0.00296367	0.145834	0.00175054	0.558565	0.00541657	0.0889657
POU2F1	cg17251968	-0.00821674	0.00057962	-0.00720699	0.330902	-0.00766141	0.311352	-0.00781139	0.0424352	-0.00663839	0.00950554	0.00201826	0.532946	-0.00531342	0.230791
POU2F1	cg17372806	-0.00186777	0.244661	-0.0103153	0.215767	-0.00671101	0.162322	-0.00426971	0.110332	-5.39e-05	0.977713	-0.00133929	0.571529	-0.00225606	0.445487
POU2F1	cg17387577	-0.00473751	0.00303419	-0.00958767	0.111904	-0.00221393	0.621934	-0.0037739	0.13034	-0.00367882	0.0505714	0.00322418	0.129814	-0.00435355	0.146566
POU2F1	cg17404534	-0.00616774	0.00274568	-0.00174523	0.809441	-0.00641601	0.320017	-0.00870189	0.00909838	-0.00305997	0.180223	0.00198291	0.51627	-0.00719213	0.0584558
POU2F1	cg17408993	-0.00122139	0.539491	0.00495513	0.679957	-0.00326307	0.613565	-0.00186719	0.587582	-5.61e-05	0.98085	-0.00063565	0.849123	-0.000744622	0.840153
POU2F1	cg17418742	-0.00410395	0.0244439	0.00455118	0.481158	-4.38e-05	0.992037	0.00019395	0.944648	-0.00693246	0.00213166	-0.00110039	0.653547	0.00758786	0.0273053
POU2F1	cg17459557	-0.00113615	0.540653	-0.00505517	0.307425	0.00106682	0.849497	0.000865325	0.765425	-0.00318363	0.158146	0.000285424	0.909391	0.00388884	0.246072
POU2F1	cg17474349	-0.00550029	0.000194202	-0.000913898	0.878347	-0.00596771	0.157377	-0.00571688	0.0118157	-0.00469158	0.0174324	-0.000590187	0.767249	-0.00111006	0.687652
POU2F1	cg17475445	0.00148285	0.323338	0.00260288	0.627745	0.00669517	0.192256	0.00289925	0.284185	0.000545786	0.735416	0.000338309	0.889164	0.00298757	0.277015
POU2F1	cg17493310	-0.00570886	0.00104841	-0.00356795	0.516304	-0.00689139	0.189223	-0.00568459	0.0413658	-0.00473928	0.0155835	0.000175265	0.941226	-0.00483096	0.137588
POU2F1	cg17525495	-0.00593097	0.0273626	0.0111112	0.263201	-0.00550867	0.44768	-0.00424985	0.35405	-0.00514632	0.0675628	0.00218788	0.571443	-0.00359749	0.471508
POU2F1	cg17593958	-0.00305429	0.118593	-0.00813941	0.265331	-0.0110548	0.124691	-0.00499175	0.160172	0.000156798	0.940346	-0.00375246	0.23352	-0.00576532	0.10548
POU2F1	cg17598574	-0.00149256	0.215567	-0.000876424	0.839323	0.00199844	0.474069	-0.00198228	0.281365	-0.00036737	0.817122	0.00207608	0.188403	-0.000938135	0.671792
POU2F1	cg17608381	0.00935399	0.0914676	-0.00857367	0.799872	0.0251769	0.198965	0.00971722	0.322849	0.00660102	0.275063	0.00351734	0.705436	0.00207447	0.838532
POU2F1	cg17635493	-0.00505825	0.000999814	-0.00360863	0.403014	-0.00472395	0.29306	-0.00369221	0.13944	-0.00478848	0.00607574	0.000713	0.72884	-0.00208168	0.467287
POU2F1	cg17694094	-0.00107809	0.735578	-0.00580974	0.691486	0.00456952	0.650765	0.00434769	0.40998	-0.00323386	0.385625	-0.00101063	0.84846	0.0121488	0.03967
POU2F1	cg17698922	-0.00605815	0.0143073	-0.00415133	0.730015	-0.00683198	0.378936	-0.00953943	0.0198785	-0.00140903	0.631638	0.00253802	0.482252	-0.00662063	0.156589
POU2F1	cg17775084	0.00390519	0.0283042	-0.0042651	0.663848	0.00771723	0.134154	0.00394536	0.222258	0.00382553	0.0594971	0.00165608	0.518545	-0.00162332	0.629532
POU2F1	cg17799287	-0.000150426	0.811463	0.000470916	0.785711	-0.00207679	0.113399	-0.000906497	0.344426	0.000466565	0.568448	-0.000850543	0.125084	-0.000365035	0.752648
POU2F1	cg17801765	-0.00475928	0.0787886	-0.0180035	0.147564	-0.0103744	0.247387	-0.0118007	0.00827591	0.000698904	0.830524	0.00200109	0.622515	-0.00716738	0.1483
POU2F1	cg17836612	0.00434085	0.054484	0.00794917	0.635222	0.00963013	0.186293	0.00624663	0.131864	0.0018158	0.46279	0.00159076	0.680676	0.00266197	0.521124
POU2F1	cg17847473	-0.00185755	0.0359216	-0.00520694	0.200883	-0.000177653	0.942284	-0.00169754	0.222109	-0.00165661	0.148162	0.00147759	0.217326	-0.000620654	0.701739
POU2F1	cg17889882	-0.00931243	6.26e-05	0.0059287	0.655976	-0.00933784	0.225237	-0.00658296	0.110617	-0.0103359	0.000216445	-0.00358205	0.350849	0.0043191	0.321631
POU2F1	cg17922226	-0.00296682	0.0377622	0.00123548	0.854921	-0.00295186	0.445372	-0.00277106	0.252553	-0.00314623	0.0616666	-0.000721196	0.708032	0.00142666	0.596294
POU2F1	cg17953136	-0.00662025	0.00160797	0.0121672	0.259151	-0.0116204	0.0800489	-0.00475918	0.194926	-0.00552282	0.0100289	-0.00644953	0.0596687	0.00207614	0.592841
POU2F1	cg17980508	-0.00326464	0.178699	0.00624837	0.135383	0.00896397	0.192516	-0.000274923	0.941	-0.00577247	0.0275692	0.00376558	0.216206	0.00296805	0.479824
POU2F1	cg17980786	-0.00167557	0.252876	0.00730624	0.183925	7.93e-05	0.986237	-0.00313174	0.206973	-8.29e-05	0.962123	0.000629597	0.779454	-0.00201541	0.451157
POU2F1	cg17986793	0.00169545	0.418646	0.0029629	0.769835	0.00808083	0.0359813	0.00321624	0.314056	-0.00057322	0.782048	0.00425789	0.0804435	0.00220098	0.516409
POU2F1	cg18083519	-0.00355412	0.0092018	-0.00157964	0.750575	-0.00389905	0.317546	-0.00411131	0.057718	-0.00277059	0.102758	0.000670185	0.705163	-0.00342998	0.181163
POU2F1	cg18168663	-0.00596274	0.00104283	0.00319352	0.617064	-0.00982404	0.0908018	-0.00596348	0.0608299	-0.00483739	0.0125038	-0.00207255	0.467041	-0.00106828	0.751832
POU2F1	cg18181703	0.00125788	0.562409	0.00354818	0.689665	0.0015056	0.83467	0.00283752	0.456527	-0.000137993	0.957391	-0.000291596	0.932638	0.000358688	0.928786
POU2F1	cg18187029	-0.0010324	0.337784	0.00661719	0.383702	-0.00387529	0.181759	-0.000999001	0.593947	-0.000999343	0.422591	-0.00237165	0.176727	-0.00107316	0.592847
POU2F1	cg18265326	-0.00352745	0.227973	0.00797516	0.564788	-0.0108451	0.318373	-0.000671226	0.89772	-0.00454423	0.173264	-0.00592689	0.241268	0.00499026	0.362211
POU2F1	cg18313182	-0.00473997	0.00781861	-0.00684703	0.326657	-0.00420739	0.393744	-0.003678	0.193639	-0.00486261	0.0181746	0.00195575	0.406829	-0.00305169	0.362438
POU2F1	cg18321881	-0.00717498	0.00432084	-0.00350262	0.536343	-0.00300006	0.709949	-0.00553965	0.178777	-0.00764732	0.0040215	0.0024973	0.462832	-0.00223176	0.633578
POU2F1	cg18385689	-0.00401367	0.0469259	0.00875531	0.430364	-0.00464095	0.444062	-0.000397028	0.906058	-0.00676502	0.00778516	-0.00389817	0.217754	0.00511778	0.178321
POU2F1	cg18387107	0.00357541	0.15694	0.00357615	0.789158	0.0117591	0.181669	0.00567881	0.2376	0.000446603	0.842129	0.00368097	0.384866	0.00248468	0.575778
POU2F1	cg18387515	-0.00406231	0.013125	-0.000568542	0.929437	-6.78e-05	0.989334	-0.00544682	0.0318242	-0.00209486	0.280135	0.000928235	0.691777	-0.00354157	0.238669
POU2F1	cg18399898	0.000852487	0.124065	0.00707345	0.0496592	-0.000751393	0.726589	0.00104981	0.320326	0.000455034	0.415009	-0.00106737	0.306629	0.000802529	0.436266
POU2F1	cg18434560	0.00209824	0.182481	-0.000975868	0.870336	0.00838331	0.15871	0.00340487	0.220186	-0.000888386	0.622478	0.0046888	0.0672961	0.00556538	0.0603174
POU2F1	cg18468088	0.00239389	0.0921412	-0.000966101	0.882308	0.00953457	0.0187924	0.00132073	0.552354	0.0026003	0.158437	0.00414204	0.039456	-0.00336785	0.199087
POU2F1	cg18518074	-0.00501383	0.00361895	0.00920945	0.333677	-0.0104372	0.0609249	-0.00477449	0.0914635	-0.0036224	0.0586574	-0.00455322	0.0870183	-0.000109382	0.97168
POU2F1	cg18533225	0.00301515	0.202902	0.0110029	0.477861	0.0120571	0.121514	0.00705937	0.084427	0.00100743	0.698442	7.47e-05	0.985851	0.00444817	0.301418
POU2F1	cg18625627	0.00327224	0.157053	-0.018645	0.0352068	0.00215722	0.7757	0.00213648	0.574568	0.00542995	0.0423242	0.00262517	0.474959	-0.000327656	0.939604
POU2F1	cg18654697	-0.00787058	0.000548468	-0.00719322	0.403802	-0.00794045	0.331669	-0.00766719	0.0482986	-0.00670492	0.00302763	0.00175041	0.625176	-0.0041947	0.32113
POU2F1	cg18679416	-0.00131891	0.0318776	-0.00338741	0.393966	0.000520193	0.824475	-0.0021436	0.0560046	-0.00031088	0.634253	0.00120856	0.279465	-0.000746347	0.517065
POU2F1	cg18686270	0.00259777	0.129187	0.00112481	0.843971	0.00825178	0.252094	0.0053448	0.114187	-0.000641335	0.698812	0.00295768	0.362122	0.00470554	0.14094
POU2F1	cg18718503	-0.00498405	0.000603971	-0.0098559	0.189348	-0.00766605	0.0488923	-0.00298158	0.176025	-0.00637339	0.00120876	-0.00340815	0.0893614	0.00198019	0.463566
POU2F1	cg18749404	0.00458595	0.0159116	0.00916068	0.446149	0.0147844	0.0420628	0.00783793	0.0271104	0.000151609	0.92977	0.00420752	0.210438	0.0073028	0.0311813
POU2F1	cg18761133	0.000208064	0.702097	4.75e-05	0.98138	0.00138059	0.100303	0.000403114	0.56624	-2.47e-05	0.975179	0.000601333	0.257456	8.16e-05	0.935484
POU2F1	cg18770635	-0.00292786	0.227752	-0.00278405	0.879654	-0.00263348	0.750024	0.00234222	0.609698	-0.0071573	0.00161097	-6.67e-05	0.988166	0.00671388	0.126301
POU2F1	cg18787963	-0.00430334	0.00842136	-0.0062964	0.450241	0.000459808	0.929782	-0.00315997	0.23913	-0.00460711	0.0155508	0.00193486	0.434312	-0.00132972	0.659763
POU2F1	cg18800754	-0.00469538	0.0333	0.000418636	0.967699	-0.0079378	0.23847	-0.00704411	0.061214	-0.00221003	0.348928	0.00015267	0.963583	-0.00870821	0.0349068
POU2F1	cg18808777	0.00487412	0.114079	0.0187288	0.104756	0.00745601	0.232686	0.00735841	0.107855	0.00143542	0.71166	-0.000550472	0.86293	0.00134698	0.806182
POU2F1	cg18859612	0.000270879	0.875335	0.00501141	0.537894	-0.0050412	0.289002	0.000307466	0.916938	0.000382985	0.838938	-0.00310276	0.255643	0.00196058	0.533573
POU2F1	cg18906360	-0.00111867	0.532498	0.000609906	0.904131	-0.00204341	0.694334	-0.00054898	0.839704	-0.00227784	0.288757	-0.0012163	0.599035	0.00307596	0.345613
POU2F1	cg19087265	-0.009104	0.000735041	0.00837118	0.624969	-0.0115184	0.135904	-0.00741511	0.121809	-0.00894883	0.00246207	-0.000158268	0.970472	0.00489196	0.330468
POU2F1	cg19145240	-0.000874169	0.599203	-0.00552192	0.202677	-0.00172597	0.740846	-0.000351331	0.902169	-0.00146712	0.41434	0.000335924	0.886306	0.00256191	0.405298
POU2F1	cg19237798	-0.0034857	0.0594214	-0.00631599	0.576919	-0.0106468	0.044168	-0.00531561	0.0869416	-0.00137593	0.530334	-0.00112373	0.67853	-0.00225771	0.49986
POU2F1	cg19240569	0.00460385	0.00419998	0.00693929	0.108858	0.00131237	0.803611	0.00376821	0.179647	0.00489831	0.0035114	-0.00246823	0.312035	0.00250358	0.401324
POU2F1	cg19268467	-0.00267157	0.277345	0.0111781	0.203419	-0.00843311	0.257465	-0.00265527	0.458599	-0.0031926	0.292148	-0.00314287	0.337948	0.000443017	0.920624
POU2F1	cg19280540	-0.00409172	0.00696678	-0.00608652	0.333767	-0.00320994	0.425005	-0.00332198	0.159299	-0.00398393	0.026636	0.00146826	0.446544	-0.00272777	0.336079
POU2F1	cg19281794	-0.00221161	0.215196	0.00597873	0.613541	-0.00243352	0.651723	-0.00222274	0.482003	-0.0015492	0.424448	-0.00138259	0.666304	0.000665299	0.840634
POU2F1	cg19371652	0.00546735	0.0116245	0.00740344	0.486669	0.0126268	0.0642063	0.00869792	0.0364823	0.0013492	0.409162	0.0030738	0.352983	0.00330834	0.392339
POU2F1	cg19413066	-0.00488222	0.00764603	-0.00772794	0.308871	-0.00883806	0.157496	-0.00294515	0.315057	-0.00602872	0.0130603	-0.00115061	0.672459	0.00163243	0.633248
POU2F1	cg19414189	-0.00481521	0.013775	0.00638543	0.363896	-0.000422118	0.946332	-0.00435338	0.183186	-0.00362172	0.124349	0.00128977	0.64812	-0.00326485	0.377637
POU2F1	cg19420069	-0.00380381	0.29749	0.00624877	0.700897	-0.0134397	0.389103	-0.00220538	0.744372	-0.00400937	0.318145	-0.0063847	0.351443	0.00197596	0.773852
POU2F1	cg19459791	-0.00298662	0.114866	-0.00396268	0.694226	-0.0087852	0.097328	-0.00574266	0.0631826	-0.000457676	0.849733	-0.00381927	0.148333	-0.00274425	0.43947
POU2F1	cg19503687	-0.00872453	0.000254251	0.00230732	0.613581	-0.0104966	0.192222	-0.00901047	0.0189658	-0.00752408	0.00605005	-0.00128123	0.702802	-0.00571861	0.19559
POU2F1	cg19532728	-0.000477552	0.768919	-0.0017438	0.717656	-0.000408764	0.941216	-0.00177599	0.547618	0.000961852	0.610038	5.81e-05	0.983046	-0.00270601	0.373522
POU2F1	cg19586143	-0.000174805	0.896866	0.00259657	0.595927	-0.00387626	0.411451	-0.00206546	0.364169	0.000832575	0.613948	-0.00237133	0.274805	-0.00197703	0.431164
POU2F1	cg19599611	-0.00649116	0.0109562	0.010306	0.459779	-0.00995841	0.142339	-0.00651489	0.122986	-0.00589719	0.0873681	0.000324006	0.930117	-0.00181198	0.705666
POU2F1	cg19649900	-0.00422695	0.0260252	-0.00907229	0.338599	-0.00311309	0.604981	-0.00513975	0.095132	-0.00243481	0.210845	0.00278921	0.345975	-0.00527503	0.139027
POU2F1	cg19713585	-0.00708606	0.000929972	-0.00240723	0.815925	-0.00438065	0.445326	-0.00703619	0.0486421	-0.00671683	0.00140295	0.00175792	0.57748	-0.0048433	0.211008
POU2F1	cg19772215	-0.00568437	0.0056497	0.000872943	0.897113	-0.00523656	0.454129	-0.00477607	0.155149	-0.00537608	0.0114887	-0.000720563	0.813603	-0.00251324	0.512331
POU2F1	cg19789466	0.000396394	0.558084	-0.000142509	0.926043	0.00246151	0.0174638	0.000114804	0.894527	0.000649203	0.411697	0.000943642	0.0795937	-8.79e-05	0.936809
POU2F1	cg19830650	-0.00282071	0.0315825	-0.0083093	0.376139	0.000458276	0.918586	0.000121734	0.958104	-0.00497406	0.000867751	0.00173846	0.459404	0.00406573	0.0899163
POU2F1	cg19832381	-0.000300941	0.881368	0.0145634	0.185509	-0.0107736	0.090051	-0.00151907	0.680703	0.00144006	0.535776	-0.00364905	0.25824	-0.00387632	0.306635
POU2F1	cg19849557	-0.000257824	0.800011	0.002065	0.557026	-0.00125944	0.694808	-4.98e-05	0.974772	-0.000576343	0.624258	0.000585506	0.679917	0.00164604	0.378199
POU2F1	cg19961945	0.000229859	0.814457	0.00266376	0.579135	0.00126622	0.713885	0.00241294	0.166542	-0.000592418	0.589403	-0.0012308	0.497197	0.00276793	0.124553
POU2F1	cg19965693	0.00149225	0.563357	0.0141044	0.256213	0.0133374	0.0654291	0.00398924	0.359637	-0.000633027	0.824307	0.00422757	0.221545	0.000917353	0.84382
POU2F1	cg20026613	-0.00501918	0.0144008	-0.00899249	0.333756	-0.000493403	0.928009	-0.00570176	0.10566	-0.00307036	0.149305	0.00594431	0.0465505	-0.00479865	0.206399
POU2F1	cg20033981	-0.00156134	0.374831	-0.00997651	0.244226	0.00660115	0.302756	-0.00529471	0.0945501	0.00297553	0.102463	0.00234067	0.438038	-0.00768412	0.0162296
POU2F1	cg20062691	0.00532242	0.115917	0.0234833	0.109922	0.0141786	0.190547	0.0130557	0.0265068	-0.00257589	0.444264	-0.00283081	0.581187	0.0148517	0.0111148
POU2F1	cg20084702	-0.0066391	0.00167765	-0.00661775	0.30589	-0.00617841	0.350899	-0.00824096	0.0150275	-0.00441292	0.0495533	0.00160169	0.588293	-0.00827601	0.0336945
POU2F1	cg20088478	-0.00077293	0.581315	0.0046775	0.35987	-0.00158367	0.678466	0.00168904	0.440886	-0.00354001	0.0431485	-0.000865525	0.660829	0.00598836	0.0196873
POU2F1	cg20118717	-0.00631197	0.000421941	-0.0024194	0.60948	-0.00284558	0.593902	-0.00544158	0.0644543	-0.0061381	0.00160257	0.00204094	0.419644	-0.00379187	0.245979
POU2F1	cg20228731	0.00250504	0.630564	-0.00167129	0.961834	-0.0230879	0.106822	0.00219959	0.81417	0.00545318	0.389975	-0.00347838	0.673049	-0.00159665	0.870782
POU2F1	cg20240407	-0.00572786	0.000654635	-0.00723114	0.169962	-0.00265743	0.627867	-0.0060272	0.02162	-0.00532769	0.015124	0.00172331	0.486077	0.000701493	0.823717
POU2F1	cg20251080	2.31e-05	0.987236	0.00404146	0.466884	-0.00136111	0.810424	-0.0010846	0.670157	0.00129134	0.428593	-0.00318606	0.232148	-0.00107067	0.690515
POU2F1	cg20291162	-0.00220614	0.609054	-0.00809705	0.734477	-0.0155449	0.25536	-0.0125697	0.0497373	0.00547676	0.335697	-0.00210682	0.745069	-0.0155528	0.046282
POU2F1	cg20316901	-0.00174301	0.229738	-0.00396086	0.640896	-0.00111845	0.774829	-0.00102858	0.642427	-0.0017325	0.368558	0.000548593	0.793943	0.000935487	0.731158
POU2F1	cg20348000	-0.00761796	0.00438223	0.0019578	0.861915	-0.00867216	0.285987	-0.0107619	0.019814	-0.00358552	0.21709	-0.00287858	0.47314	-0.00574991	0.250367
POU2F1	cg20359363	0.000512754	0.735384	0.00914517	0.151571	-0.00851712	0.0408271	-0.000193875	0.933514	0.000390758	0.839465	-0.00448886	0.0341331	0.000972768	0.728558
POU2F1	cg20383780	0.00105218	0.462655	0.00450583	0.219243	0.00428794	0.350965	0.000947513	0.66542	0.00114436	0.53258	-0.00105228	0.603828	0.00110311	0.678624
POU2F1	cg20397849	-0.00562658	0.0027419	-0.00433581	0.526461	-0.00494749	0.391819	-0.00492434	0.103152	-0.00460733	0.0333203	0.00170418	0.512448	-0.00325898	0.352937
POU2F1	cg20405620	-0.00102816	0.40483	0.00211454	0.746853	-0.00123897	0.680912	-0.000818021	0.661983	-0.000759679	0.624295	-0.002554	0.117852	-1.85e-05	0.993467
POU2F1	cg20408505	0.00651516	0.00566566	0.00242293	0.888242	0.0127928	0.0663489	0.00755307	0.0738141	0.00491567	0.0679158	0.00362366	0.366684	0.00267092	0.542149
POU2F1	cg20513239	-0.00342131	0.0528365	-0.00626364	0.310151	-0.00498802	0.403432	-0.00476405	0.0902944	-0.00178783	0.352314	0.000353994	0.887263	-0.00526568	0.110992
POU2F1	cg20535312	0.00178363	0.460383	0.00660096	0.679204	0.0129801	0.0860951	0.0103784	0.0146416	-0.00533146	0.0473689	0.00533607	0.178399	0.0101429	0.0208775
POU2F1	cg20566897	0.00397922	0.208066	0.00258356	0.881061	0.00866771	0.349297	0.0113379	0.0430162	-0.00285872	0.402196	0.00477765	0.32708	0.00858581	0.13283
POU2F1	cg20581967	-0.00582056	0.00032789	-0.0038942	0.515699	-0.00692076	0.12833	-0.00381658	0.134651	-0.00664629	0.000389627	0.000159811	0.938656	-0.000974721	0.746704
POU2F1	cg20612593	0.0055884	0.00495322	0.00770687	0.368954	0.0014598	0.836672	0.00656144	0.0850477	0.00414223	0.0484487	-0.00249611	0.477496	0.00322163	0.388936
POU2F1	cg20636743	-0.00267061	0.0497411	-0.00016027	0.984594	-0.00367997	0.409949	-0.00237944	0.298511	-0.00257898	0.140447	-0.00187822	0.409686	0.00130791	0.609821
POU2F1	cg20682754	-0.00316425	0.170859	0.0137911	0.245231	-0.00201227	0.829635	-0.00259956	0.510676	-0.0033392	0.233926	-0.00341541	0.416407	0.00212525	0.618811
POU2F1	cg20701305	-0.00166928	0.574486	-0.0027477	0.885605	-0.00507649	0.568358	-0.0113933	0.0291109	0.00542989	0.0974389	0.00888896	0.0673085	-0.0129843	0.0174244
POU2F1	cg20703242	-0.00449558	0.00126512	-0.0124555	0.118858	-0.00439374	0.304009	-0.00358907	0.107209	-0.00545228	0.00336714	0.00133891	0.559811	0.000608983	0.813041
POU2F1	cg20726456	0.00195943	0.0508651	0.000856466	0.891362	-0.00019348	0.955861	0.00205003	0.219932	0.0006332	0.604901	0.00186478	0.267125	0.00203797	0.267384
POU2F1	cg20770838	-0.00246573	0.0958075	0.00616726	0.477267	-0.00890049	0.0571297	-0.00316513	0.179401	-0.00134942	0.494928	-0.00469553	0.0357458	-0.00332543	0.232847
POU2F1	cg20951978	0.00443362	0.00856008	0.00011784	0.991358	0.00675152	0.241049	0.00727431	0.0229595	0.00232535	0.193683	0.00239148	0.418911	0.00309599	0.331861
POU2F1	cg20959703	0.000865568	0.64699	0.00544518	0.458071	0.00101068	0.852732	0.00166234	0.600416	0.00023891	0.913728	0.000136875	0.9587	-0.00173117	0.617008
POU2F1	cg20989454	0.00183104	0.175668	0.00837768	0.0815177	-0.00073142	0.87486	0.00118906	0.611531	0.000643396	0.67852	-0.000998007	0.639699	0.0016769	0.496549
POU2F1	cg21019156	-0.0008895	0.653408	-0.0113678	0.0930353	0.00425688	0.553847	-0.00087139	0.801617	-0.00192783	0.348961	0.0034248	0.293643	0.00420345	0.250143
POU2F1	cg21049840	-0.00136453	0.523768	-0.000821934	0.945855	-0.00259122	0.649765	-0.00363038	0.296869	0.000924066	0.71672	-9.31e-05	0.974765	-0.000877085	0.824308
POU2F1	cg21123446	-0.00466994	0.021373	-6.71e-05	0.990631	0.000364719	0.949211	-0.00348604	0.269121	-0.00350016	0.131647	0.00234866	0.352207	-0.00571529	0.128273
POU2F1	cg21148428	-0.00572096	0.00238633	-0.00678104	0.335288	-0.00570662	0.300978	-0.00684401	0.0221291	-0.00376786	0.0802924	0.00310492	0.223473	-0.00542539	0.118083
POU2F1	cg21212234	-0.00291971	0.164771	-0.00232913	0.721258	-0.00232715	0.695636	-0.00360124	0.26677	-7.99e-05	0.974852	0.000788832	0.804089	-0.00167133	0.665417
POU2F1	cg21224509	-0.000826414	0.72268	-0.0105762	0.523766	-0.00619183	0.350701	-0.00374911	0.340257	0.000520388	0.851662	-0.000677763	0.856511	-0.000748978	0.861333
POU2F1	cg21234265	-0.00771591	0.000981553	-0.00755009	0.282769	-0.00788872	0.249725	-0.00755803	0.0400917	-0.00643361	0.0133371	0.00159306	0.625794	-0.00656854	0.127188
POU2F1	cg21279677	-0.00591799	0.000940493	-0.0120434	0.0300813	-0.0043405	0.479944	-0.00433593	0.138002	-0.00619618	0.00207412	0.00301298	0.25454	-0.00182731	0.585233
POU2F1	cg21406720	-0.000459506	0.811802	0.00469642	0.749615	-0.00144264	0.826685	0.0032466	0.328308	-0.00507957	0.0164965	-0.00296537	0.372309	0.00558855	0.11731
POU2F1	cg21425658	0.00142145	0.178213	0.00534783	0.385454	0.00109688	0.66014	0.00183583	0.284823	0.00103838	0.432675	-0.000136176	0.920247	-0.000245404	0.9016
POU2F1	cg21433170	0.00424489	0.0517586	0.00761475	0.432134	0.0138407	0.0767204	0.00979683	0.0125071	-0.00129756	0.51889	0.00428427	0.221268	0.00849774	0.028397
POU2F1	cg21530469	-0.00656014	0.00438726	-0.00201866	0.774751	-0.00985671	0.189973	-0.0092934	0.0134139	-0.00348658	0.15491	-0.00112314	0.733685	-0.00820637	0.054217
POU2F1	cg21549285	0.00991534	0.257079	0.0390646	0.446417	0.0466401	0.0465611	0.021208	0.171032	-0.0031369	0.347058	0.0147044	0.263428	0.0187515	0.15826
POU2F1	cg21550372	0.00308904	0.0327377	0.000633635	0.916269	0.000226271	0.967883	0.00139325	0.604743	0.00335631	0.035448	0.000262979	0.912173	-0.00304831	0.260252
POU2F1	cg21684411	0.00262461	0.0217288	0.0091061	0.0171707	0.00167677	0.210605	0.00197981	0.183945	0.00282891	0.0833996	-0.00105557	0.290426	-0.00190315	0.363435
POU2F1	cg21686213	0.00737947	0.00137204	0.0171061	0.110349	0.00895344	0.289903	0.0111191	0.0140459	0.00316963	0.152667	-0.000462071	0.905857	0.008426	0.0494002
POU2F1	cg21755044	-0.00200518	0.102113	0.00667551	0.378798	-0.00824115	0.0107364	-0.00377127	0.0694661	-0.000583837	0.70016	-0.00344801	0.0596647	-0.00419511	0.0696045
POU2F1	cg21757790	-0.00771487	0.00046492	-0.0046651	0.547991	-0.00554401	0.403903	-0.00845153	0.0174312	-0.00578552	0.0186946	0.00273666	0.352238	-0.00611147	0.137572
POU2F1	cg21805179	-0.000839056	0.776565	0.0244506	0.0429424	-0.0126278	0.236904	0.000418943	0.933667	-0.000733948	0.823067	-0.0106606	0.0337428	0.00381537	0.480083
POU2F1	cg21825792	0.00264305	0.218947	-0.00394025	0.70691	-0.0019954	0.724794	0.00341409	0.350744	0.00268157	0.303727	-0.00137671	0.681783	0.000316989	0.93707
POU2F1	cg21855257	0.0059311	0.00345486	0.0140081	0.119508	0.000247674	0.973615	0.00677545	0.0554788	0.00265145	0.26092	-0.00148693	0.658506	0.0062075	0.102244
POU2F1	cg21865762	-0.00121598	0.307856	-0.00451996	0.610726	-0.0042972	0.252394	-0.00213165	0.298835	-0.00133241	0.358609	0.000883402	0.669739	-0.000379771	0.864667
POU2F1	cg21979287	0.00738809	0.00240845	0.021428	0.154606	0.0159336	0.0408267	0.0103966	0.0282304	0.00457937	0.0366092	0.0011101	0.791173	0.0032918	0.456537
POU2F1	cg21995613	0.00976244	0.00172327	0.0140154	0.309144	0.0191851	0.124717	0.0180996	0.00353194	-1.45e-05	0.994205	0.00239905	0.666532	0.0161792	0.00297874
POU2F1	cg22016995	0.00477359	0.0741683	0.00946933	0.472827	0.0141323	0.345007	0.00995363	0.0969241	-0.000403906	0.600367	0.00510128	0.434909	0.00977358	0.0447263
POU2F1	cg22028728	-0.00327474	0.110148	-0.0108416	0.464174	-0.00313526	0.609057	0.000235221	0.946095	-0.007358	0.00330301	-0.0001184	0.96999	0.00447971	0.248095
POU2F1	cg22051853	-0.00401352	0.013319	-0.00435225	0.480585	0.000909377	0.844032	-0.00448942	0.0988926	-0.00301012	0.0781828	0.00301906	0.205101	-0.00532614	0.0760856
POU2F1	cg22107533	0.00278278	0.141876	0.00745007	0.447097	0.00591031	0.214868	0.00638395	0.0572027	-0.000360893	0.86907	-0.000904703	0.754915	0.00580786	0.0971219
POU2F1	cg22199238	0.00359434	0.0680039	0.00386009	0.540507	0.00765782	0.308799	0.00510947	0.116623	0.00111989	0.64783	0.000143699	0.964018	0.00572193	0.116574
POU2F1	cg22226398	-0.00302014	0.0707267	-0.00231584	0.785246	-0.000973321	0.814892	-6.89e-05	0.977997	-0.00558123	0.0129771	-0.00140275	0.560024	0.0079763	0.00967741
POU2F1	cg22233512	-0.008283	0.00810657	-0.00125039	0.92445	-0.00223088	0.816662	-0.00555764	0.309964	-0.00874581	0.0144783	0.000328252	0.943497	0.00191321	0.746042
POU2F1	cg22254413	-0.000418215	0.790392	-0.00637037	0.362123	0.00120313	0.761775	0.000436314	0.859836	-0.000275004	0.892102	0.00120917	0.512102	0.00374978	0.204216
POU2F1	cg22260958	0.0090841	0.00171119	0.0082432	0.426573	0.0123719	0.289172	0.0128036	0.0151527	0.00595868	0.0565653	0.00697735	0.188189	0.0046885	0.377508
POU2F1	cg22269164	-0.00431286	0.0368539	0.000414094	0.96807	-0.00978625	0.1109	-0.00400212	0.224831	-0.00381461	0.146087	-0.00180128	0.548646	0.00167244	0.663384
POU2F1	cg22282590	0.000407924	0.499433	0.00237155	0.527349	-0.00210792	0.391348	-7.42e-05	0.946123	0.000160073	0.799227	-0.000240106	0.845488	-0.000266183	0.809758
POU2F1	cg22293458	-2.22e-05	0.978259	-0.00101044	0.838174	-0.00111276	0.664001	0.00112204	0.416623	-0.000774686	0.424186	-0.000336608	0.817311	0.0015556	0.295621
POU2F1	cg22333163	-0.000935871	0.406119	-6.37e-05	0.990012	-0.00206803	0.556906	-1.06e-05	0.995335	-0.00217803	0.10568	-0.00189405	0.248567	0.00267184	0.20917
POU2F1	cg22337964	0.00132636	0.352424	0.00262982	0.63025	0.00242729	0.367585	0.00148722	0.474278	0.00035566	0.85522	0.00244985	0.118859	-0.000129043	0.961085
POU2F1	cg22374491	0.00178623	0.322748	0.0113179	0.131902	-0.00372997	0.422864	0.00144043	0.600705	0.00163511	0.477588	-0.00140945	0.539911	0.000630642	0.851101
POU2F1	cg22432956	0.00111047	0.61874	-0.00759517	0.544648	0.00168597	0.811808	-0.00222048	0.573747	0.00273938	0.326904	0.004375	0.212756	-0.00300768	0.476186
POU2F1	cg22475676	0.000622649	0.824727	0.0207146	0.117043	0.00506086	0.500497	0.00620891	0.153275	-0.00276933	0.443332	0.000366649	0.925082	0.00899416	0.080967
POU2F1	cg22485558	0.00127932	0.403858	0.00537539	0.390972	0.00475141	0.145346	0.00280861	0.251281	-0.000201409	0.895083	0.000962979	0.600561	0.00228085	0.374368
POU2F1	cg22496199	-0.00640418	0.000894729	-0.00412882	0.573062	-0.00718272	0.245987	-0.007398	0.0219294	-0.00429122	0.0437081	0.00101979	0.719339	-0.00649996	0.0710285
POU2F1	cg22517995	-0.00152714	0.204027	-0.00193058	0.720854	-0.0066663	0.0397495	-0.00314897	0.0844066	-0.00019597	0.89731	0.000555589	0.73036	-0.000726658	0.742281
POU2F1	cg22565340	-0.00570246	0.0128557	0.00179797	0.796102	-0.00183757	0.783507	-0.00478974	0.192948	-0.00540789	0.0390703	0.00282025	0.375589	-0.0055575	0.190559
POU2F1	cg22571899	-0.00590888	0.000251457	-0.00798487	0.123436	-0.00528452	0.229403	-0.00631726	0.0118905	-0.00441547	0.0181967	0.00131698	0.515994	-0.00476073	0.112146
POU2F1	cg22589974	-0.00466464	0.00753824	-0.00633387	0.325952	-0.00582784	0.338615	-0.00649788	0.0207598	-0.00210615	0.311422	0.00181568	0.497591	-0.00706635	0.0304642
POU2F1	cg22647738	-0.00694935	0.0018105	-0.0141866	0.25893	-0.00536823	0.414612	-0.00747955	0.0336399	-0.00670152	0.017958	0.000344886	0.916	3.33e-05	0.993638
POU2F1	cg22673476	-0.00262549	0.038685	0.00464388	0.204163	-0.00449197	0.15404	-0.00365532	0.0558146	-0.00128184	0.4276	-0.00269529	0.0993197	-0.00187312	0.41342
POU2F1	cg22693837	0.00119975	0.353405	-0.00115823	0.84389	0.000673101	0.881684	0.00108502	0.591541	0.00271981	0.0809726	6.22e-05	0.9758	-0.000441382	0.849854
POU2F1	cg22698501	-0.00597598	0.000893428	-0.00469196	0.417653	-0.00597072	0.321873	-0.00764646	0.0135717	-0.0040611	0.037356	0.00201402	0.448983	-0.00579465	0.0820408
POU2F1	cg22713958	0.00197508	0.308237	0.00152634	0.886676	0.0113486	0.0684867	0.00364458	0.269938	-0.000875059	0.718558	0.00586652	0.0676215	0.00324126	0.362899
POU2F1	cg22725343	-0.00214384	0.332968	-0.0124336	0.119857	-0.0106644	0.0601212	-0.00233124	0.496403	-0.00128263	0.663834	-0.00145931	0.608242	-0.0024735	0.543489
POU2F1	cg22764925	0.00271945	0.382337	0.0128612	0.396367	0.0177014	0.120933	0.0070103	0.242015	-0.00269076	0.224151	0.00331251	0.566388	0.00529501	0.327008
POU2F1	cg22862003	0.00907919	0.102172	0.0303041	0.330479	0.0260765	0.102118	0.0138414	0.169243	0.000965298	0.699995	0.00674236	0.432774	0.00513643	0.558148
POU2F1	cg22930808	0.0103907	0.156064	0.0446143	0.298661	0.0372185	0.0786588	0.0236519	0.088437	-0.00697906	0.0139668	0.00832068	0.467656	0.0215595	0.074001
POU2F1	cg22940798	0.00588779	0.0422471	0.0244462	0.0941701	0.00507602	0.627927	0.00873007	0.0709415	0.00343535	0.329143	0.000411728	0.935407	0.00245875	0.643816
POU2F1	cg22987546	-0.0049398	0.00540368	0.00195803	0.806794	-0.00670103	0.219538	-0.00355083	0.227346	-0.00532128	0.0211064	-0.00087513	0.747062	0.00103425	0.755338
POU2F1	cg23002431	-0.00687024	0.000659791	0.005588	0.596111	-0.00273654	0.62044	-0.00443018	0.193491	-0.00872089	0.000306394	-0.00301523	0.293397	0.00636379	0.0927098
POU2F1	cg23018755	-0.00725641	0.00491983	0.000131186	0.988338	-0.00526088	0.473953	-0.00821596	0.0526663	-0.0051473	0.0553662	0.00299584	0.432852	-0.00785843	0.0939462
POU2F1	cg23032421	0.000780224	0.679409	0.00266386	0.680868	-0.00343649	0.527291	0.00093427	0.746519	0.000777404	0.730736	-0.00162773	0.498674	0.00224912	0.509579
POU2F1	cg23069684	-0.00203443	0.0740109	-0.00368406	0.486582	-0.00140655	0.673317	-0.00153365	0.400946	-0.00175349	0.191126	0.000545394	0.756822	0.000973994	0.640458
POU2F1	cg23097004	-0.00572402	0.00897096	0.0161389	0.212849	-0.00721269	0.228048	0.00140191	0.681101	-0.0102986	0.000174413	-0.00447911	0.17504	0.0108997	0.00778139
POU2F1	cg23128949	-0.00679509	0.0163129	0.00578492	0.67366	-0.00650355	0.348676	-0.00785352	0.0980721	-0.00427111	0.170487	0.00157433	0.680912	-0.00851287	0.104945
POU2F1	cg23173175	-0.00459572	0.0140149	0.000419439	0.952121	-0.00348765	0.508271	-0.00499546	0.0995881	-0.00318418	0.129717	0.00215915	0.418968	-0.00553953	0.112784
POU2F1	cg23216724	-0.00516564	0.123709	-0.0162136	0.325346	-0.0124884	0.146906	-0.00462687	0.371507	-0.00426105	0.327339	-0.000283061	0.956775	0.0040508	0.518629
POU2F1	cg23232773	0.00612459	0.0409387	0.0216107	0.376864	0.0122858	0.156415	0.010992	0.0493395	0.00144108	0.634253	-0.00250297	0.640031	0.00804841	0.143571
POU2F1	cg23314866	-0.00341152	0.0672716	0.00185227	0.771024	-0.000169116	0.978861	-0.0023717	0.470948	-0.00240529	0.231243	0.000496761	0.863885	-0.00330482	0.336356
POU2F1	cg23328938	0.000712682	0.532503	0.00648134	0.262757	0.000119334	0.968663	0.0022299	0.207017	0.000716936	0.635085	-0.000646133	0.667879	0.0016607	0.426695
POU2F1	cg23352030	-0.00391085	0.208073	-0.0246294	0.196717	-0.00993785	0.24614	-0.00845066	0.118484	0.00152247	0.636687	-0.00147383	0.764519	-0.00816639	0.136286
POU2F1	cg23363263	-0.00889056	0.00224604	-0.000262948	0.963106	-0.0106847	0.257611	-0.00813405	0.0665194	-0.0081838	0.0104277	-0.000108053	0.977675	-0.00417071	0.439413
POU2F1	cg23387863	0.0016674	0.417378	-0.00190515	0.905983	0.00189771	0.694186	0.00499363	0.16994	-0.00184179	0.360971	0.00154294	0.622815	0.00435301	0.237166
POU2F1	cg23411470	-0.00111558	0.305532	-0.00252169	0.640779	-0.00248934	0.61837	-0.000769699	0.700321	-0.00190435	0.0798744	0.00124663	0.555769	0.0016252	0.412939
POU2F1	cg23460082	-0.00510182	0.0125058	0.00311615	0.668137	-0.00647413	0.275553	-0.00487476	0.121345	-0.00497212	0.0335199	0.000222554	0.937377	-0.00470279	0.209384
POU2F1	cg23470684	-0.0076229	0.00065	-0.0045963	0.548078	-0.00208238	0.749286	-0.00533221	0.138367	-0.00735284	0.00269528	0.00242967	0.413881	-0.00314165	0.449942
POU2F1	cg23510764	-0.00257474	0.437428	-0.0151884	0.469435	0.00236252	0.775152	-0.00247222	0.655553	-0.00129888	0.747233	0.00770274	0.118813	-0.00172194	0.783071
POU2F1	cg23533285	0.00408256	0.0486052	0.0142152	0.266692	0.00705565	0.291907	0.00806588	0.0336714	0.000955108	0.675295	-0.00145389	0.695296	0.00413456	0.283488
POU2F1	cg23540139	0.00490223	0.019592	0.00265153	0.766158	0.0128548	0.078603	0.00914468	0.0204956	-0.000810665	0.645771	0.00369289	0.277229	0.0085097	0.0199442
POU2F1	cg23548201	-0.00652933	0.0143804	-0.00346432	0.619693	-0.00574915	0.466699	-0.00501416	0.243233	-0.00682343	0.0161451	0.00302017	0.397889	-0.00273714	0.57698
POU2F1	cg23560569	-0.00668082	0.00168579	0.00372183	0.780809	-0.0100653	0.0877744	-0.00812412	0.0234408	-0.00422167	0.095822	-0.000943118	0.765584	-0.00118312	0.763666
POU2F1	cg23570810	0.0121365	0.0159709	0.0233288	0.400736	0.0286195	0.039268	0.0194592	0.0320256	0.0039764	0.215674	0.0056458	0.461679	0.00557356	0.49925
POU2F1	cg23714355	-0.00468223	0.00693297	0.00973763	0.232936	-0.0058226	0.312596	-0.00240235	0.42108	-0.00546881	0.00895914	-0.00131745	0.649552	0.00298584	0.360957
POU2F1	cg23771052	-0.00687724	0.00206294	-0.00655473	0.455586	-0.0039774	0.556132	-0.00496693	0.159151	-0.00685647	0.00687407	0.00376611	0.214547	-0.00347066	0.405134
POU2F1	cg23791391	-0.00577077	0.00203482	-0.00387739	0.452511	-0.00511869	0.375893	-0.00442566	0.132644	-0.00581243	0.00590964	0.00139401	0.579678	-0.00242096	0.489822
POU2F1	cg23831685	0.0109255	0.0103073	0.0288738	0.181511	0.0337174	0.0306543	0.0250507	0.00183397	-0.000863051	0.790774	0.0057384	0.4086	0.0167808	0.0251216
POU2F1	cg23891909	0.00194358	0.240869	0.00260607	0.641506	0.00391775	0.372157	0.00434688	0.126709	-0.000562542	0.737932	8.76e-06	0.997078	0.00310304	0.29127
POU2F1	cg23892836	0.00445474	0.0762294	-0.0020638	0.909473	0.0161439	0.0275928	0.00950417	0.0380495	0.000441846	0.869099	0.00481137	0.247077	0.00520719	0.253989
POU2F1	cg23923934	0.00765677	0.0281665	0.0112096	0.656591	0.00994209	0.389944	0.0128276	0.0506142	0.00325401	0.340605	-0.00185606	0.773548	0.0102739	0.106328
POU2F1	cg23928123	5.7e-05	0.978849	0.0216202	0.0165022	0.0185881	0.00773262	0.00783081	0.0273849	-0.00604622	0.00184053	0.00208153	0.502664	0.00908293	0.0138189
POU2F1	cg23935522	-0.00544512	0.0145624	0.0103048	0.373839	-0.00798966	0.208659	-0.00176051	0.631748	-0.00596131	0.0343738	-0.00334617	0.333792	0.00349981	0.403753
POU2F1	cg24002003	0.00217802	0.140381	0.00577519	0.468271	1.67e-05	0.997609	0.00339947	0.221549	0.0010088	0.531977	-0.000433301	0.863179	0.00127601	0.643955
POU2F1	cg24088496	-0.00122161	0.614681	0.00350155	0.791163	0.00128767	0.862073	-0.000617827	0.882842	-0.00390696	0.198791	0.00336535	0.376191	0.00305188	0.504166
POU2F1	cg24100168	-0.00133546	0.421342	0.00272498	0.682818	-0.00432694	0.376832	-0.00249666	0.367253	-0.000165075	0.93726	-0.00145539	0.550558	-0.0026688	0.383303
POU2F1	cg24103563	0.00560339	0.00279115	0.00602341	0.31188	0.0139977	0.117064	0.0103187	0.00745268	-0.000184347	0.886859	0.00522708	0.169028	0.00944726	0.00523122
POU2F1	cg24168413	-0.00263541	0.119259	-0.00964228	0.297707	-3.1e-05	0.995376	-0.00249729	0.398007	-0.00283316	0.0806381	0.00301372	0.26791	-0.00406569	0.198144
POU2F1	cg24173234	-0.00670471	0.000838272	0.0053069	0.507305	-0.00706426	0.167295	-0.00257217	0.388868	-0.0109883	4.93e-05	-0.0014406	0.588524	0.00469331	0.212717
POU2F1	cg24263283	0.00229383	0.160345	0.00965462	0.297398	-0.0058306	0.372851	0.00345588	0.263192	0.000219588	0.892701	-0.00332477	0.265973	0.00116542	0.703528
POU2F1	cg24280832	0.00359013	0.436861	0.00749645	0.745397	-0.00801885	0.541226	0.00027425	0.973168	0.00631842	0.262537	0.000995486	0.886704	-0.00495145	0.567811
POU2F1	cg24298610	0.00303036	0.190747	0.00817534	0.608411	0.00449755	0.66514	0.00613897	0.181334	7.84e-05	0.951001	0.00156818	0.74744	0.00304355	0.447514
POU2F1	cg24304309	0.000629673	0.73675	0.00638253	0.493549	0.0110516	0.0274002	0.00591468	0.0459139	-0.00487229	0.0370259	0.00276647	0.274575	0.00976136	0.00433836
POU2F1	cg24329397	-0.00550684	0.0035215	-0.0037224	0.59406	-0.00672364	0.269702	-0.00690814	0.0248783	-0.00338928	0.115715	0.00195124	0.476294	-0.00581493	0.0987284
POU2F1	cg24331727	-0.0017508	0.271947	0.00211877	0.741457	-0.000363282	0.944958	-0.00312983	0.225071	0.000530712	0.783728	0.000600477	0.821527	-0.002329	0.426828
POU2F1	cg24351901	0.00362962	0.0631191	-0.00443942	0.752757	0.0116394	0.0483349	0.00819056	0.0217948	0.000368116	0.859861	0.0028706	0.416677	0.00687607	0.0525399
POU2F1	cg24455875	-0.00430529	0.000468339	-0.00141317	0.81135	-0.00237385	0.487707	-0.00432409	0.0442509	-0.00403039	0.00621012	-0.000351509	0.847794	-0.000831231	0.715877
POU2F1	cg24511258	0.00360147	0.0143374	0.00524263	0.433528	0.00483743	0.396483	0.00503287	0.0646916	0.00129232	0.403049	0.00170125	0.522555	0.00285446	0.295995
POU2F1	cg24514600	-0.0089829	0.00233068	-0.00154064	0.884294	-0.0159486	0.11432	-0.0135601	0.0067905	-0.00432507	0.154238	-0.000924373	0.8333	-0.0148259	0.00642339
POU2F1	cg24548817	-0.00726966	0.000583039	-0.00269437	0.701458	-0.00871164	0.199051	-0.00573913	0.0893593	-0.00823022	0.000838157	0.0015926	0.60527	-0.00241707	0.53455
POU2F1	cg24574692	-0.00470113	0.0123521	-0.011963	0.340087	-0.00326818	0.551309	-0.00671062	0.0441585	-0.00218822	0.230129	0.00503148	0.120857	-0.00659275	0.059179
POU2F1	cg24598860	-0.00082644	0.649433	6.69e-05	0.993658	5.91e-05	0.989886	-0.00184725	0.569216	-7.71e-05	0.970542	-0.000136135	0.96023	-0.00163309	0.626931
POU2F1	cg24603130	-0.00672235	0.0476897	-0.0316375	0.0281213	-0.020151	0.0591204	-0.00940056	0.128747	-0.00226441	0.422764	-0.0045731	0.413094	-0.0046375	0.438851
POU2F1	cg24628310	-0.00201627	0.154184	-0.00328693	0.68526	0.00196113	0.646195	-0.000856042	0.710915	-0.00187494	0.287908	-0.000910887	0.684166	0.00172568	0.504997
POU2F1	cg24674925	-0.00664903	0.000831596	-0.00109303	0.871766	-0.00850507	0.180335	-0.0091106	0.00586756	-0.00405479	0.0761447	-0.000766009	0.781878	-0.00843396	0.0226073
POU2F1	cg24678928	0.011418	0.0376472	0.0251544	0.411751	0.0279946	0.126105	0.0213575	0.0463559	-0.00175487	0.30357	0.0077828	0.425118	0.0161121	0.0792492
POU2F1	cg24687432	0.000762576	0.592316	0.00594717	0.532681	-0.00140421	0.772735	-0.000276025	0.913358	0.000996294	0.537807	0.000566316	0.818518	-0.00198645	0.450304
POU2F1	cg24694018	-0.00167791	0.286309	-0.00516472	0.432303	-0.004458	0.374413	-0.00262522	0.294274	-0.000765292	0.682534	0.000483702	0.833523	-0.00462422	0.10865
POU2F1	cg24705841	0.00563978	0.0300804	0.0142805	0.273927	0.00615314	0.41628	0.00644314	0.14508	0.00387505	0.239591	-0.00311256	0.463353	0.00217075	0.653617
POU2F1	cg24709587	-0.000505743	0.781181	0.00193857	0.887532	-0.00305617	0.564519	-0.000683673	0.836618	-0.00146375	0.464342	-0.000348293	0.90691	-0.00378521	0.265199
POU2F1	cg24798947	-0.00451413	0.014603	0.00350657	0.694008	-0.00206812	0.707559	-0.00229768	0.470515	-0.00489273	0.0294242	-0.000258576	0.934177	-0.000315046	0.92759
POU2F1	cg24833456	-0.00747034	0.000970683	-0.00221423	0.713844	-0.00810757	0.292067	-0.00682456	0.0608129	-0.00653583	0.0111972	0.00120149	0.711073	-0.00547921	0.195663
POU2F1	cg24886006	-0.00766927	0.000633136	-0.00725662	0.458623	-0.00491725	0.401479	-0.00501113	0.160063	-0.00812968	0.00129904	0.00294139	0.328626	-0.00140224	0.736252
POU2F1	cg24898914	0.0052618	0.00104306	0.00397507	0.51911	0.00813465	0.0424382	0.00727921	0.00340976	0.00196086	0.365933	0.00189403	0.318342	0.00596853	0.046217
POU2F1	cg24904009	-0.00378175	0.0085502	-0.00151139	0.767973	-0.00327644	0.434625	-0.0032858	0.161406	-0.00377388	0.0353824	0.00239744	0.27256	0.000467866	0.862897
POU2F1	cg24922246	-1.86e-05	0.986383	0.000710381	0.826116	0.00395467	0.171853	0.00120499	0.46885	-0.000841362	0.541615	0.00140762	0.269011	0.00206584	0.295705
POU2F1	cg24939283	0.00277201	0.414875	0.00777811	0.726409	-0.00772683	0.481634	0.00640716	0.277411	0.00179806	0.639121	-0.00260929	0.656292	0.0072029	0.263656
POU2F1	cg25008614	0.00408699	0.05676	0.00781199	0.281462	0.00385046	0.348297	0.00481225	0.271467	0.00286561	0.152373	-0.000961522	0.64848	0.00214759	0.590478
POU2F1	cg25017777	-0.00429417	0.00619362	-0.00304399	0.600505	-0.00249754	0.562823	-0.00445429	0.0745265	-0.00356274	0.0462799	0.00195109	0.333299	-0.00426486	0.141158
POU2F1	cg25042789	0.00835816	0.00111557	0.00305112	0.858227	0.0158745	0.0262186	0.0109336	0.0173724	0.00547463	0.0644939	0.00270275	0.518428	0.00736663	0.127467
POU2F1	cg25044615	-0.00575591	0.00257865	-0.00787839	0.163563	-0.00476216	0.450303	-0.00591711	0.0580444	-0.00441977	0.0401157	0.00282838	0.304912	-0.00426575	0.230549
POU2F1	cg25114611	-0.00264312	0.0822772	0.000238884	0.980806	0.00188422	0.714397	0.000328325	0.901542	-0.00483417	0.0035849	0.0013147	0.613942	0.00343363	0.213625
POU2F1	cg25164589	-0.00784147	0.00219225	-0.0127539	0.389445	-0.00709402	0.331854	-0.0105564	0.0179755	-0.00533667	0.0903216	0.00572966	0.152368	-0.00550348	0.250668
POU2F1	cg25178683	0.00480936	0.126364	0.0135282	0.465321	0.0186072	0.135839	0.0119821	0.0552272	-0.00250346	0.371984	0.00217635	0.712588	0.00956225	0.0961549
POU2F1	cg25242306	-0.00173467	0.275191	0.00253416	0.697495	0.00221918	0.630197	-0.000339567	0.899508	-0.00148997	0.414399	-0.000878672	0.702467	0.000878658	0.760768
POU2F1	cg25283432	0.000556749	0.476943	0.00424345	0.324656	-0.00241481	0.143814	0.00128039	0.335014	-0.000256779	0.79694	-0.00244512	0.023993	0.0017766	0.231445
POU2F1	cg25298189	-0.00634462	0.000894957	-0.000314971	0.974674	-0.00837297	0.0853526	-0.00731856	0.0183251	-0.00481588	0.0232698	0.000939495	0.71947	-0.00651314	0.0650775
POU2F1	cg25317210	-0.00852565	0.000152025	0.00652958	0.585347	-0.0153851	0.00417924	-0.0111886	0.00437917	-0.00390262	0.142892	-0.00309079	0.292384	-0.00674508	0.108208
POU2F1	cg25325512	-0.00565386	0.016064	0.00164735	0.887501	0.000296866	0.952742	-0.003896	0.306848	-0.00681244	0.0221693	0.00251141	0.423644	-0.00186839	0.665936
POU2F1	cg25345365	-0.00392308	0.134269	0.00699422	0.544801	0.00413551	0.652159	-0.00392801	0.425103	-0.0030547	0.276425	0.00167586	0.698917	0.00169401	0.72843
POU2F1	cg25498843	-0.00356475	0.0885716	0.00342139	0.748114	-0.00842635	0.24865	-0.00258336	0.440481	-0.00425333	0.0958162	-0.000681381	0.843806	0.000294292	0.940175
POU2F1	cg25509467	-0.00404926	0.00687791	-0.00706059	0.146594	-0.00594085	0.246323	-0.00606613	0.012537	-0.00195583	0.249123	0.00068456	0.748702	-0.0054815	0.0499736
POU2F1	cg25539555	-0.00576569	0.0026791	0.00108167	0.866455	-0.00888828	0.124752	-0.00732372	0.0214007	-0.00345067	0.105709	-0.000160031	0.950904	-0.00629006	0.0787677
POU2F1	cg25563198	-0.00104875	0.469039	0.000479055	0.956488	0.00139059	0.760931	-0.000479452	0.850482	-0.000983019	0.528188	0.00250521	0.290754	-0.00122385	0.646517
POU2F1	cg25637655	0.0098413	0.0531238	0.000515895	0.987918	0.0187227	0.147499	0.00844878	0.299709	0.00724402	0.278871	0.000132749	0.985863	0.00207746	0.826078
POU2F1	cg25753291	-0.00669499	0.00224796	0.00160174	0.911392	-0.00742159	0.226476	-0.00382896	0.300077	-0.00895841	0.00104396	-0.000703079	0.82429	0.00493968	0.232541
POU2F1	cg25800166	0.00103384	0.668754	-0.0119364	0.369332	0.0068174	0.355627	-0.00101853	0.809723	0.00282283	0.288562	0.00721638	0.057608	-0.00673771	0.128743
POU2F1	cg25806655	-0.0021884	0.296492	-0.0164546	0.0926866	0.0015009	0.796592	0.000230592	0.950378	-0.00448005	0.0359583	0.00435598	0.194909	-0.000706296	0.857893
POU2F1	cg25843003	0.00356105	0.217033	0.0202395	0.130424	0.00744933	0.10404	0.00713566	0.105187	0.000506414	0.887018	-0.00243904	0.42843	0.0036939	0.467528
POU2F1	cg25863829	-0.0020466	0.3123	0.00607747	0.521354	0.000762313	0.911864	-0.00132214	0.691998	-0.00306832	0.232965	-0.000652751	0.843715	0.00374247	0.326097
POU2F1	cg25884651	0.00307233	0.0729318	0.00283276	0.648482	0.00359845	0.64056	0.00533576	0.103778	0.000691155	0.643039	0.0012831	0.698253	0.00421556	0.169861
POU2F1	cg25984164	0.0120307	0.0061059	0.0396621	0.0603614	0.0460775	0.00216567	0.0300931	0.000188275	-0.00263449	0.390235	0.00643086	0.34027	0.0232515	0.00191766
POU2F1	cg25990696	-0.00802887	0.00232466	-0.0126866	0.339633	-0.0105677	0.20951	-0.0109357	0.0142185	-0.00574706	0.0367815	0.00341726	0.411694	-0.0100014	0.0394756
POU2F1	cg25998594	0.00552034	0.0300172	0.0132834	0.363178	0.0176434	0.0434873	0.0106029	0.034879	-0.000117539	0.928976	0.00457784	0.28391	0.00911018	0.0342199
POU2F1	cg25998603	0.000689005	0.773308	0.00457735	0.666064	-0.00592386	0.465723	-0.000776038	0.848195	0.00163167	0.57121	0.000851278	0.827793	-0.000301161	0.94547
POU2F1	cg26002008	-0.00479301	0.00165526	-0.00337634	0.555893	-0.00346504	0.430152	-0.00498368	0.0410286	-0.00387864	0.0218918	0.00171761	0.405485	-0.00430012	0.131313
POU2F1	cg26002422	-0.00509951	0.00475586	-0.00264049	0.676126	-0.00459791	0.361728	-0.00566668	0.0437926	-0.00396028	0.0540926	0.000963213	0.673013	-0.00581254	0.0805853
POU2F1	cg26060580	-0.00195563	0.255818	0.00275066	0.623222	-0.00434035	0.457594	-0.00133783	0.664927	-0.00206503	0.267466	0.000798921	0.784626	-0.00337661	0.293185
POU2F1	cg26081786	-0.00359892	0.00737639	-0.00573719	0.214828	-0.000614291	0.833028	-0.00475016	0.0372851	-0.0019772	0.242065	0.00108216	0.551512	-0.00146797	0.556591
POU2F1	cg26112542	-0.00420108	0.0452473	-0.00795986	0.454193	-0.00238193	0.728507	-0.00476697	0.160301	-0.00267154	0.323959	-0.000149477	0.964031	-0.00199209	0.61378
POU2F1	cg26167603	-0.00397015	0.017386	-0.000300808	0.960056	-0.000576193	0.90311	-0.00206983	0.418639	-0.00454233	0.0281581	0.00152899	0.481955	-0.00175455	0.575724
POU2F1	cg26243277	-0.00126743	0.267479	0.00467564	0.21408	-0.00312026	0.461706	0.000153026	0.936941	-0.00263489	0.057822	-0.00183739	0.301269	0.00416703	0.0522582
POU2F1	cg26305504	-0.00138981	0.439249	-0.00471357	0.63628	-0.00681946	0.10105	-0.00322388	0.263116	-0.000378238	0.857913	0.00259015	0.317396	-0.00559891	0.0952271
POU2F1	cg26312951	0.00676921	0.10865	0.018869	0.477079	0.0184755	0.104267	0.010562	0.186321	-0.000966713	0.648911	0.00616879	0.347798	0.00653211	0.358232
POU2F1	cg26392102	0.0023459	0.205554	0.00646056	0.602511	0.00549732	0.223163	0.00409526	0.179417	0.00184518	0.43771	-0.000704944	0.79634	0.00386166	0.266275
POU2F1	cg26416615	0.000132941	0.937325	0.00785188	0.495871	-0.00484928	0.369135	-0.000803119	0.801248	-0.000303074	0.86481	0.000683234	0.831985	-0.00117948	0.704429
POU2F1	cg26422453	0.0012952	0.173624	-0.00242941	0.449521	0.00281479	0.472191	0.000837148	0.609387	0.000592038	0.575142	0.00298938	0.0714302	0.000992217	0.568873
POU2F1	cg26443127	-0.00838143	2.32e-05	-0.00768985	0.336341	-0.00678782	0.2625	-0.00891518	0.00612417	-0.00696063	0.00134384	0.00315002	0.271913	-0.00623404	0.0886829
POU2F1	cg26505274	-0.0031141	0.341817	-0.00914932	0.567202	-0.014397	0.0789558	-0.00428521	0.451847	-0.000508009	0.869954	-0.00520639	0.25317	-0.00356191	0.535931
POU2F1	cg26531432	0.00880826	0.00423755	0.0180203	0.25495	0.0158585	0.103899	0.0135041	0.0140149	0.00559281	0.0921956	0.00432009	0.362243	0.00307942	0.590386
POU2F1	cg26535158	-0.00638699	0.00458005	-0.00506353	0.489538	-0.00874612	0.274409	-0.00927016	0.0129251	-0.00320131	0.182268	0.00242478	0.486077	-0.00892464	0.0322805
POU2F1	cg26557908	-0.00166427	0.334488	-0.0105091	0.148512	0.00104685	0.804316	-0.00217769	0.40099	-0.00029955	0.891066	0.00044406	0.836573	-0.00234886	0.466124
POU2F1	cg26599989	-0.00281642	0.0636532	0.00498559	0.551788	-0.00333381	0.428138	-0.00126448	0.611844	-0.00324659	0.0812249	0.000139059	0.95405	0.00222491	0.432648
POU2F1	cg26605164	-0.00566193	0.00330696	-0.00410591	0.580121	-0.00516429	0.31446	-0.00568534	0.0574813	-0.00402924	0.0728175	0.00330064	0.200086	-0.00461511	0.194756
POU2F1	cg26645302	-0.000296215	0.850893	0.0102909	0.33871	-0.0038812	0.404846	0.000539522	0.833514	0.000385536	0.826581	-0.00489258	0.0669137	0.00086286	0.765787
POU2F1	cg26651978	-0.00455554	0.00272739	-0.0119876	0.148135	-0.00964978	0.042183	-0.00509919	0.0634717	-0.0029795	0.0776225	-0.000947946	0.68835	-0.0029112	0.299665
POU2F1	cg26663590	-0.00840065	8.74e-05	-0.00126501	0.927396	-0.00557926	0.372513	-0.00331493	0.357684	-0.0109527	4.17e-05	-0.000836468	0.814607	0.00756594	0.0582102
POU2F1	cg26680656	-0.00377296	0.0926387	0.0122582	0.220223	-0.00493251	0.52659	-0.00280693	0.497811	-0.00360947	0.12669	-0.00396818	0.276463	0.00304546	0.467384
POU2F1	cg26709300	-0.00159621	0.40314	0.00636264	0.555494	0.000532076	0.934068	0.000132023	0.967793	-0.00251163	0.280446	-0.00203555	0.503965	0.00385988	0.275216
POU2F1	cg26724018	0.0046116	0.0867766	0.0222488	0.184429	0.00945512	0.23835	0.010267	0.0366377	-0.00134801	0.647842	0.00143923	0.743371	0.0094739	0.0567454
POU2F1	cg26730653	-0.000199352	0.911243	8.27e-05	0.992063	-0.00895791	0.173853	-0.00314237	0.29049	0.00236687	0.265791	-0.00361633	0.225188	-0.00188693	0.563409
POU2F1	cg26801613	-0.0027412	0.194555	-0.00166458	0.836619	0.00234082	0.742832	0.00124338	0.707026	-0.0050184	0.0380942	0.00201336	0.52905	0.00320348	0.410375
POU2F1	cg26816919	-0.00156609	0.346297	-0.00839169	0.100331	-0.00466482	0.305337	-0.00261195	0.322524	7.64e-05	0.971	1.63e-05	0.994218	-0.00215721	0.485859
POU2F1	cg26827202	-0.00542242	0.000980317	-0.00777927	0.0676959	-0.0045846	0.3094	-0.00515772	0.0428507	-0.00617321	0.00668135	5.64e-05	0.980201	0.000798231	0.796841
POU2F1	cg26867393	-0.000615509	0.6406	0.00723779	0.415919	-0.000444676	0.924006	0.00110835	0.647765	-0.00249294	0.0664895	0.000996751	0.695583	0.00242614	0.322937
POU2F1	cg26882438	0.00814765	0.0162397	0.0116695	0.417668	0.0144154	0.155178	0.0104847	0.0919739	0.00422468	0.151829	0.00252001	0.614277	0.00149906	0.797418
POU2F1	cg26884033	-0.00532063	0.00118247	0.00431099	0.41579	-0.0037251	0.470724	-0.00473539	0.0702999	-0.00535804	0.00391558	-0.000252878	0.91439	-0.00186851	0.539941
POU2F1	cg26889953	-0.00665658	0.00580742	-0.0093528	0.357379	-0.0111016	0.10828	-0.0084252	0.0362876	-0.00470296	0.0562842	0.00178798	0.599344	-0.00916707	0.038889
POU2F1	cg26916621	-0.00140801	0.465201	0.0065797	0.481091	-0.00384125	0.370108	-0.00111222	0.723938	-0.00159384	0.474719	0.00101547	0.680517	-0.00300115	0.398807
POU2F1	cg26955383	-0.00307122	0.0350323	0.0056415	0.465083	0.00115843	0.759803	-0.0019423	0.434504	-0.00284359	0.100631	-0.00172579	0.466319	-5.43e-05	0.983934
POU2F1	cg26955963	-0.0040093	0.0250535	-0.0215132	0.0921893	-0.00574285	0.23827	-0.00424931	0.146596	-0.0020324	0.351347	0.000884138	0.765326	-0.000843021	0.798857
POU2F1	cg26959945	0.000718054	0.671502	0.0123822	0.0402041	-0.00531537	0.251695	0.00338912	0.201468	-0.00152771	0.461482	-0.00309235	0.201916	0.00425424	0.173971
POU2F1	cg26999340	-0.00535243	0.00222265	-0.00449972	0.463432	-0.00941538	0.0765552	-0.0053964	0.0551368	-0.00387362	0.053127	0.000327636	0.896212	-0.00508726	0.118345
POU2F1	cg27024363	-0.00177087	0.2139	-0.00498337	0.406263	-0.00485055	0.238984	-0.00166829	0.440808	-0.00210588	0.240652	-0.00116252	0.569622	0.00106009	0.685961
POU2F1	cg27032101	0.00222659	0.164366	0.00628544	0.276511	0.0056503	0.316203	0.00378624	0.167623	0.000279152	0.884066	0.00246737	0.319182	0.0037882	0.205614
POU2F1	cg27045295	-0.00192328	0.461157	0.000500305	0.968713	-0.00566225	0.468304	-0.00229177	0.605418	0.000403245	0.900415	0.000606667	0.879761	-0.00242313	0.621726
POU2F1	cg27049094	-0.00308761	0.259008	0.00620024	0.752595	-0.00951051	0.287744	-0.00245085	0.617412	-0.000896958	0.773532	-0.00424716	0.384898	0.0017037	0.737549
POU2F1	cg27058077	-0.00660404	0.00406119	-0.00631202	0.285254	-0.00354118	0.574931	-0.00692367	0.0601926	-0.00526048	0.0380764	0.0043927	0.148302	-0.00657425	0.122307
POU2F1	cg27094376	-0.00511919	0.00443422	0.000148878	0.985331	-0.00563779	0.249185	-0.00573474	0.0560038	-0.0038693	0.0533281	0.00111496	0.65069	-0.00573186	0.0868264
POU2F1	cg27106909	-0.00173965	0.234992	0.00265544	0.661483	0.0067102	0.186798	0.000730998	0.767947	-0.00161263	0.365926	0.000942334	0.68852	0.00103794	0.702354
POU2F1	cg27212386	-0.00597478	0.00286123	-0.00495547	0.3839	-0.00557881	0.377003	-0.00552225	0.0840781	-0.00540645	0.0155488	0.00193082	0.501917	-0.00433487	0.239357
POU2F1	cg27269112	-0.00564692	0.00121595	-0.00397771	0.591413	-0.00477826	0.324029	-0.00496845	0.066854	-0.00537479	0.00778499	0.000844735	0.721688	-0.00272086	0.403708
POU2F1	cg27277339	-0.00635258	0.000496817	0.00289366	0.695467	-0.00603351	0.0926131	-0.00317556	0.229188	-0.00777995	0.0018391	-0.000482125	0.820951	0.00204143	0.550411
POU2F1	cg27295113	-0.00143225	0.337918	0.00413006	0.608216	0.00140262	0.748629	-0.000853433	0.70723	-0.0010249	0.597283	-0.00219987	0.288364	0.00177039	0.524252
POU2F1	cg27320774	-0.00539493	0.00103883	-0.00291743	0.575932	-0.00802378	0.0935169	-0.00546576	0.0292957	-0.00390551	0.0482007	-0.000878645	0.682112	-0.00474888	0.121791
POU2F1	cg27327093	-0.00532768	0.00141815	0.00520436	0.405276	-0.00792766	0.10619	-0.00421284	0.129826	-0.00433498	0.0178596	-0.00111139	0.649165	-0.00286458	0.359142
POU2F1	cg27335571	-0.00184381	0.0196147	-0.00220806	0.493885	-0.00174322	0.546297	-0.00263638	0.0518997	-0.00122101	0.17391	-0.000627313	0.625688	-0.00212006	0.140846
POU2F1	cg27397830	0.00286349	0.0712614	0.00261434	0.718494	0.0052472	0.182222	0.00279802	0.253779	0.00363513	0.046763	-0.000398573	0.860933	-0.000683397	0.809063
POU2F1	cg27470213	-0.00206843	0.288337	-0.00394876	0.74957	-0.0100353	0.0893702	-0.0042747	0.203286	0.000461508	0.818342	-0.00257089	0.419203	-0.00290394	0.400015
POU2F1	cg27486585	0.00538645	0.01227	0.00308935	0.785024	0.0119007	0.0792355	0.0050613	0.173383	0.00559812	0.031575	0.00287779	0.362509	-0.00127596	0.753528
POU2F1	cg27511678	0.00104308	0.563979	0.0101407	0.315166	-0.00740756	0.189971	-0.000822443	0.772868	0.00236798	0.271417	-0.00503664	0.0682674	-0.000750206	0.822231
POU2F1	cg27529346	0.00520202	0.0320429	0.00562375	0.745924	0.00565434	0.478885	0.00660651	0.12767	0.00298394	0.281624	-0.00178488	0.677743	0.00612196	0.175115
POU2F1	cg27537252	0.0136127	0.00685218	0.041829	0.111737	0.0323794	0.0220098	0.0224365	0.0169904	0.00549586	0.16094	-0.000415008	0.955581	0.0116064	0.173753
POU2F1	cg27540367	-0.00186516	0.108106	0.00227313	0.654591	6.58e-06	0.998561	-0.00234732	0.245111	-0.00112523	0.372646	-0.000216477	0.902641	-0.00267132	0.212424
POU2F1	cg27552857	-0.00460762	0.00609761	-0.00635278	0.548419	-0.00226877	0.660765	-0.00402061	0.151465	-0.00496425	0.00296449	0.00146773	0.590261	-0.00365324	0.241694
POU2F1	cg27580567	-0.00881524	0.000318752	-0.00644017	0.666264	-0.00852121	0.212096	-0.00874986	0.0312067	-0.00837181	0.0032746	0.00064464	0.861974	-0.000470084	0.918458
POU2F1	cg27612129	-0.00473843	0.00220212	-0.00413299	0.522658	-0.00721017	0.0673842	-0.00627811	0.0105511	-0.00359071	0.0639562	-1.01e-05	0.995496	-0.000956729	0.729571
POU2F1	cg27662789	-0.00141388	0.64785	-0.027542	0.251995	-0.00600798	0.611992	-0.00772207	0.197258	0.00175567	0.583909	0.00242569	0.696478	-0.00835491	0.148511
POU2F2	cg00078782	-0.0110554	3.48e-07	0.00212908	0.859291	-0.0120989	0.0998118	-0.00915796	0.0114902	-0.0104487	3.72e-05	-0.00349586	0.272039	-0.00568279	0.108251
POU2F2	cg00218406	0.00514054	0.221177	0.0370365	0.13781	0.0168303	0.0726196	0.0106524	0.10966	0.0036485	0.457742	0.000286817	0.955546	-0.000981434	0.879856
POU2F2	cg00243880	-0.0124269	5.75e-08	-0.00530369	0.681013	-0.0125125	0.0846301	-0.0117068	0.00170799	-0.0120896	5.35e-06	-0.00140405	0.672941	-0.00793592	0.0312537
POU2F2	cg00257455	0.000939399	0.207684	0.00403741	0.27442	0.00331172	0.188443	0.000156797	0.901252	0.00154708	0.0878465	-0.000217797	0.841048	-0.00236846	0.0505929
POU2F2	cg00272009	0.00407083	0.214964	0.0142776	0.421957	0.0107554	0.360134	0.00942734	0.122485	0.000885067	0.783806	-0.00448	0.398376	0.00215582	0.674568
POU2F2	cg00287009	0.00630491	0.00112068	-0.00760668	0.374389	0.00856986	0.226272	0.00705554	0.0501886	0.00735303	0.00108301	0.00104278	0.748893	0.00269234	0.396113
POU2F2	cg00290355	-0.00514203	0.00415343	-0.00910823	0.497383	-0.00739706	0.122785	-0.00861161	0.00420595	-0.00308301	0.194944	-0.00108926	0.656117	-0.00472472	0.111918
POU2F2	cg00290637	-0.010104	3.87e-07	0.00179512	0.860858	-0.00879636	0.166842	-0.00907841	0.00462289	-0.00918657	5.82e-05	-0.00286159	0.306179	-0.00709667	0.0275566
POU2F2	cg00320269	-0.0118414	3.68e-07	-0.00357714	0.711492	-0.010742	0.184653	-0.00720248	0.07242	-0.0133216	2.93e-07	-0.00199958	0.569447	-0.00352543	0.351354
POU2F2	cg00340855	0.00760116	0.00942297	0.0349479	0.0504604	0.01426	0.144994	0.00953994	0.0741332	0.00784435	0.0242714	-0.0014245	0.738785	-0.00314104	0.513251
POU2F2	cg00347584	-0.00485838	0.00205062	-0.00844518	0.448023	-0.00245373	0.598015	-0.0049043	0.0645454	-0.00464486	0.0249514	0.00184973	0.430837	-0.000524342	0.840474
POU2F2	cg00358010	-0.00602938	0.000462776	0.0146963	0.0840407	-0.00745295	0.179011	-0.00515242	0.0685497	-0.00579472	0.00719226	-0.0038564	0.129056	-0.00491731	0.0836346
POU2F2	cg00432233	6.01e-05	0.97372	0.00100177	0.732391	-0.00245056	0.164865	0.00281035	0.402045	-0.00110206	0.567959	-0.000114926	0.884369	0.00809788	0.0069351
POU2F2	cg00458211	0.00157055	0.330769	0.011668	0.267772	0.000737813	0.922523	0.00500206	0.122751	0.000292229	0.831784	-0.00125087	0.722634	0.0028848	0.26951
POU2F2	cg00480970	-0.00256853	0.199319	-0.0263764	0.0434673	-0.0117978	0.01717	-0.00604874	0.0738386	-0.000379385	0.870874	-0.00537549	0.0532033	-0.00426833	0.167808
POU2F2	cg00481272	-0.000510739	0.694926	0.00320921	0.649464	-0.0091399	0.00360924	-0.00219114	0.271421	-0.000598142	0.709584	-0.00131665	0.375279	0.00160069	0.453773
POU2F2	cg00504445	-0.0104533	3.62e-06	-0.0139001	0.408006	-0.0114052	0.119717	-0.0158393	6.64e-05	-0.00659942	0.0142691	0.00383042	0.288689	-0.00250206	0.498738
POU2F2	cg00508575	-0.00525632	0.00132332	-0.0129673	0.277654	-0.0113382	0.0545013	-0.00783951	0.00384863	-0.00378558	0.0904514	-0.000304637	0.912255	-0.00162637	0.5471
POU2F2	cg00533183	0.00639914	0.00725147	0.0368339	0.0903473	0.0102206	0.127535	0.0102253	0.0131823	0.00411848	0.175254	-0.00267208	0.455352	0.00715149	0.0685489
POU2F2	cg00539491	-0.00583384	0.000962969	0.00275353	0.81994	-0.00519913	0.237605	-0.00586161	0.039815	-0.00553012	0.0239874	0.000122885	0.958315	-0.00222649	0.447917
POU2F2	cg00569896	-0.00130001	0.571986	-0.0243538	0.100556	-0.0166701	0.0146123	-0.00597398	0.120442	0.00141665	0.618264	-0.00416472	0.205441	-0.000121929	0.9742
POU2F2	cg00570504	-0.00261049	0.248149	0.0210091	0.0975011	0.0138514	0.0797682	0.00330444	0.343452	-0.00582305	0.047747	0.00170302	0.613677	0.000238729	0.947779
POU2F2	cg00598235	0.000863304	0.638843	0.0250957	0.068356	0.000889752	0.89312	0.00343876	0.313613	-0.000412663	0.822484	-0.00241004	0.447186	0.00158254	0.583379
POU2F2	cg00622957	-0.0131924	4.93e-08	-0.000357897	0.970477	-0.0120132	0.0830488	-0.00949564	0.0113352	-0.0136176	1.08e-06	-0.00328698	0.283303	-0.00627251	0.106868
POU2F2	cg00633969	4.45e-05	0.926229	0.00222248	0.552776	0.000369709	0.85515	0.00102589	0.26797	-0.00065893	0.199888	-0.000774845	0.421185	0.000635229	0.425565
POU2F2	cg00647820	-0.00461578	0.154056	-0.0340129	0.0789772	-0.0168144	0.197581	-0.0120004	0.0422147	-0.000407105	0.910508	-0.00181505	0.736938	-0.00632813	0.22485
POU2F2	cg00674311	-0.0105884	6.45e-07	-0.00868478	0.392999	-0.0120375	0.100882	-0.0110146	0.00136985	-0.00847491	0.000684638	-0.00245284	0.429038	-0.00837096	0.015718
POU2F2	cg00676801	0.00730425	0.00158598	0.038698	0.0152452	0.0221757	0.00678099	0.0128813	0.00317369	0.00581595	0.0204705	0.00110169	0.771968	0.00966619	0.00963685
POU2F2	cg00679477	-0.00551762	0.0473467	0.00152837	0.939344	-0.0185566	0.0631815	-0.00599681	0.20919	-0.00728908	0.0284233	-0.00629792	0.172761	0.00169211	0.71039
POU2F2	cg00736299	-0.00975812	0.00252455	0.0055576	0.719789	-0.012891	0.194231	-0.0103403	0.0430157	-0.00426289	0.297838	0.00199215	0.668434	-0.0155156	0.00351124
POU2F2	cg00790756	-0.00987261	0.00143911	0.00766985	0.757381	-0.0136417	0.149771	-0.00658076	0.250702	-0.00997603	0.000733275	0.000626822	0.909013	-0.0111309	0.0269752
POU2F2	cg00791181	-0.0120188	3.36e-06	0.00792486	0.654304	-0.0116452	0.151418	-0.0115044	0.00656433	-0.0122963	0.000307618	-0.000331178	0.928213	0.000132999	0.975152
POU2F2	cg00855901	-0.006189	0.00202721	0.00584008	0.277015	0.00550595	0.158883	-0.00274045	0.343902	-0.00676587	0.00552528	0.00098518	0.586797	0.00413328	0.174067
POU2F2	cg00869668	-0.0129634	6.26e-06	0.0113797	0.345908	0.00212481	0.788738	-0.00900884	0.0383926	-0.013436	0.000124225	0.00148101	0.691987	-0.00784696	0.088047
POU2F2	cg00893008	-0.00968294	0.000174503	-0.000444207	0.96708	-0.0138302	0.106279	-0.00775025	0.0753939	-0.00858584	0.00366804	-0.00324213	0.383127	-0.00957831	0.0228277
POU2F2	cg00959259	0.000893723	0.897874	0.0564112	0.196818	0.0277486	0.0514682	0.019266	0.110068	-0.00998698	0.00797322	0.00914126	0.295099	0.0066245	0.493797
POU2F2	cg00960240	0.00608577	0.000170736	0.00273082	0.678982	0.0158515	0.00464794	0.0090882	0.000597254	0.00367404	0.0655118	0.0042498	0.0678162	0.00871484	0.000932993
POU2F2	cg00974864	-0.00910258	3.75e-06	-0.00105534	0.914184	-0.0160657	0.0198221	-0.0093731	0.00312204	-0.00755661	0.00128459	-0.00509768	0.0749188	-0.00867631	0.00689225
POU2F2	cg00992745	-0.0155188	4.99e-08	0.00215932	0.861267	-0.0152171	0.0967415	-0.0125169	0.00961602	-0.0158515	9.97e-07	-0.0026509	0.522329	-0.00557999	0.227751
POU2F2	cg01028142	0.00786352	0.111188	0.0402321	0.185766	0.0526018	0.0118364	0.0269909	0.00733822	-0.00144944	0.318338	0.00870557	0.341873	0.0129077	0.086103
POU2F2	cg01059398	0.00111079	0.669042	0.0157267	0.375656	0.0059901	0.489907	0.0105761	0.0191401	-0.00413234	0.213072	0.00438186	0.28207	0.0109463	0.00975364
POU2F2	cg01079652	0.00734469	0.122895	0.0669593	0.0382148	0.0479324	0.0537964	0.0282333	0.00657276	-0.00330839	0.0455325	0.00130922	0.899831	0.0165191	0.0290692
POU2F2	cg01082299	0.0100149	0.0028828	0.0548728	0.0848579	0.0250279	0.0107575	0.014772	0.0202221	0.0072629	0.0257153	-0.00324332	0.570339	0.00148273	0.780282
POU2F2	cg01095328	0.00468442	0.0341316	0.0214421	0.279993	0.0166098	0.0170763	0.0103174	0.00650229	0.000952436	0.734531	0.00195918	0.582481	0.00728617	0.0463263
POU2F2	cg01108653	-0.00805809	5.9e-07	0.00469945	0.691745	-0.0149094	0.00776212	-0.00805993	0.00356478	-0.00736747	8.87e-05	-0.00415198	0.115464	-0.005407	0.0385201
POU2F2	cg01138448	0.00610714	0.012144	0.0239052	0.0488187	0.0112731	0.237355	0.00887732	0.0434471	0.0052256	0.0903632	-0.00195129	0.634008	0.00637963	0.113146
POU2F2	cg01190666	-0.00130092	0.638969	0.0326432	0.0669222	0.0170522	0.0582893	0.00906824	0.0665207	-0.00526888	0.00473695	0.00224845	0.60525	0.00468578	0.246175
POU2F2	cg01218053	-0.000623294	0.373243	-0.00288756	0.46231	-0.00263804	0.166134	-0.0021399	0.044983	0.000456882	0.624875	-0.00138443	0.161869	-0.00192107	0.0807323
POU2F2	cg01237738	-0.00314634	0.0184859	0.00488815	0.182577	0.00622632	0.0364317	-0.00125631	0.559584	-0.00380482	0.0317533	0.00197996	0.164061	0.00237216	0.279565
POU2F2	cg01250398	-0.0174533	7.23e-08	-0.0105273	0.550506	-0.0183168	0.109868	-0.0141878	0.00972124	-0.0180852	2.2e-06	-0.000227785	0.962142	-0.00789847	0.13342
POU2F2	cg01262564	-0.00062647	0.675401	-4.61e-05	0.996227	-0.0100719	0.0361223	-0.00350323	0.165352	-0.00028296	0.874452	-0.000111991	0.962709	0.00238628	0.324519
POU2F2	cg01264131	0.0054097	0.0319983	0.0155646	0.177511	0.016984	0.114581	0.0116189	0.0253584	0.00226231	0.319798	0.00148815	0.769116	0.0063111	0.127307
POU2F2	cg01280180	-0.00448319	0.0074935	0.00195187	0.88151	-0.0156978	0.00502309	-0.00539105	0.0616904	-0.00362104	0.0876703	-0.00464382	0.0783056	-0.000289939	0.916435
POU2F2	cg01309328	0.006608	0.0199809	0.0382628	0.128919	0.0184227	0.0192419	0.0136264	0.00566745	0.00185375	0.564693	-0.00198177	0.619447	0.00547238	0.222286
POU2F2	cg01329005	-0.000618893	0.446388	0.000604617	0.893875	0.000333101	0.78849	0.000561224	0.549122	-0.00159622	0.209243	-0.000270923	0.71134	0.00113024	0.393769
POU2F2	cg01355282	-0.00315357	0.155102	0.00267732	0.632254	0.00427182	0.300896	0.00157071	0.593205	-0.00540909	0.0869083	-0.000539492	0.776718	0.0029038	0.409942
POU2F2	cg01372572	-0.00224428	0.12679	0.00359491	0.557037	-0.0119888	0.00550348	-0.00796172	0.000772841	0.000689889	0.704155	-0.00353615	0.0882075	-0.00196365	0.397069
POU2F2	cg01404893	-0.00880718	4.26e-06	-0.00479762	0.606908	-0.00808728	0.176492	-0.0073111	0.0218481	-0.00808235	0.000373141	-0.00189539	0.48532	-0.00493642	0.112691
POU2F2	cg01458054	-0.00134797	0.50835	-0.0103924	0.29214	-0.0184338	0.00906382	-0.00617276	0.0680106	0.00191247	0.450191	-0.00369765	0.193537	-0.00189687	0.562429
POU2F2	cg01463146	-0.00592843	0.00543176	-0.00268827	0.860696	0.00579365	0.369367	-0.00373645	0.327983	-0.00459537	0.0398084	0.00208616	0.532234	-0.00564111	0.109688
POU2F2	cg01517384	0.000984601	0.786873	0.0278874	0.430001	0.0229704	0.0231352	0.00802701	0.203855	-0.00176964	0.713107	-0.00163541	0.779244	0.00584188	0.32938
POU2F2	cg01526089	-0.00838553	4.15e-06	0.00426333	0.59813	-0.000983493	0.84915	-0.00507723	0.0943402	-0.00840286	3.45e-05	0.000925182	0.725908	-0.0045051	0.128465
POU2F2	cg01543150	-0.00379048	0.018053	0.00892522	0.292152	0.00609173	0.147535	-0.00424006	0.123878	-0.00302437	0.153382	-0.00107974	0.639616	-0.00358308	0.178965
POU2F2	cg01543184	-0.00999149	9.62e-05	0.0122064	0.240035	-0.0128388	0.110762	-0.0105488	0.0122791	-0.00605505	0.028417	-0.00260451	0.478112	-0.0125562	0.00216926
POU2F2	cg01553433	-0.00195237	0.352834	0.0110192	0.369314	0.00671668	0.15511	0.00319304	0.369867	-0.00451336	0.0220066	0.0017784	0.509366	0.00213993	0.496822
POU2F2	cg01711077	0.00046818	0.769718	-0.00803947	0.470878	-0.011237	0.0341874	-0.0040175	0.132335	0.0019566	0.301897	-0.00362443	0.166005	0.00111027	0.666078
POU2F2	cg01721555	0.00253946	0.0189869	0.0174013	0.0420898	0.0068294	0.127596	0.00691817	0.00102049	8.84e-05	0.936293	0.000116265	0.954355	0.00606896	0.000606243
POU2F2	cg01863731	-0.00470876	0.00392918	-0.00748685	0.481232	-0.0127085	0.0246355	-0.00747103	0.00546982	-0.00317421	0.147134	-0.00259852	0.294729	-0.00138422	0.609261
POU2F2	cg01880551	-0.0115125	1.9e-07	-0.000759696	0.891379	-0.0106298	0.170211	-0.010966	0.00347827	-0.0107061	1.1e-05	-0.00367652	0.240155	-0.00696012	0.0535938
POU2F2	cg01886988	0.00582033	0.00618173	0.00473771	0.749226	0.0127824	0.0961511	0.0122548	0.00293256	0.00143142	0.490779	0.00337457	0.332808	0.00649762	0.0601005
POU2F2	cg01900480	-0.00562553	0.00027957	-0.00781717	0.568676	-0.00862678	0.0904419	-0.0076998	0.00474925	-0.00456331	0.0183485	0.000140605	0.955609	-0.00242904	0.339483
POU2F2	cg01907945	-0.00562081	0.0191793	-0.0412584	0.0331937	-0.00181831	0.793413	-0.00793246	0.0486456	-0.00626874	0.0524274	0.00255018	0.516563	-0.00502503	0.206739
POU2F2	cg01922918	-0.00969115	1.06e-06	-0.00311101	0.691831	-0.00697842	0.268131	-0.00807178	0.0105486	-0.00988779	3.24e-05	-0.00192297	0.470354	-0.00504934	0.118242
POU2F2	cg01948202	0.00186043	0.598633	0.00978585	0.571036	0.0176677	0.00352556	0.00790813	0.109644	0.00254123	0.562718	0.00514086	0.129928	0.0037391	0.479933
