## Supplementary Table 25 for "The Lupus Epigenome Relates to Genetics, Transcription and Serological Profiles with Dependency on Molecular Subtypes and Informs Drug Discovery" (part 12 of 19)

### Sheet: SupTable27.TFact.met (continued)
Supplementary Table 25: TF-methylation
POU2F2	cg01964337	-0.00919278	0.000102322	-0.00159703	0.942307	-0.0217509	0.000110414	-0.0112428	0.00227157	-0.00714073	0.0226384	-0.00200954	0.540082	-0.00227192	0.552871
POU2F2	cg01967861	0.00374603	0.00863126	-0.00199455	0.833401	-0.00447263	0.325487	0.00151993	0.529949	0.00438231	0.00479177	-0.000676509	0.742954	0.00173034	0.445677
POU2F2	cg01971407	0.000369267	0.904028	0.017865	0.329569	0.0130723	0.161535	0.00628495	0.271817	-0.00321756	0.283154	0.00130723	0.771059	0.0042864	0.375599
POU2F2	cg02003183	0.0041847	0.0638154	-0.00882343	0.698041	0.00782691	0.3177	0.00523658	0.213769	0.00332877	0.208282	0.000608404	0.881495	0.00240493	0.517099
POU2F2	cg02039987	0.00411609	0.142373	-0.00755689	0.70194	0.00414809	0.61168	0.00326542	0.480952	0.00214903	0.565919	0.00211629	0.628073	0.00206653	0.651968
POU2F2	cg02042026	-0.00548879	0.00348839	-0.0027591	0.83625	-0.0096974	0.0702129	-0.00938549	0.00230739	-0.00304763	0.221013	-0.0016682	0.55469	0.000310994	0.919663
POU2F2	cg02057211	-0.0144939	1.89e-06	-0.0134078	0.527117	-0.0148096	0.079012	-0.0141827	0.00360956	-0.0164511	2.69e-05	0.00191277	0.657749	0.00287832	0.561024
POU2F2	cg02112168	-0.0120515	4.01e-06	-0.00684668	0.720217	-0.0148466	0.0465882	-0.0156135	0.000682647	-0.00845159	0.00446018	-0.000501804	0.888969	-0.0071169	0.0967225
POU2F2	cg02138684	0.00204705	0.146267	0.00753618	0.292652	0.00821747	0.0414973	0.00333738	0.178029	0.00124036	0.498648	0.00303474	0.0901672	-0.000357787	0.878341
POU2F2	cg02142005	-0.00577935	1.44e-05	-0.0122725	0.283119	-0.00562524	0.0840507	-0.00735752	0.000287719	-0.00527374	0.00596004	0.00143197	0.421321	-0.00126351	0.562362
POU2F2	cg02187259	-0.0137923	9.8e-07	-0.042421	0.0065275	-0.0154476	0.0896629	-0.0189592	0.000157477	-0.0109756	0.00166905	0.000986474	0.815551	-0.009095	0.0493989
POU2F2	cg02215171	-0.0027808	0.236856	0.0192193	0.0812499	0.00948919	0.195392	0.00408798	0.309203	-0.00459194	0.057661	-0.00105809	0.754925	0.00202741	0.585428
POU2F2	cg02226192	-0.00811935	1.53e-05	0.00435084	0.614266	-0.00414594	0.461525	-0.00562627	0.0571858	-0.0090713	4.6e-05	-0.00154845	0.541844	-0.00323436	0.29269
POU2F2	cg02247863	-0.00128108	0.456456	0.0202741	0.217864	0.00196221	0.755627	0.00207236	0.510143	-0.00208132	0.235861	-0.00228598	0.474665	-0.000636331	0.814722
POU2F2	cg02264895	-0.00222963	0.110903	-0.00681079	0.422535	-0.00564534	0.191695	-0.00151923	0.521847	-0.0024143	0.178704	-0.0011517	0.587324	0.00214567	0.349946
POU2F2	cg02314339	-0.00526226	0.0236203	0.018697	0.185458	-0.00136114	0.893403	-0.00199625	0.615436	-0.00682774	0.00835242	-0.000581643	0.890149	-0.00101803	0.786684
POU2F2	cg02378194	-0.011036	5.01e-05	-0.0153921	0.452972	-0.00692151	0.434391	-0.0133391	0.00433901	-0.00875881	0.012273	0.00174973	0.667782	-0.0027798	0.537353
POU2F2	cg02402539	0.000676376	0.615349	0.00674091	0.367652	0.00298429	0.377246	0.00175248	0.451079	-0.000665708	0.692794	-0.00042473	0.815432	0.00422549	0.052336
POU2F2	cg02408464	0.00100546	0.736447	0.00686802	0.822602	-0.00566772	0.546098	-0.0063973	0.232446	0.00128047	0.712486	0.00144303	0.764317	-0.000933732	0.846966
POU2F2	cg02423716	0.000841368	0.772973	0.0219848	0.229602	0.0112906	0.110353	0.0103489	0.0322039	-0.00608955	0.0998874	0.000377438	0.919401	0.0102527	0.0336727
POU2F2	cg02446225	-0.00255048	0.0424102	-0.000451363	0.960048	-0.00687502	0.109425	-0.00365804	0.0963441	-0.00294488	0.0587602	-0.00168128	0.400848	-0.00101026	0.625965
POU2F2	cg02584257	-0.0115052	3.34e-08	-0.00123	0.911616	-0.0135974	0.0422126	-0.00865152	0.010975	-0.011286	4.86e-06	-0.00148193	0.62671	-0.00419202	0.215651
POU2F2	cg02596819	0.00252779	0.141921	-0.00201923	0.86906	0.00176365	0.771791	0.00189844	0.525861	0.000915395	0.631051	0.00172951	0.558781	0.00584226	0.0391166
POU2F2	cg02608002	-0.0023773	0.119777	0.00883948	0.344474	-0.000368236	0.91805	0.000434052	0.862799	-0.00469829	0.00670323	-0.000334848	0.860771	0.00043201	0.855621
POU2F2	cg02622254	-0.00925418	6.84e-06	0.0128797	0.361653	-0.0115446	0.0665395	-0.0102204	0.00424489	-0.00750542	0.0019533	-0.00254866	0.394161	-0.0094741	0.00489492
POU2F2	cg02724490	-0.00335551	0.029114	-0.00444761	0.628298	-0.00584758	0.218314	-0.00641565	0.0152554	-0.00108085	0.581299	-0.00276618	0.239398	-0.00376098	0.131833
POU2F2	cg02765596	-0.0124075	8.38e-08	0.00434712	0.671227	-0.0161129	0.0277117	-0.0109521	0.00559443	-0.0118979	6.66e-06	-0.00340679	0.283427	-0.00622656	0.0979134
POU2F2	cg02766909	-0.0111144	4.33e-08	-0.00565783	0.495289	-0.00966869	0.118084	-0.0103162	0.0017896	-0.0104467	6.55e-06	-0.000110258	0.96666	-0.00537396	0.104332
POU2F2	cg02773549	0.00144461	0.352553	-0.00928114	0.220885	-0.000454972	0.928972	-0.00223822	0.339194	0.00354151	0.0887634	0.00221631	0.328891	-0.00113412	0.656968
POU2F2	cg02781708	-8.92e-06	0.995746	-0.00318539	0.766156	-0.00289697	0.603668	-0.00283502	0.303554	0.00121629	0.574869	-0.00193942	0.450587	-0.0060634	0.0251648
POU2F2	cg02835406	-0.00771904	0.000915003	-0.014951	0.472796	-0.0116188	0.101775	-0.015496	0.000228796	-0.003294	0.242306	0.00118954	0.734831	-0.00684681	0.0733977
POU2F2	cg02869235	-0.00797255	0.00394752	-0.0145092	0.558521	-0.00642101	0.467618	-0.00920303	0.0678076	-0.0078493	0.0113754	-0.00251724	0.613568	0.00386004	0.389883
POU2F2	cg02927682	-0.0153477	2.36e-06	0.00471993	0.706288	-0.00603828	0.522354	-0.0108378	0.0400404	-0.0146627	6.64e-05	0.00185374	0.66478	-0.0101517	0.053767
POU2F2	cg02938032	-0.00468704	0.0307218	0.0137153	0.618488	-0.00494825	0.376387	-0.00335919	0.382341	-0.00640063	0.0142814	-0.00315921	0.372668	0.00480904	0.178912
POU2F2	cg02965712	-0.00256954	0.109469	-0.0130422	0.28183	3.11e-05	0.995179	-0.00389062	0.163294	-0.00191643	0.36306	0.000153898	0.953901	-0.00072497	0.784757
POU2F2	cg02988397	0.0117515	1.55e-06	0.0190036	0.156656	0.0234376	0.00380175	0.0161273	0.0001401	0.00989465	0.0014025	0.00190924	0.59457	0.00569773	0.151683
POU2F2	cg03026982	-0.00108679	0.637825	0.00661032	0.519388	-0.000599017	0.947935	-0.00109883	0.801617	-0.00173444	0.468861	0.00170658	0.665796	-0.00507492	0.176207
POU2F2	cg03035167	0.00129254	0.52964	-0.000125934	0.991536	-0.0148967	0.0275937	-0.00398296	0.266398	0.0027861	0.24198	-0.0040004	0.19265	0.000559134	0.865877
POU2F2	cg03038262	0.0124796	0.00374928	0.0436048	0.206407	0.0296316	0.0282073	0.022358	0.00715345	0.00744939	0.00786484	0.00344224	0.621638	0.00276102	0.673633
POU2F2	cg03063413	-0.00746616	0.00021387	-0.000236482	0.984807	-0.0151199	0.0242216	-0.00899161	0.00795709	-0.00687359	0.00864485	-0.00380772	0.170465	-0.00177929	0.589393
POU2F2	cg03095503	-0.0146842	1.78e-08	-0.00462116	0.728421	-0.0112888	0.168559	-0.00709932	0.0743446	-0.0188437	9.77e-09	-0.00194102	0.579147	0.00158488	0.698469
POU2F2	cg03110996	0.0055897	0.0093531	0.0177181	0.30757	0.0144911	0.0675855	0.00987416	0.00874649	0.00255342	0.347186	0.00278666	0.444074	0.00415743	0.237467
POU2F2	cg03131556	-0.00449185	0.0108418	0.0117872	0.416281	-0.00660704	0.254941	-0.00453272	0.155263	-0.00285058	0.10493	-0.00241116	0.423152	-0.0078132	0.00687669
POU2F2	cg03135704	0.0020007	0.00877764	0.00489321	0.31993	0.00486204	0.00457154	0.00217295	0.0773474	0.00177089	0.0681007	-0.000131296	0.888705	-0.00097005	0.437122
POU2F2	cg03149958	-0.000375921	0.851262	-0.00342294	0.777918	0.00181436	0.820046	-0.00243847	0.535605	6.29e-05	0.976994	-0.00123252	0.738003	-0.00511057	0.122661
POU2F2	cg03183354	-0.00319312	0.100704	-0.0165606	0.145431	-0.00755743	0.10594	-0.00814184	0.0276941	-0.00137798	0.519205	0.00330659	0.135176	-0.00694888	0.032374
POU2F2	cg03209720	-0.00978039	7.43e-07	0.00293594	0.666544	-0.0125212	0.0573517	-0.0103158	0.0021591	-0.00774693	0.00054665	-0.00362995	0.195915	-0.00958913	0.00269511
POU2F2	cg03227037	-0.00120128	0.534341	-0.00925257	0.341522	-0.00640984	0.298113	-0.00409142	0.185231	-0.00162773	0.497991	-0.00166292	0.559293	-0.00209915	0.493433
POU2F2	cg03237401	-0.00343638	0.156309	-0.0283718	0.147795	-0.00600464	0.438224	-0.00693574	0.116473	-0.00109113	0.72028	0.00756304	0.0697816	-0.00185448	0.647123
POU2F2	cg03258567	-0.00777623	0.0112356	0.00273186	0.917971	-0.0131348	0.207068	-0.0055484	0.280738	-0.00711859	0.0577967	-0.00297547	0.567303	-0.00928843	0.0646908
POU2F2	cg03260458	-0.00102534	0.603503	0.0132902	0.280777	-0.00165715	0.739957	-0.000369765	0.917705	-0.00121007	0.625489	-0.00206036	0.489515	-0.000543093	0.869262
POU2F2	cg03301498	-0.0114181	2.9e-08	0.0106475	0.231426	-0.0168778	0.0247171	-0.0105971	0.0015541	-0.0103389	2.36e-05	-0.00364713	0.238093	-0.00645424	0.0534068
POU2F2	cg03306641	0.00386964	0.123558	0.0161304	0.300171	0.00294417	0.784584	0.00915423	0.0527165	0.000630508	0.817368	-0.00179361	0.690404	0.00616375	0.138847
POU2F2	cg03310874	-0.0100408	0.000185282	-0.010585	0.512539	-0.0122251	0.162093	-0.00852284	0.0497594	-0.00684545	0.0327002	2.94e-05	0.994296	-0.00913615	0.0364805
POU2F2	cg03313180	-0.00995711	5.04e-07	-0.0025143	0.832076	-0.010722	0.114007	-0.00894164	0.0078697	-0.00917893	3.72e-05	-0.00337511	0.259737	-0.00580628	0.0716929
POU2F2	cg03315921	-0.00402234	0.0968034	-0.00789296	0.55174	-0.0163396	0.0331814	-0.00491291	0.235679	-0.00520324	0.0940485	-0.00263875	0.467316	0.00126999	0.751697
POU2F2	cg03318414	-0.00400479	0.00669384	-0.00169068	0.81667	-0.00498331	0.276432	-0.00383029	0.1117	-0.00368918	0.0634359	2.51e-05	0.99093	0.00317768	0.196642
POU2F2	cg03331238	-0.0130665	1.03e-08	-0.00889191	0.340925	-0.0150439	0.0416551	-0.0126665	0.000762451	-0.0123895	2.74e-06	-0.00155985	0.610248	-0.00760612	0.0397498
POU2F2	cg03361738	-0.0150179	1.09e-06	-0.00583566	0.78589	-0.0107418	0.320733	-0.0136216	0.00746582	-0.0135305	0.00015453	0.0023768	0.63191	-0.0110924	0.024817
POU2F2	cg03362418	-0.00528805	0.00175863	0.00322187	0.721189	-0.00487203	0.261638	-0.00350933	0.186654	-0.00564223	0.00885509	-0.00239374	0.231425	-0.00136113	0.609753
POU2F2	cg03386675	0.000415909	0.853655	0.0204455	0.0440644	0.0042249	0.332131	0.00168461	0.603212	0.00104832	0.71147	3.3e-05	0.988858	0.00011732	0.972545
POU2F2	cg03402112	-0.00377719	0.0105754	-0.00469246	0.719748	-0.00550447	0.133206	-0.00289769	0.202292	-0.00595651	0.00504362	-0.000623885	0.76002	0.00491983	0.0427037
POU2F2	cg03425812	0.0133104	0.042178	0.0838868	0.0332814	0.0580212	0.000472383	0.0333702	0.00630212	0.00440053	0.459855	0.00866869	0.319011	0.0161178	0.102516
POU2F2	cg03434660	0.000280394	0.719058	0.00931084	0.117869	-0.00372457	0.222478	0.00146386	0.27226	-0.000662581	0.497877	-0.0022546	0.0955694	0.000754981	0.549775
POU2F2	cg03515040	-0.00604631	0.00208321	-0.00126665	0.91843	-0.0108747	0.0344741	-0.00770751	0.0127205	-0.0049123	0.0648005	-0.00118411	0.637533	0.00248237	0.447291
POU2F2	cg03526142	0.0102845	6.59e-05	0.00988558	0.300277	0.0135361	0.0888566	0.0105074	0.0229446	0.0096208	0.00259157	0.000815452	0.808964	0.00115905	0.786218
POU2F2	cg03546163	-0.000671215	0.882608	0.0859279	0.0221821	0.0286197	0.0430918	0.0110198	0.195064	-0.00581318	0.180754	-0.00475651	0.51215	0.00742822	0.298479
POU2F2	cg03584763	-0.0028543	0.168012	0.0108705	0.442638	0.00241558	0.73376	-0.00309281	0.343609	-0.00473239	0.0839337	-0.00161755	0.616562	0.0050173	0.133358
POU2F2	cg03587597	0.000876758	0.30887	0.00887257	0.0186968	0.00541862	0.276645	0.00274288	0.138815	-0.000339669	0.60929	-0.000742059	0.708043	0.00163371	0.252733
POU2F2	cg03607951	-0.0039941	0.521774	0.0396171	0.314653	0.0322774	0.0349058	0.0102832	0.332437	-0.00801275	0.0385237	0.00635638	0.438713	-0.00395956	0.648717
POU2F2	cg03610527	-0.0100961	1.95e-06	-0.00540103	0.538534	-0.0109625	0.132739	-0.0093148	0.00857459	-0.0082808	0.000222239	-0.00262374	0.393129	-0.0076894	0.0247485
POU2F2	cg03699074	0.000348142	0.826463	0.00875626	0.426897	0.000698618	0.863286	-0.00174164	0.533591	0.00210168	0.30423	0.000230712	0.916939	-0.00430515	0.102186
POU2F2	cg03702171	0.006802	0.000655281	0.0177985	0.210766	0.00941692	0.129317	0.00300702	0.376452	0.00830058	0.000282897	-0.000244848	0.936314	0.00393525	0.22154
POU2F2	cg03732020	-0.00429395	0.0127268	-0.0180646	0.118918	-0.0121676	0.076521	-0.00580925	0.0549805	-0.00250871	0.227249	-0.000488207	0.872181	-0.003764	0.185415
POU2F2	cg03753191	0.00387272	0.0210071	0.0163492	0.211591	0.00867921	0.053869	0.00718263	0.0229205	0.0015181	0.299515	0.00120258	0.616616	0.00146046	0.585987
POU2F2	cg03755158	0.0007916	0.479344	0.00924215	0.330823	0.00142948	0.68768	0.00160124	0.406833	0.000605248	0.659727	-0.000725889	0.674624	-0.000181668	0.919614
POU2F2	cg03763873	-0.00426972	0.0501175	0.000604871	0.831902	0.00710816	0.0299347	-0.00047467	0.858729	-0.00477952	0.128484	0.00279639	0.0680718	0.00203899	0.541894
POU2F2	cg03811829	0.00317658	0.289503	0.0356874	0.0284396	0.0224617	0.0251104	0.0140739	0.0102573	-0.00128182	0.673104	-0.00158363	0.728749	0.0135297	0.00363186
POU2F2	cg03815962	-0.013673	6.27e-08	-0.00984362	0.34399	-0.0153472	0.0530261	-0.0116578	0.00581073	-0.0138125	1.12e-06	-0.00261233	0.466533	-0.00839815	0.0409298
POU2F2	cg03848588	0.000922528	0.445048	0.0212426	0.0238359	0.00987054	0.137618	0.00477926	0.0613491	-0.000832787	0.341484	0.000649133	0.81253	0.0032255	0.0977278
POU2F2	cg03857571	0.000267153	0.592716	0.00151852	0.545405	0.00188426	0.0551707	0.00137564	0.0666422	0.000147576	0.828343	0.000333842	0.54941	0.000884135	0.267644
POU2F2	cg03879629	0.00311357	0.400143	0.041145	0.116086	0.00550853	0.652488	0.00710651	0.280553	0.000836748	0.842388	0.00109859	0.85709	-0.00270615	0.652941
POU2F2	cg03883939	-0.00514412	0.00500103	-0.000980225	0.949752	-0.0108659	0.0229712	-0.00572829	0.0556699	-0.00651128	0.00851448	-0.0043066	0.090639	0.00412753	0.174406
POU2F2	cg03981685	-0.0061226	0.000744982	0.00492798	0.63666	-0.0118178	0.0618938	-0.00735956	0.0185523	-0.00470714	0.0435082	-0.00162855	0.58504	0.00092008	0.758576
POU2F2	cg03999165	-0.0044405	0.00146908	0.0053618	0.557294	-0.00293477	0.465951	-0.00450917	0.0410858	-0.00540668	0.00510888	6.67e-05	0.974886	0.000749421	0.746773
POU2F2	cg04181189	-0.0037532	0.00204726	-0.00402688	0.639975	-0.00305519	0.423859	-0.00421513	0.0293474	-0.00343631	0.0368926	0.00037441	0.841654	0.00131082	0.51414
POU2F2	cg04195852	-0.0130654	2.31e-07	0.00643392	0.572751	-0.015975	0.0615606	-0.0107695	0.0104415	-0.0127778	1.49e-05	-0.00403816	0.258301	-0.00757128	0.0652167
POU2F2	cg04200578	-0.00328663	0.0345896	-0.00104112	0.89743	-0.0119938	0.0142161	-0.00642149	0.00980705	-0.00153386	0.456499	-0.00393013	0.0874561	-0.00215145	0.406396
POU2F2	cg04222728	-0.00313127	0.190457	0.0171474	0.449722	-0.0107095	0.272831	-0.0026286	0.553917	-0.00286021	0.290929	0.0028416	0.552187	-0.00194268	0.623292
POU2F2	cg04253214	-0.00818341	0.0557989	0.0706468	0.0545668	-0.000124268	0.992223	0.00187677	0.798322	-0.0127637	0.00817751	-0.00411941	0.549032	0.00230825	0.741092
POU2F2	cg04268125	0.00738831	0.160311	0.0551087	0.340361	0.0352929	0.036298	0.0226518	0.0338926	0.00178187	0.650121	0.00100352	0.913504	0.0071583	0.387328
POU2F2	cg04287259	0.00222498	0.136356	-0.00507106	0.562177	-0.00295032	0.537184	0.000811274	0.754423	0.00222106	0.219683	-0.00388968	0.0835405	0.000427446	0.861485
POU2F2	cg04315688	-0.00903343	2.81e-07	0.00276301	0.733719	-0.0104129	0.0654544	-0.00798426	0.00581933	-0.00859653	5.6e-05	-0.00293979	0.207615	-0.00307271	0.285008
POU2F2	cg04316051	0.00128282	0.284563	-0.00251952	0.762471	0.000190228	0.958535	0.000598395	0.74749	0.00105727	0.482701	0.000678979	0.700511	0.0021822	0.241284
POU2F2	cg04318494	-0.000701351	0.625095	-0.0122695	0.200353	-0.0117371	0.00477151	-0.00384284	0.111274	0.00182293	0.295753	-0.00145104	0.44048	0.0017552	0.451574
POU2F2	cg04326337	-0.00390667	0.0161061	-0.00212056	0.824197	-0.00439528	0.322076	-0.00446546	0.0838028	-0.00325358	0.160006	0.00165903	0.47703	-0.000418901	0.876204
POU2F2	cg04415310	-0.00465609	0.0915671	-0.0280421	0.165316	-0.00344124	0.693471	-0.00519584	0.262836	-0.00277342	0.398908	0.00601356	0.149823	0.00211654	0.633559
POU2F2	cg04436907	0.00181772	0.125141	0.00103802	0.884235	0.00321818	0.337452	0.00405395	0.0286664	-0.000359081	0.827714	0.000375839	0.809793	0.00225091	0.250745
POU2F2	cg04453669	-0.00904402	1.92e-05	0.00272914	0.756807	-0.0105879	0.107782	-0.00847996	0.017704	-0.00766848	0.00135585	-0.0021316	0.486166	-0.00751089	0.0293344
POU2F2	cg04582010	0.00931434	0.0113565	0.0319537	0.280546	0.00943995	0.417089	0.0159086	0.0215299	0.0033745	0.360987	0.00199747	0.735791	0.00555081	0.345632
POU2F2	cg04590344	-0.015407	9.71e-09	-0.00699587	0.534125	-0.0150772	0.125687	-0.0124548	0.00856059	-0.0154883	6.98e-08	-0.00370432	0.373743	-0.00751886	0.0824568
POU2F2	cg04605308	-0.00840216	8.81e-07	0.00564583	0.436327	-0.00717927	0.19077	-0.00564685	0.0456313	-0.00929543	6.19e-06	-0.00295291	0.230176	-0.00127206	0.648214
POU2F2	cg04663080	0.000354352	0.85638	-0.0146253	0.292606	0.00459948	0.452055	-0.00122313	0.69956	-0.000728145	0.778212	0.00202088	0.511271	-0.00203306	0.526294
POU2F2	cg04683763	-0.00750152	2e-05	-0.00243104	0.795196	-0.00287016	0.61284	-0.00547093	0.0706479	-0.00871027	2.72e-05	-0.00136701	0.598612	-0.00377015	0.193587
POU2F2	cg04708790	-0.000758432	0.431753	0.00245472	0.713721	-0.00435199	0.103518	-0.00262052	0.0695263	0.00022732	0.861769	-0.000117799	0.927224	-0.000806479	0.592748
POU2F2	cg04752731	-0.00344539	0.0431856	-0.0127069	0.359021	-0.010745	0.0573605	-0.00706931	0.0187464	-0.00166299	0.416851	0.000218575	0.933489	-0.00205975	0.456688
POU2F2	cg04757806	-0.00428596	0.00482224	-0.00527421	0.638699	-0.00594396	0.144309	-0.00400634	0.132272	-0.00358902	0.0170787	0.00135615	0.583551	-0.00829211	0.000805279
POU2F2	cg04788999	0.00216157	0.553942	0.0452835	0.0822499	0.0310881	0.00342986	0.0163115	0.00780759	-0.0059174	0.11835	-0.00317999	0.564783	0.0121658	0.0263516
POU2F2	cg04799410	0.00498083	0.149328	0.0164845	0.469986	-0.00616291	0.597164	0.00216833	0.709113	0.0057142	0.209229	0.00287221	0.607238	-0.00139019	0.809008
POU2F2	cg04816140	-0.00707618	0.00334001	0.00681516	0.567408	0.000347907	0.944082	-0.00293339	0.373626	-0.00982248	0.00360278	0.000581859	0.833171	-0.00067357	0.863636
POU2F2	cg04831656	-0.00753451	0.00102975	-0.0240946	0.250157	-0.00982396	0.206721	-0.0129765	0.000914992	-0.00543332	0.0526617	0.00256892	0.496281	-0.00678676	0.0693284
POU2F2	cg04858164	-0.0230314	6.4e-12	-0.00954471	0.531615	-0.0206926	0.0509752	-0.0229808	3.37e-05	-0.0176126	5.65e-07	-0.000859887	0.847946	-0.0115508	0.0304123
POU2F2	cg04880620	0.00366559	0.0789332	0.0263827	0.128638	0.012393	0.0535445	0.00801775	0.0402281	0.00152531	0.380741	-1.09e-06	0.999725	0.00355141	0.270216
POU2F2	cg04926108	-0.0148138	1.58e-09	-0.00157351	0.866183	-0.0185992	0.0231373	-0.0138728	0.000532276	-0.013026	6.33e-06	-0.00388808	0.254209	-0.00784284	0.0474173
POU2F2	cg04927537	0.0080476	0.0479387	0.0528621	0.0889264	0.0272031	0.0282487	0.0146393	0.0533944	0.0034035	0.407136	0.000419575	0.945687	0.00322154	0.614112
POU2F2	cg04986899	-0.00228905	0.0767893	-0.00187702	0.86789	-0.000897089	0.817832	-0.00198011	0.382399	-0.00142767	0.329476	-0.000372732	0.850754	0.00360146	0.0860433
POU2F2	cg04987734	0.00142296	0.528242	-0.0125594	0.332355	0.0085196	0.170009	0.00115055	0.739448	0.00115546	0.692466	0.000512412	0.87086	0.00370052	0.306007
POU2F2	cg05009902	-0.000914505	0.640902	0.00139211	0.909832	0.00781976	0.217932	-0.00338244	0.315149	0.000883808	0.719509	0.00367169	0.212302	-0.00295592	0.358373
POU2F2	cg05059480	-0.00895475	1.78e-05	-0.0075633	0.498694	-0.00543857	0.27383	-0.00578701	0.087643	-0.00938798	0.000145544	0.000251859	0.928022	-0.00498092	0.144918
POU2F2	cg05186879	0.00150332	0.414905	0.0130097	0.194346	-0.000326803	0.952529	-0.000238409	0.940756	0.00203423	0.377045	-0.000200261	0.938507	-0.00572003	0.0578324
POU2F2	cg05229803	-0.00670904	3.84e-05	-0.00189807	0.836736	-0.00554778	0.132809	-0.00492605	0.0721592	-0.00751019	9.44e-05	-0.000299567	0.885686	-0.00418617	0.115177
POU2F2	cg05257202	0.00554844	0.00921273	0.0022083	0.868792	0.00601566	0.306817	0.00461916	0.159783	0.00510181	0.0391167	0.0033222	0.271101	0.00605383	0.0721108
POU2F2	cg05296619	-0.0100208	4.28e-07	-0.00697043	0.550084	-0.0100889	0.1274	-0.00864689	0.0097289	-0.0100813	9.69e-06	-0.00106684	0.729549	-0.00598729	0.0643634
POU2F2	cg05309505	2.64e-05	0.930526	-4.27e-05	0.986469	0.00020646	0.856008	0.000596857	0.298842	-0.000241695	0.378221	8.92e-05	0.883231	0.000323693	0.508988
POU2F2	cg05345476	-0.00325048	0.0314715	-0.00931585	0.529916	-0.00982626	0.0827908	-0.00307499	0.28587	-0.00272869	0.0832367	0.00127325	0.67283	-0.00319971	0.194138
POU2F2	cg05381960	-0.00586779	0.00598573	-0.00118576	0.929389	-0.0110065	0.0841721	-0.011832	0.000897134	-0.00282087	0.307601	-0.00282899	0.315213	-0.0075098	0.0315313
POU2F2	cg05432003	0.00609967	0.0139642	0.0162258	0.205783	0.0138252	0.111602	0.01288	0.00450063	0.000353008	0.901553	0.00322269	0.393125	0.00981401	0.0162218
POU2F2	cg05439368	0.0029978	0.182915	0.0322849	0.0767703	0.00615139	0.274254	0.00942894	0.019568	-0.000948748	0.72282	-0.00461319	0.15104	0.00532806	0.143513
POU2F2	cg05464506	0.00755096	0.000136104	0.00341356	0.686552	0.00551246	0.33439	0.0048489	0.13142	0.00711177	0.00311521	-0.000508037	0.862859	0.00453313	0.159883
POU2F2	cg05475649	0.0161065	0.000150481	0.0825596	0.0205721	0.041896	0.00120989	0.0266328	0.00175234	0.010953	0.000987991	-0.00300407	0.661361	0.00643583	0.328983
POU2F2	cg05520259	-0.00675742	0.0152999	0.0121721	0.560219	-0.0262915	0.00610064	-0.0120385	0.00812215	-0.00453622	0.208549	-0.00308748	0.478747	-0.0019861	0.664437
POU2F2	cg05523603	-0.000762552	0.798556	0.0409028	0.0541359	0.0144653	0.142707	0.00692416	0.221041	-0.00258834	0.269566	0.00222151	0.666688	0.000441732	0.92302
POU2F2	cg05543179	-0.00578831	0.00245577	0.0128926	0.326849	-0.00616534	0.257336	-0.00761961	0.02198	-0.00634319	0.00648659	-0.00217049	0.434897	-0.00118096	0.706305
POU2F2	cg05543864	-0.000688937	0.652667	0.0255217	0.0219358	0.00628922	0.156581	0.00472757	0.0590584	-0.00367726	0.0569059	-0.00170605	0.445607	0.0031592	0.200674
POU2F2	cg05549304	-0.0112925	1.04e-06	-0.00588243	0.713983	-0.019944	0.00370597	-0.0116474	0.00101431	-0.0101781	0.00225487	-0.00474583	0.140085	-0.0030118	0.428608
POU2F2	cg05552874	4.64e-05	0.994365	0.0619564	0.165039	0.0483157	0.0117276	0.0186897	0.114935	-0.00441002	0.190133	0.00436195	0.657598	0.00230177	0.805877
POU2F2	cg05566585	-0.015162	5.54e-09	0.000920559	0.917008	-0.0139312	0.119121	-0.0119321	0.00571395	-0.0142705	2.36e-06	-0.00212174	0.575215	-0.00570999	0.17266
POU2F2	cg05626226	-0.00229335	0.308173	-0.0130408	0.507004	-0.0110603	0.0645972	-0.00883356	0.0284246	0.000930355	0.732213	0.00402797	0.239312	-0.00606047	0.097853
POU2F2	cg05694292	-0.0106322	2.76e-08	0.00168214	0.862003	-0.0107837	0.0697242	-0.0106367	0.000588904	-0.00927569	4.77e-05	-0.00248639	0.3403	-0.00688752	0.0257065
POU2F2	cg05696877	-0.000197751	0.984117	0.0792238	0.242624	0.0255609	0.0639059	0.0224977	0.162353	-0.00319114	0.562355	0.00340462	0.753868	0.00684457	0.595877
POU2F2	cg05773425	-0.00482781	0.0490734	-0.0245007	0.186821	-0.0105514	0.0961808	-0.00832321	0.0413923	-0.00426197	0.167892	0.00090616	0.79251	-0.00412048	0.312874
POU2F2	cg05776323	0.00188789	0.306875	0.00388284	0.653351	-0.000844894	0.882446	9.24e-05	0.975731	0.00191806	0.393829	0.000488008	0.856013	0.00358232	0.23324
POU2F2	cg05822888	-0.00616884	0.00578747	0.0272812	0.0108406	0.00617837	0.383016	-0.0030482	0.446186	-0.00806364	0.0032739	0.000546623	0.868596	-0.00235605	0.522659
POU2F2	cg05857980	-0.00867248	1.64e-05	0.000744193	0.946514	-0.00819678	0.163203	-0.00674123	0.0448118	-0.00913471	6.22e-05	-0.00441637	0.117677	-0.00612661	0.0619271
POU2F2	cg05883128	0.00807027	0.0707437	0.0565251	0.0488509	0.0388924	0.00935862	0.0247315	0.00376128	-0.000104604	0.966997	0.00444727	0.531379	0.0131785	0.0417039
POU2F2	cg05892222	-0.00291063	0.140688	0.0250362	0.0899484	0.00525715	0.396566	-0.00235967	0.49649	-0.00150337	0.508617	-0.00377464	0.244669	-0.00558391	0.0787449
POU2F2	cg05901971	0.000849604	0.723116	-0.00616191	0.760952	-0.00285794	0.668422	0.00247588	0.544343	-0.000720374	0.813613	0.000321643	0.927923	0.00769469	0.0505714
POU2F2	cg05919238	-0.0120666	3.36e-06	0.00705847	0.651793	-0.0140996	0.0788003	-0.00990958	0.0241834	-0.0112114	4.06e-05	-0.00170611	0.641956	-0.00709377	0.0919381
POU2F2	cg05920196	-0.00342124	0.027536	-0.0065223	0.609653	-0.00748819	0.0467678	-0.00347597	0.173378	-0.00254312	0.188884	0.0012417	0.59084	0.00104748	0.680553
POU2F2	cg05941525	-0.00282289	0.206563	0.00214755	0.866698	-0.00591472	0.406924	-0.00471941	0.184077	-0.00320575	0.273338	0.000794631	0.809839	0.00227584	0.537991
POU2F2	cg05948127	-0.0103169	0.000968938	-0.0356992	0.0492273	-0.0242951	0.00443582	-0.0196163	0.000186444	-0.00352123	0.357164	0.00201942	0.621953	-0.0109085	0.033951
POU2F2	cg05954120	-0.0101077	1.86e-07	-0.000637823	0.960177	-0.0144104	0.0218829	-0.0095237	0.00365254	-0.00988239	1.05e-05	-0.0032943	0.266395	-0.00657714	0.0358454
POU2F2	cg05957567	0.000202046	0.897506	0.00415063	0.657059	-0.0106811	0.0262539	-0.00310245	0.221913	0.00229319	0.26403	-0.00189414	0.410358	-0.00104047	0.686115
POU2F2	cg05981711	-0.000153523	0.878123	0.00457176	0.350696	0.00296635	0.36195	0.00186217	0.271956	-0.00240571	0.0530408	-0.00107638	0.457222	0.000913337	0.578069
POU2F2	cg05994974	-0.00482003	0.283747	0.00164681	0.911345	0.0135682	0.139785	0.00190112	0.767813	-0.00881429	0.126595	0.0062542	0.170599	-0.000314599	0.963322
POU2F2	cg05995267	-0.00243563	0.00697283	0.00379168	0.296069	-0.00770782	0.00247375	-0.00281804	0.0531141	-0.00211469	0.0659551	-0.00259729	0.0208241	-0.00112327	0.447869
POU2F2	cg06033320	0.01144	0.0316144	0.062573	0.0283186	0.0397735	0.0681874	0.0262178	0.0190082	0.00485282	0.184744	0.0030047	0.765621	0.0139698	0.102836
POU2F2	cg06060286	-0.00252135	0.101133	0.0114641	0.289607	2.46e-05	0.995595	-0.00207546	0.417971	-0.0039524	0.0467548	0.000147526	0.943541	-0.000731323	0.77159
POU2F2	cg06064964	-0.00256347	0.00403857	-0.00216594	0.621323	-0.0121759	0.0061489	-0.00461094	0.0127515	-0.000922174	0.160042	-0.00497533	0.0045813	-0.00341164	0.0153977
POU2F2	cg06066676	-0.00155791	0.237828	0.00864845	0.361201	-0.000482775	0.91246	0.00154777	0.467698	-0.00334229	0.0556148	0.000351469	0.868995	0.00329777	0.126785
POU2F2	cg06070496	-0.00647794	0.000358184	-0.00284019	0.811844	-0.0128925	0.0111856	-0.0066076	0.0347802	-0.00617783	0.00929458	-0.00406834	0.106068	0.00100718	0.738141
POU2F2	cg06085204	-0.00201309	0.17939	-0.00609458	0.422498	0.00146158	0.594766	0.000113163	0.952737	-0.00336301	0.106283	0.00143464	0.371893	0.00187515	0.424343
POU2F2	cg06096336	0.00139419	0.612239	0.00121638	0.940521	0.00553517	0.469783	0.00172268	0.714317	-0.00119618	0.732069	0.000623055	0.873614	0.00225569	0.6206
POU2F2	cg06115314	-0.00519888	0.0265883	-0.0204298	0.19841	-0.0148755	0.0182537	-0.0112044	0.00299082	-0.00386473	0.192638	0.000589309	0.85862	-0.00404559	0.2821
POU2F2	cg06120302	-0.000489705	0.539402	0.00145754	0.637025	0.00246984	0.239391	0.00211646	0.0763403	-0.00239325	0.0180095	0.000322259	0.729592	0.00161008	0.204521
POU2F2	cg06122613	-0.00666273	0.00342568	0.00993563	0.345381	-0.0104901	0.110901	-0.00416288	0.263998	-0.00615787	0.0393046	-0.00569923	0.0591042	0.00141126	0.710558
POU2F2	cg06146977	-0.000620845	0.474458	-0.000406054	0.927494	-0.00539234	0.0207125	-0.00344421	0.0101955	0.00137073	0.234018	-0.000990476	0.356496	-0.00243675	0.0809059
POU2F2	cg06168856	0.00629863	0.0115447	0.0209399	0.212958	0.00989417	0.258453	0.00986404	0.0357724	0.00446428	0.0988534	0.00366722	0.380054	0.00545118	0.180754
POU2F2	cg06188083	0.0102066	0.0792923	0.0697135	0.116259	0.0418079	0.0167583	0.0228401	0.0422594	0.00444551	0.182808	0.00506285	0.587364	0.00400712	0.649164
POU2F2	cg06195428	-0.0106133	3.63e-06	-0.00269965	0.805184	-0.0105142	0.162593	-0.00675064	0.0785455	-0.0123083	2.86e-06	-0.00126705	0.700971	-0.00346524	0.35371
POU2F2	cg06279230	-0.0112862	2.84e-08	-0.00103057	0.923767	-0.0101399	0.0857119	-0.00987049	0.00308783	-0.009832	3.52e-05	0.000185255	0.950232	-0.0071419	0.0302577
POU2F2	cg06312004	-0.00157573	0.493147	-0.0126818	0.288683	-0.0168274	0.0124219	-0.00528417	0.168493	0.000679906	0.805974	0.000294176	0.934187	0.00215988	0.562781
POU2F2	cg06343740	0.00100084	0.64289	-0.000982921	0.949678	0.0061498	0.382153	0.000411045	0.906031	0.00155197	0.58556	0.0010921	0.748484	0.00266792	0.456885
POU2F2	cg06376949	-0.00778102	0.002132	-0.0141825	0.343265	0.00751026	0.217667	-0.00353587	0.379659	-0.0099446	0.00165761	0.00647721	0.0526335	0.00287305	0.481329
POU2F2	cg06388937	0.00138515	0.320163	0.0255226	0.000118984	0.00177609	0.700618	0.000324916	0.889163	0.00171635	0.308175	-0.0036931	0.0882637	0.000674507	0.763125
POU2F2	cg06400288	-0.00539692	0.00436785	-0.00608019	0.77436	-0.00784735	0.157669	-0.00665969	0.0702096	-0.0055002	0.00589472	-0.00211533	0.549145	-0.00333479	0.287948
POU2F2	cg06402858	-0.00337765	0.166631	-0.00620672	0.687668	-0.00414071	0.485701	-0.0070845	0.0582986	-0.00120652	0.717166	0.00147884	0.665948	0.000314443	0.936566
POU2F2	cg06414580	-0.00492919	0.00136831	0.000333975	0.965859	-0.005366	0.155569	-0.00307302	0.17599	-0.00636803	0.00333601	-0.000270223	0.884363	0.000103493	0.967291
POU2F2	cg06465076	-0.015707	4.98e-06	-0.00951722	0.403343	-0.0115587	0.281729	-0.0137127	0.0117517	-0.0141376	0.000240201	0.00123103	0.784471	-0.0111979	0.0445432
POU2F2	cg06473288	0.00517183	0.00093751	0.0109107	0.163547	0.00323603	0.503354	0.00514234	0.0404645	0.00536667	0.0147305	-0.00138088	0.499393	0.00103409	0.690186
POU2F2	cg06484123	-0.00939992	0.0300466	-0.0302269	0.445041	-0.0181594	0.1629	-0.0114095	0.128529	-0.00868204	0.119367	-0.0127076	0.0617252	0.00529319	0.463371
POU2F2	cg06562969	0.0114299	0.0136698	0.04291	0.179539	0.033601	0.0207299	0.0238876	0.00971359	0.00783732	0.00726529	0.00356024	0.636854	0.00699996	0.325741
POU2F2	cg06587767	-0.000155774	0.955544	0.0170132	0.128995	0.00243384	0.825401	0.000101924	0.983964	-0.00052174	0.876094	0.00310489	0.518313	-0.00515478	0.26596
POU2F2	cg06603074	0.00434303	0.0712524	0.0149265	0.432318	0.0163685	0.055653	0.00808544	0.0689637	0.0041796	0.14351	0.000390213	0.920343	0.00163688	0.68118
POU2F2	cg06617406	-0.011218	5.43e-07	0.00277194	0.79247	-0.0100484	0.170766	-0.0124735	0.000484742	-0.00909524	0.000766122	-0.00212677	0.487858	-0.010346	0.00441909
POU2F2	cg06650861	0.0044954	0.0118616	0.0134022	0.158032	0.0220319	0.00200934	0.0110876	0.00193262	-0.000446128	0.732774	0.00327528	0.296382	0.00997258	0.000404402
POU2F2	cg06708931	0.00425323	0.0604105	0.000250533	0.983129	0.0265634	0.0253291	0.0138216	0.0054197	-0.000829324	0.332653	0.00622636	0.177378	0.00935487	0.0094613
POU2F2	cg06712932	-0.00700518	0.00511667	0.007326	0.708446	-0.0127865	0.0890397	-0.0100103	0.0185125	-0.00107584	0.740485	-0.00200153	0.602343	-0.00352975	0.395241
POU2F2	cg06716655	-0.00108735	0.722869	0.0192638	0.256692	0.00806401	0.032908	0.00361617	0.447456	-0.0014381	0.634434	0.000251969	0.936071	-5.02e-05	0.991118
POU2F2	cg06806891	-0.00749094	6.41e-05	-0.00207869	0.80252	-0.0108242	0.0432582	-0.00843342	0.00961328	-0.00636472	0.0021115	-0.00253669	0.303975	-0.00669975	0.0291953
POU2F2	cg06829760	-0.00106067	0.488731	-0.00438569	0.662694	-0.00669054	0.161474	-0.00346733	0.180229	0.000939478	0.625436	-0.000721224	0.752409	-0.00280499	0.260056
POU2F2	cg06869619	-0.00272632	0.0694763	0.0169738	0.117496	-0.00214236	0.687656	0.00103676	0.689285	-0.00572821	0.00175956	-0.000480652	0.851292	0.00361505	0.133589
POU2F2	cg06872019	-0.00820023	5.62e-05	0.0171443	0.146701	-0.013618	0.0419139	-0.00770323	0.0153013	-0.00740537	0.00596086	-0.00480574	0.123785	-0.00136754	0.679781
POU2F2	cg06909315	0.00372931	0.0646269	0.00261925	0.827462	0.0149048	0.0298331	0.00598037	0.0993038	0.00132285	0.586707	0.00154213	0.628141	0.00630167	0.0572529
POU2F2	cg06981309	-0.00038739	0.930337	0.0402268	0.0876179	0.031334	0.0060016	0.0137521	0.0686181	-0.00849579	0.00444753	0.00565964	0.346982	0.00260293	0.679473
POU2F2	cg07026925	-0.00303593	0.0834341	0.0281969	0.0184808	0.00150574	0.798552	0.00227686	0.447545	-0.00489652	0.0194345	-0.00385824	0.164234	0.0014259	0.618863
POU2F2	cg07082452	-0.00595823	0.00224907	0.0183299	0.148681	0.000960148	0.864236	-0.00261618	0.439481	-0.00509615	0.0117737	-0.000947643	0.747717	-0.00460125	0.146674
POU2F2	cg07095530	-0.00754639	0.000170874	-0.00835538	0.545868	-0.0117695	0.0372363	-0.0071719	0.0360179	-0.00549625	0.00676514	0.000772152	0.808741	-0.00968194	0.00295117
POU2F2	cg07107453	-0.00586577	0.0903318	0.00277681	0.889503	0.0101699	0.414091	-0.00145552	0.800117	-0.00451875	0.29963	0.00109912	0.840897	-0.00469187	0.406916
POU2F2	cg07123796	-0.00586414	0.0110782	0.00316456	0.803535	0.00358753	0.700616	-0.000551959	0.880857	-0.00912627	0.000886713	-0.00147157	0.7099	-0.00192908	0.612797
POU2F2	cg07188863	-0.010964	8.09e-09	0.0085845	0.223447	-0.0127987	0.0422717	-0.0102836	0.00115218	-0.009944	1.21e-05	-0.00328264	0.229839	-0.00528711	0.0851145
POU2F2	cg07195105	-0.0167622	1.83e-10	-0.000442013	0.971323	-0.0209945	0.011632	-0.0197682	2.11e-06	-0.0121598	0.000321498	-0.00364284	0.296813	-0.00484584	0.253037
POU2F2	cg07253769	-0.00317903	0.138755	0.0021225	0.885196	-0.00663415	0.292269	-0.00655824	0.0805034	-0.00231838	0.328796	-0.00438691	0.171479	-4.03e-05	0.990731
POU2F2	cg07268124	0.00885307	0.000226756	0.023466	0.146275	0.0228762	0.00299536	0.0124262	0.00673755	0.00645771	0.0188311	0.00404033	0.312846	0.00225261	0.565277
POU2F2	cg07276449	-0.00902021	1.19e-05	0.00590102	0.394523	0.000446034	0.925665	-0.00246049	0.41262	-0.011512	7.61e-06	-0.00118494	0.613935	0.000164733	0.960803
POU2F2	cg07293059	-0.00875024	1.76e-05	0.0033224	0.651726	-0.00841691	0.184653	-0.00876213	0.00735233	-0.00817338	0.000559164	-0.00263555	0.329321	-0.00896086	0.00731226
POU2F2	cg07317117	0.000221984	0.857537	0.00408358	0.510066	-0.00242836	0.527145	-0.00253739	0.19676	0.00178731	0.2577	-0.00296697	0.101692	-0.00241517	0.227034
POU2F2	cg07362849	0.000847042	0.669326	0.00947462	0.396599	0.00794603	0.103062	0.00541595	0.091312	-0.00134945	0.500292	0.000751176	0.763422	0.00186939	0.536297
POU2F2	cg07413417	-0.00435735	0.0446883	0.0141568	0.390022	-0.0133161	0.0571578	-0.00609213	0.104424	-0.0051238	0.0465803	-0.00261607	0.416549	-0.00179046	0.618405
POU2F2	cg07451531	-0.00357616	0.0273409	0.00625488	0.570145	-0.00683049	0.227014	-0.00615172	0.0238391	-0.00272986	0.188289	-0.00306788	0.234591	-0.00227085	0.394251
POU2F2	cg07474797	-0.00761585	0.000891728	0.0130103	0.423988	0.00734303	0.284594	-0.0027407	0.486887	-0.00856027	0.00101315	0.000420646	0.900383	-0.0063482	0.0940639
POU2F2	cg07573085	-9.72e-05	0.968065	0.0323591	0.0211772	-0.00726761	0.264377	-0.00276934	0.480051	0.000692889	0.826173	-0.00459649	0.248368	0.00360615	0.367069
POU2F2	cg07596065	-0.00282766	0.0869472	0.0204691	0.165515	-0.00593205	0.315958	-0.00145561	0.635549	-0.00315083	0.107317	-0.00483162	0.105201	-0.00256595	0.344229
POU2F2	cg07624918	-0.00913009	2.21e-05	-0.0275066	0.0689768	-0.015125	0.0252778	-0.00960034	0.00296605	-0.00864376	0.00532544	0.00158964	0.60282	-0.00228957	0.519379
POU2F2	cg07660627	-0.00256466	0.329325	0.00906906	0.606478	-0.00506729	0.50645	-0.00146578	0.729809	-0.00436999	0.220113	-0.00367469	0.348777	0.00399996	0.351973
POU2F2	cg07671185	-0.0155608	6.41e-08	-0.0108326	0.471827	-0.0107767	0.186532	-0.0132249	0.00421562	-0.0147633	1.44e-05	-0.000746652	0.842669	-0.0104285	0.0251307
POU2F2	cg07732037	0.00255989	0.479879	0.0223782	0.123723	-0.00824568	0.484092	-0.00220908	0.709192	0.00369999	0.384457	-0.00851403	0.139415	0.00638992	0.271985
POU2F2	cg07759906	-0.0107874	1.17e-08	0.00882431	0.349988	-0.0118655	0.0690956	-0.00975748	0.00193136	-0.00984848	8.69e-06	-0.00447891	0.117717	-0.00639358	0.0366177
POU2F2	cg07787977	-0.0063044	0.00369245	-0.0143101	0.268233	-0.0173115	0.00971331	-0.0127187	0.000358257	-0.00313	0.217307	-0.00122849	0.713424	-0.00200708	0.550864
POU2F2	cg07815522	0.00779055	0.308277	0.0918789	0.1053	0.0521955	0.01631	0.0326088	0.0227261	-0.00129188	0.672706	0.00405653	0.711828	0.0161912	0.130464
POU2F2	cg07824155	0.00147613	0.364783	-0.00482741	0.651055	0.00104183	0.867053	-0.000218705	0.942168	0.00232769	0.218385	-0.000116632	0.96648	-0.00421262	0.115065
POU2F2	cg07824483	-0.0115458	1.91e-06	0.00136462	0.907072	-0.0125851	0.0905293	-0.0102223	0.00935781	-0.00983826	0.000383252	-0.00153994	0.652994	-0.00806475	0.039608
POU2F2	cg07833467	0.00710849	0.0403254	0.0658704	0.00852292	0.0270227	0.0502049	0.0166793	0.00750687	0.00505915	0.197349	0.000491548	0.938556	0.00465667	0.406087
POU2F2	cg07839313	-0.000603566	0.761386	0.0184352	0.156005	0.0105996	0.0748508	0.00288704	0.413093	-0.00150726	0.468216	0.000321805	0.916422	-0.000598185	0.847
POU2F2	cg07839457	0.00607597	0.334174	0.0587818	0.0901421	0.0255125	0.052215	0.019049	0.0708371	0.00356491	0.442982	0.000241789	0.972378	0.00340462	0.695138
POU2F2	cg07862320	0.0105535	6.85e-06	0.042167	0.0414872	0.0137504	0.0311912	0.012205	0.00425031	0.00920607	0.00109125	-0.00342974	0.343461	0.00645455	0.0956799
POU2F2	cg07871059	0.00187235	0.111506	0.00830975	0.312484	-0.00202625	0.684586	0.00116334	0.581394	0.00186319	0.160642	-0.00246552	0.246764	-0.000163193	0.931209
POU2F2	cg07878065	0.00271601	0.0353687	0.0173073	0.0114799	0.00294712	0.120334	0.00255498	0.230613	0.00236398	0.133444	0.000471192	0.727713	-0.00362392	0.0837455
POU2F2	cg07957619	-0.00425008	0.0236802	0.0281047	0.013638	-0.00594367	0.319248	-0.000297869	0.922222	-0.00676537	0.00219112	-0.0054671	0.0739911	-0.00355729	0.244901
POU2F2	cg08044454	-0.0118791	9.6e-07	0.00263644	0.807506	-0.00457344	0.554792	-0.00909193	0.0225805	-0.0126742	2.01e-05	0.000714458	0.830834	-0.00593331	0.131661
POU2F2	cg08084228	-0.00286412	0.188986	0.0134364	0.302738	-0.00165893	0.843957	0.00396683	0.322372	-0.00817486	0.000149765	0.00148174	0.709438	0.00168127	0.637134
POU2F2	cg08090640	0.00236719	0.248541	0.00221392	0.851811	0.00910142	0.264923	0.00194308	0.61536	0.00355857	0.129968	-0.00112735	0.741848	0.000681665	0.841212
POU2F2	cg08099136	0.00553439	0.0528399	0.0318318	0.176765	0.0181986	0.0131026	0.0122315	0.017086	0.00176289	0.561707	-0.00165354	0.685917	0.00386514	0.387785
POU2F2	cg08122652	0.00780513	0.231969	0.0732212	0.152286	0.0489881	0.0156343	0.02971	0.0187058	-0.00293901	0.257647	0.00420564	0.690011	0.0146099	0.124675
POU2F2	cg08123045	-0.00146716	0.527772	-0.00185056	0.917955	-0.0161527	0.0204906	-0.00526663	0.170162	0.000917138	0.773147	-0.00111476	0.749872	0.000199465	0.959176
POU2F2	cg08188436	-0.00262135	0.0375594	0.012885	0.120059	-0.00194414	0.621051	-0.00232104	0.241111	-0.00270275	0.125849	-0.00273946	0.128599	0.000220164	0.916001
POU2F2	cg08203231	0.00182589	0.50948	0.0072644	0.719447	-0.00309059	0.722766	0.000553798	0.899713	0.00265652	0.4524	-0.00418909	0.315027	0.00261265	0.565529
POU2F2	cg08215318	-0.00864944	0.00110106	-0.00759216	0.644483	-0.00338665	0.536628	-0.0032884	0.462562	-0.0100866	0.000550209	0.00188728	0.636671	-0.00544787	0.206342
POU2F2	cg08244262	0.000686136	0.0829604	-0.000649599	0.724844	-0.000985886	0.220011	0.000874372	0.121717	0.000734469	0.206231	-0.00027144	0.576621	-0.000160939	0.802061
POU2F2	cg08293124	-0.00932253	3.5e-06	0.00228482	0.831069	-0.00949232	0.118375	-0.0089756	0.00917224	-0.00603963	0.00537575	-0.00130586	0.647924	-0.00807488	0.0130901
POU2F2	cg08293824	-0.000441677	0.891841	0.0357347	0.172115	0.0091826	0.375789	0.0079469	0.160558	-0.00674212	0.100824	0.00100073	0.846493	0.00661547	0.217011
POU2F2	cg08304487	-0.013299	4.56e-08	-0.0055721	0.474163	-0.0129406	0.126825	-0.0109843	0.00711344	-0.0125837	1.52e-05	-0.00159981	0.641984	-0.0071225	0.0725703
POU2F2	cg08309069	0.00274289	0.532799	0.0248739	0.432009	0.00780544	0.575989	0.00868758	0.241066	-0.00292074	0.62216	-0.00336791	0.611783	0.00303343	0.677591
POU2F2	cg08318732	-0.00690486	0.00766975	-0.0210949	0.385087	-0.003886	0.642054	-0.00921494	0.0431097	-0.00581049	0.0742125	-0.00434344	0.332756	-0.00124346	0.771425
POU2F2	cg08387293	-0.00308141	0.0708287	-0.0258251	0.0878691	-0.00822906	0.101648	-0.00891124	0.00112279	0.000447994	0.834356	0.00259074	0.298793	-0.00336334	0.216068
POU2F2	cg08418670	-0.0105672	5.12e-06	0.00325494	0.8537	-0.00584716	0.338112	-0.00815786	0.0320069	-0.0110246	7e-05	0.00113733	0.747217	-0.00542242	0.152709
POU2F2	cg08433366	-0.00166774	0.275224	-0.00678011	0.466163	-0.00718837	0.117572	-0.00476808	0.0594576	0.000597595	0.762512	9.6e-05	0.964313	-0.00104582	0.681255
POU2F2	cg08440485	-0.00461808	0.054104	-0.0470169	0.00685838	0.00186359	0.831435	-0.00643429	0.136543	-0.00440813	0.13277	0.0090464	0.0364762	-0.000889488	0.821032
POU2F2	cg08459290	-0.00947047	6e-06	0.00111437	0.919952	-0.0108229	0.0678758	-0.00920347	0.00800514	-0.009338	0.000161192	-0.00175077	0.530536	-0.00641196	0.0613039
POU2F2	cg08470588	-0.0116462	7.97e-07	-0.000706657	0.942935	-0.0141106	0.0666746	-0.0123333	0.00195513	-0.00906054	0.00135525	-0.0037667	0.247947	-0.010706	0.0055208
POU2F2	cg08538199	-0.0128548	1.68e-07	-0.00293587	0.740025	-0.0122865	0.110942	-0.0117183	0.00335824	-0.0115273	6.08e-05	0.000663369	0.845077	-0.00739727	0.0624626
POU2F2	cg08549335	0.0083107	0.00614978	0.00365277	0.887636	0.0105295	0.356724	0.0094101	0.096176	0.00750831	0.0402212	0.00621831	0.231909	-0.000410999	0.934763
POU2F2	cg08553572	-0.00531985	0.00473605	0.00789531	0.621477	-0.00668722	0.229613	-0.00431071	0.189928	-0.00465625	0.0276304	-0.00255078	0.378157	-0.00658958	0.0345605
POU2F2	cg08585593	-0.00721388	0.0020285	-0.00632118	0.666066	-0.00440676	0.505488	-0.00618418	0.0960607	-0.00778184	0.0134229	-0.000759348	0.81668	-0.0065081	0.0876786
POU2F2	cg08609163	-0.00542079	0.0206663	-0.000282606	0.988987	-0.0106208	0.13053	-0.0065238	0.0908796	-0.00498476	0.110163	-0.000105094	0.977421	0.000894564	0.818353
POU2F2	cg08619515	-0.00603336	0.0158704	0.00682745	0.68259	-0.00281217	0.752921	-0.00367876	0.351403	-0.00802149	0.0191837	-0.00346987	0.372584	-0.00114401	0.777092
POU2F2	cg08701420	-0.0122372	1.39e-06	-0.00792193	0.495949	-0.015913	0.0531918	-0.0125728	0.00202542	-0.0105692	0.000270347	-0.00157202	0.664824	-0.0114234	0.00538116
POU2F2	cg08738516	0.00186161	0.0931377	0.00800328	0.374472	-0.00325692	0.350026	0.000754267	0.678856	0.0018534	0.156743	-0.00135528	0.426893	-0.000454719	0.793638
POU2F2	cg08779606	0.00257754	0.166752	-0.000843055	0.946992	-0.0024079	0.651314	-0.00231327	0.449232	0.00407919	0.0824602	-0.000248384	0.928895	-0.00177089	0.554233
POU2F2	cg08779886	-0.00938157	0.000116559	-0.010892	0.456859	-0.0132128	0.104237	-0.00828195	0.0316144	-0.00986851	0.00207152	-0.00345501	0.347294	-0.00174589	0.66213
POU2F2	cg08818207	0.0106853	0.000604253	0.0514764	0.0216306	0.024691	0.00338047	0.0190921	0.00153359	0.00674552	0.014752	-0.00206868	0.65738	0.00288599	0.557186
POU2F2	cg08836972	-0.00372246	0.169203	-0.0229397	0.324283	-0.0160621	0.0577798	-0.0059154	0.200936	-0.0025677	0.442945	-0.00536166	0.180303	-0.000567129	0.897522
POU2F2	cg08863777	-0.00633101	0.00266401	-0.0121334	0.391784	-0.0110469	0.0729158	-0.00484932	0.194474	-0.00648174	0.00245146	-0.00118963	0.731319	-0.00893793	0.00878862
POU2F2	cg08875995	-0.00985068	2.19e-07	1.4e-05	0.998769	-0.0117521	0.0745213	-0.00871894	0.00561263	-0.00956457	2.44e-05	-0.00335563	0.238864	-0.00587091	0.0573029
POU2F2	cg08888522	0.00609842	0.146101	0.050177	0.092921	0.0405107	0.0369844	0.024212	0.00660157	-0.00290876	0.0173151	0.00268679	0.745718	0.0120156	0.0646304
POU2F2	cg08894462	-0.0155455	1.43e-06	0.00153228	0.899334	-0.0121123	0.231775	-0.0146974	0.00474238	-0.0138268	0.000695187	0.00129217	0.76413	-0.00666021	0.210329
POU2F2	cg08924203	-0.00126717	0.502335	0.012451	0.131907	0.012479	0.00279896	0.00332828	0.263278	-0.00317872	0.165138	0.00308553	0.0964616	0.00918103	0.00219006
POU2F2	cg08926253	0.0022843	0.551055	0.0300603	0.242426	0.0187735	0.162967	0.0140008	0.0563161	-0.00318189	0.204046	0.00164988	0.800117	0.00503319	0.389138
POU2F2	cg08998192	-0.00203268	0.398778	0.0388077	0.0354644	0.0101516	0.17664	0.00464455	0.230315	-0.00433742	0.182874	-0.00196339	0.592716	0.00727097	0.0666314
POU2F2	cg09006487	-0.00387952	0.0669647	0.0126483	0.584005	0.0014657	0.801578	-0.00254633	0.482958	-0.00590362	0.037257	0.00189166	0.579535	0.000540268	0.878632
POU2F2	cg09026253	0.00521332	0.0694395	0.0103576	0.410744	0.0172996	0.116317	0.0136188	0.0138174	-0.000264769	0.92408	0.00492068	0.316507	0.01113	0.0164008
POU2F2	cg09053843	-0.000626276	0.813193	0.031037	0.02935	0.0156198	0.0221293	0.00608722	0.172134	-0.00165463	0.554834	-0.000131752	0.967428	0.00447286	0.270995
POU2F2	cg09071007	-0.00286926	0.358743	0.0230579	0.237078	0.00187149	0.809769	-0.00355975	0.479737	-0.00160443	0.700575	-0.000956294	0.819984	-0.00751741	0.141704
POU2F2	cg09153462	-0.00375004	0.0807423	0.0132241	0.160256	-0.00149059	0.827316	-0.00441109	0.237266	-0.0012596	0.535918	-0.00010885	0.973492	-0.00707989	0.0303846
POU2F2	cg09166556	-0.0145534	4.93e-07	0.0110205	0.300097	-0.0154804	0.116354	-0.0129879	0.00629844	-0.012996	3.53e-05	-0.00242917	0.564625	-0.00837471	0.0741662
POU2F2	cg09168222	-0.00302716	0.10417	0.012598	0.309469	0.00763539	0.203844	-0.000734178	0.816828	-0.00250001	0.243436	0.00101005	0.728456	-0.00150495	0.606635
POU2F2	cg09210680	-0.00306655	0.0388928	0.00478052	0.610541	-0.00189601	0.653218	-0.00196368	0.409606	-0.00270001	0.186459	7.07e-05	0.973999	0.00110012	0.653268
POU2F2	cg09225336	-0.0040647	0.234414	0.0160687	0.463358	-0.0156349	0.27748	-0.00704806	0.269232	-0.00241953	0.538849	-0.00767737	0.218524	4.85e-05	0.993158
POU2F2	cg09243552	-0.00383866	0.131995	-0.00274727	0.858045	-0.0187516	0.0214762	-0.00107291	0.806546	-0.00582051	0.0510241	-0.00276785	0.47476	0.00868386	0.0350166
POU2F2	cg09251764	0.000358164	0.824223	-0.00815431	0.413149	0.00602749	0.280476	0.0047494	0.0863966	-0.002009	0.329153	0.000117893	0.963749	0.0024985	0.344567
POU2F2	cg09255910	-0.00775871	3.48e-06	0.0056931	0.550163	-0.00612894	0.238926	-0.00677222	0.016068	-0.0074287	3.94e-05	-0.00182847	0.452162	-0.00577095	0.0347121
POU2F2	cg09280971	-0.00129838	0.387405	0.00530788	0.67042	0.00229972	0.600297	3.95e-05	0.987274	-0.00242739	0.225879	-0.00218359	0.337823	0.00190243	0.443968
POU2F2	cg09286671	-0.00829957	2.21e-05	0.000721401	0.959053	-0.00717996	0.350078	-0.00938696	0.00458869	-0.0070669	0.00640264	-0.00203445	0.540028	-0.0019816	0.537023
POU2F2	cg09304470	-0.00520162	0.0912439	-0.00296141	0.904166	-0.0244518	0.012577	-0.00362437	0.50179	-0.00309089	0.399958	-0.00385323	0.414897	-0.0017491	0.730416
POU2F2	cg09370867	-0.0165801	2.03e-05	0.0439047	0.0552019	-0.0146519	0.163725	-0.0127803	0.0542168	-0.0138143	0.00193004	-0.00258851	0.661267	-0.0117057	0.0618428
POU2F2	cg09379489	0.00768532	0.00463723	0.0528735	0.0486897	0.0117203	0.166418	0.00968562	0.056886	0.00605053	0.0517931	-0.0052339	0.26004	0.00251974	0.57728
POU2F2	cg09399176	-0.00176844	0.290371	0.0050792	0.719804	-0.000772103	0.889769	-0.0032441	0.242964	-0.00205057	0.347878	-0.00294721	0.300888	0.00358583	0.19349
POU2F2	cg09468055	-0.00942449	3.5e-06	0.00734009	0.304857	-0.00761447	0.190895	-0.00684368	0.0364449	-0.00931046	0.000103374	-0.00214055	0.409487	-0.00497349	0.132878
POU2F2	cg09519959	0.000176218	0.937823	0.0148563	0.0798164	0.00972132	0.411386	0.00305005	0.488547	-0.00293554	0.209317	0.00337474	0.476876	0.00168996	0.649758
POU2F2	cg09548275	-0.00611862	0.0253251	-0.0282439	0.176024	-0.0152506	0.0886056	-0.0107135	0.0287735	-0.00218	0.504669	0.00132628	0.775875	-0.00503621	0.265585
POU2F2	cg09606526	0.00344634	0.042861	-0.0101811	0.395103	-0.00287535	0.586223	0.00206252	0.485956	0.00308855	0.121361	-0.00262792	0.3488	-8.69e-05	0.974771
POU2F2	cg09618291	-0.0040508	0.054757	0.00842024	0.518148	-0.00493679	0.461276	-0.00486313	0.188655	-0.00496884	0.0508016	-0.00362611	0.305533	0.00254222	0.459492
POU2F2	cg09625543	-0.0139227	3.31e-06	-0.0051125	0.834961	-0.0065587	0.483472	-0.0159112	0.00192413	-0.0119687	0.0022048	0.0043486	0.364446	-0.0026918	0.585877
POU2F2	cg09662329	-0.0046822	0.00120146	-0.00204601	0.812944	-0.00679474	0.0873151	-0.00705779	0.00262457	-0.00291856	0.138206	-0.000634172	0.746226	-0.00390338	0.101355
POU2F2	cg09663566	-0.00144486	0.290373	0.0107354	0.355614	-0.00260632	0.56708	0.000238854	0.926416	-0.00146899	0.302071	-0.00136448	0.613397	-0.000670718	0.76441
POU2F2	cg09740468	-0.01056	7.61e-07	0.0114331	0.343742	-0.0143911	0.0514454	-0.00888031	0.0136198	-0.0106611	2.49e-05	-0.00442814	0.184752	-0.00521907	0.132717
POU2F2	cg09837467	-0.0142513	1.44e-07	-0.017666	0.287377	-0.0117598	0.0928873	-0.0155597	0.000695061	-0.0148313	1.93e-05	0.000718096	0.839149	-0.000153636	0.97213
POU2F2	cg09858955	0.000199757	0.961678	0.0560517	0.0883628	0.00227358	0.806309	0.00770117	0.27811	-0.00220062	0.623861	0.00230695	0.697207	0.000428706	0.946881
POU2F2	cg09888648	-0.00390558	0.0690517	-0.0233901	0.16524	-0.0126315	0.0294143	-0.00823928	0.0161019	-0.00138024	0.635369	-0.00247424	0.404028	-0.00335023	0.334595
POU2F2	cg09917274	0.00122473	0.552137	0.0118985	0.419227	-0.0048698	0.395164	0.0022019	0.543888	0.000786406	0.766579	-0.0020763	0.498063	0.00360348	0.295342
POU2F2	cg09930046	-0.00818511	1.67e-06	-0.00626185	0.413838	-0.0126814	0.0376989	-0.00839378	0.00258184	-0.00762495	0.000169058	-0.003103	0.226934	-0.00577358	0.0395535
POU2F2	cg09940677	-0.000133637	0.9125	-0.00904514	0.189475	0.00511244	0.111363	0.000863077	0.64779	-0.000953912	0.555324	0.00113424	0.500024	0.00476245	0.0157928
POU2F2	cg09948374	0.00438641	0.33646	0.0660404	0.0132079	0.0256811	0.0414167	0.0206691	0.0134947	-0.00219591	0.543176	-0.00281522	0.660817	0.0150512	0.0263458
POU2F2	cg10020520	-0.00826393	1.17e-06	-0.00322167	0.684813	-0.00699983	0.177016	-0.00738418	0.00770774	-0.00829993	7e-05	-0.00285988	0.226029	-0.00490129	0.077283
POU2F2	cg10024280	-0.00372613	0.185582	-0.0328958	0.301183	-0.0208531	0.00411898	-0.00804875	0.0897238	-0.0013537	0.707583	0.00209458	0.631431	-0.00280998	0.549516
POU2F2	cg10065266	-0.00785449	3.2e-06	-0.00172222	0.878792	-0.00877052	0.0875217	-0.00586883	0.0366479	-0.00867887	2.17e-05	-0.00145605	0.548767	-0.00335469	0.224349
POU2F2	cg10093938	-0.0124741	1.35e-08	0.000930912	0.939493	-0.00729285	0.223139	-0.00925503	0.00610839	-0.0129622	3.88e-07	-0.000628268	0.824373	-0.00717528	0.0414348
POU2F2	cg10152449	-0.0104841	0.000213574	0.00468515	0.738089	-0.000529957	0.948674	-0.00668458	0.133214	-0.0116117	0.000783186	0.00285197	0.426049	-0.0030511	0.499848
POU2F2	cg10161996	0.00136717	0.352484	0.0132796	0.2346	0.00476523	0.256635	0.00304224	0.230998	-0.000230474	0.898682	0.000662362	0.754066	-0.00204943	0.398289
POU2F2	cg10163895	0.00123541	0.796603	0.0415422	0.364968	0.016753	0.333588	0.00457674	0.59591	0.00193871	0.72689	0.00174498	0.842687	0.000783593	0.920308
POU2F2	cg10187792	-0.00391609	4.94e-05	0.00501634	0.322707	-0.00784083	0.0116749	-0.00553482	0.000666226	-0.00314223	0.0106289	-0.00154867	0.233776	-0.00383317	0.0135756
POU2F2	cg10213935	0.000272164	0.918168	-0.000414419	0.982274	0.00957278	0.211365	0.00509843	0.269841	-0.000504397	0.876774	0.00164994	0.675972	0.00147021	0.735409
POU2F2	cg10277044	-0.0178564	2.12e-08	-0.000184784	0.989844	-0.00945695	0.386717	-0.0111781	0.0353797	-0.0192594	5.18e-08	0.00174164	0.718273	-0.00357475	0.487097
POU2F2	cg10327647	-0.00281391	0.0505649	-0.00773673	0.417904	-0.00735641	0.0528889	-0.0037324	0.100312	-0.00190377	0.347001	-0.000633749	0.7588	-0.000305007	0.898799
POU2F2	cg10334035	-0.00275313	0.0317072	-0.0125159	0.0134793	-0.00741135	0.0833467	-0.00461655	0.0237977	-0.00105378	0.527327	0.000827567	0.626475	-0.00146134	0.487311
POU2F2	cg10346606	-0.0103818	6.79e-06	-0.00277774	0.827032	-0.0108868	0.111974	-0.00920858	0.0168096	-0.00940424	0.00024683	-0.00175651	0.60302	-0.00879603	0.0183429
POU2F2	cg10439456	0.00555086	0.104716	0.0355422	0.132108	0.00886929	0.363909	0.0134464	0.0260862	0.00201121	0.64172	-0.000139148	0.980301	0.00280844	0.618615
POU2F2	cg10549986	0.000999168	0.704744	0.00759687	0.60877	0.00831843	0.0433331	0.00408672	0.306613	0.000865503	0.74522	0.00211181	0.452531	-0.00324016	0.388054
POU2F2	cg10552523	0.00568668	0.0549184	0.020476	0.263246	0.0110866	0.21667	0.0145537	0.007142	-0.00185732	0.525659	4.99e-05	0.990686	0.00511846	0.273993
POU2F2	cg10563063	-0.00618811	0.0100646	0.0177686	0.375096	-0.00612079	0.313525	-0.00474567	0.253202	-0.00327942	0.210172	0.00165785	0.667615	-0.00899162	0.0217565
POU2F2	cg10666909	0.00544644	0.0123028	0.0273053	0.0533181	0.00988323	0.132414	0.00703455	0.0656377	0.00338923	0.234791	-0.00284905	0.367202	0.00665531	0.0666859
POU2F2	cg10710569	-0.0036272	0.275844	0.0312639	0.0186363	0.00445717	0.681637	0.0036612	0.498826	-0.00594482	0.111274	-0.00193846	0.687295	0.0010922	0.831941
POU2F2	cg10718809	-0.0118438	1.71e-09	-0.00365112	0.659164	-0.00936442	0.153141	-0.010016	0.00306019	-0.0126335	1.26e-08	-0.00345081	0.233138	-0.00453058	0.1527
POU2F2	cg10728454	-0.0121267	0.000155922	-0.0307952	0.183723	-0.0233611	0.0235109	-0.0198186	0.000540569	-0.00729853	0.0373784	0.00314134	0.52555	-0.0049123	0.343393
POU2F2	cg10734665	0.00179909	0.416014	0.00650248	0.639266	0.0106454	0.0876397	0.00849656	0.0240171	-0.00120991	0.607879	0.0010893	0.726465	0.00376555	0.274275
POU2F2	cg10740245	-0.00751996	0.000765123	-0.0256011	0.0457518	-0.0116871	0.0974261	-0.00918218	0.0136222	-0.00634678	0.0176504	0.00233525	0.439333	-0.00755087	0.0347935
POU2F2	cg10771443	-0.00679144	0.0157441	0.00758477	0.297903	0.0114297	0.0668546	0.000306618	0.936967	-0.0111264	0.00238522	0.00433081	0.121099	0.00602033	0.151654
POU2F2	cg10778971	0.000558137	0.617844	0.00315134	0.717452	0.00682237	0.163591	0.0021834	0.316377	4.07e-05	0.971379	0.00250686	0.241325	0.00143883	0.428917
POU2F2	cg10784983	-0.0089725	2.15e-06	-0.000114068	0.98785	-0.00747303	0.201598	-0.00679663	0.0257481	-0.009551	4.57e-05	-0.00208074	0.434105	-0.00511671	0.0985521
POU2F2	cg10901323	-0.00958738	4.71e-06	-0.00977756	0.235057	-0.0115695	0.0937625	-0.00936636	0.00902808	-0.00850443	0.000585725	-0.000900604	0.75752	-0.00736432	0.0311066
POU2F2	cg10922280	-0.000957091	0.570737	-0.00469846	0.538567	0.00213005	0.614636	-0.00114604	0.674664	-0.00152171	0.498585	-0.00118691	0.583593	0.00118009	0.670094
POU2F2	cg10958877	0.000518947	0.799345	-0.0223072	0.145126	0.00645376	0.30816	-0.000970641	0.785799	-0.000411325	0.87815	0.00531882	0.113953	0.00194561	0.565503
POU2F2	cg10959651	0.00187019	0.549185	0.0190133	0.342449	0.0179321	0.0121858	0.00744815	0.141763	0.000670995	0.799466	0.00403305	0.33381	-0.00033226	0.93997
POU2F2	cg10969412	-2.85e-05	0.984447	-0.000718782	0.932029	0.00357724	0.486669	0.000154109	0.951133	-0.00190829	0.302785	-0.0011137	0.647846	0.00260875	0.282118
POU2F2	cg11016993	-0.00657949	0.00618589	0.011152	0.230476	0.0142109	0.0473447	0.00212566	0.586424	-0.0109626	2.21e-05	0.00579454	0.0784825	0.00524934	0.151663
POU2F2	cg11029522	-0.00154889	0.525808	0.0043283	0.805847	0.0132738	0.0939861	0.00530675	0.20581	-0.00252573	0.31798	0.000247402	0.946303	0.0042638	0.265792
POU2F2	cg11035483	0.00682467	0.000108123	0.00527862	0.614793	0.00778468	0.140394	0.00721357	0.0150269	0.00377136	0.0451363	0.000231377	0.924348	0.0101325	0.000362578
POU2F2	cg11047325	0.00193414	0.645709	0.0319179	0.173586	0.00408877	0.735573	0.00187108	0.793814	0.00240533	0.642959	0.00112763	0.862779	-0.00309261	0.645561
POU2F2	cg11095027	-0.00194725	0.258853	0.000684828	0.94768	-0.00523935	0.272633	-0.00586802	0.0504811	0.000913672	0.66816	-0.00087186	0.724529	-0.00427306	0.134712
POU2F2	cg11105610	0.00346323	0.0248273	0.0192977	0.0304855	0.0155507	0.00535816	0.00706622	0.0127767	0.00154329	0.355385	0.00181967	0.448655	0.00499849	0.0425697
POU2F2	cg11132334	0.00288921	0.070071	0.00220913	0.870852	0.00774713	0.0730296	0.00377482	0.14538	0.00245486	0.198352	0.00209405	0.393488	0.00470418	0.0581009
POU2F2	cg11163555	-0.00629959	0.000100229	-0.000884099	0.905666	-0.012074	0.0157375	-0.00670594	0.0192531	-0.00684712	0.00118877	-0.00541181	0.0161078	-0.00314872	0.240248
POU2F2	cg11187245	0.00950897	0.00900071	0.0746049	0.0502905	0.0234583	0.0634897	0.016635	0.0209746	0.00683358	0.0398279	-0.00929582	0.165564	0.00673349	0.24061
POU2F2	cg11202345	0.00472624	0.0444541	0.0134099	0.372394	0.0102178	0.188296	0.00560073	0.203376	0.00430434	0.112025	-0.000249787	0.944927	-0.000856377	0.824072
POU2F2	cg11211792	0.00342441	0.18351	0.0325238	0.0102487	0.0236153	0.00875601	0.0124105	0.00654822	-0.0010107	0.712008	-0.00012175	0.976102	0.0123277	0.0019857
POU2F2	cg11224765	-0.00568683	0.0229843	0.0042395	0.582875	0.00483587	0.373768	-0.00457462	0.153952	-0.00399839	0.270265	-0.00117283	0.609125	-0.00210054	0.593746
POU2F2	cg11251971	-0.000484772	0.850033	0.0131018	0.401621	0.00132802	0.891307	0.00340552	0.474182	-0.000810483	0.75237	-0.00239542	0.579102	-0.00350189	0.404967
POU2F2	cg11254522	-0.00476223	0.00150749	-0.00571257	0.618484	-0.0136152	0.0054355	-0.00833865	0.000619803	-0.0026351	0.194712	-0.00208293	0.335559	-0.00504111	0.0415869
POU2F2	cg11303842	-0.00443856	0.00356541	0.00170673	0.862418	-0.0138283	0.00111902	-0.00744751	0.00234891	-0.00379606	0.0574352	-0.00189762	0.355799	-0.00231301	0.346078
POU2F2	cg11317199	-0.00647617	0.0456317	0.00243424	0.877946	-0.0225461	0.0906787	-0.017648	0.00251344	-0.00140192	0.715207	-0.0012984	0.818589	-0.00576322	0.272096
POU2F2	cg11320084	-0.000494037	0.680552	0.00401424	0.55065	0.000720755	0.82126	-0.000156038	0.92976	-0.00138901	0.417504	-0.000948934	0.540523	-0.00125627	0.522134
POU2F2	cg11397754	-0.00551493	0.00806332	0.00911157	0.567651	-0.00723903	0.210811	-0.00495452	0.148701	-0.00474493	0.0677577	-0.00160965	0.587517	-0.00492406	0.14121
POU2F2	cg11459681	-0.00451762	0.0261412	-0.00561991	0.528046	0.019374	0.00257156	-0.0007024	0.844309	-0.00493485	0.0480953	0.00491304	0.0759343	0.00232736	0.479514
POU2F2	cg11562571	0.00619347	0.000170248	0.000558227	0.932062	0.00848522	0.066214	0.00695865	0.00712518	0.00548274	0.0111212	0.00117407	0.560371	0.00444013	0.0962002
POU2F2	cg11567978	-0.00702135	0.002081	0.00903693	0.612426	-0.00463687	0.555407	-0.00571665	0.166576	-0.00728604	0.00619713	-0.00100847	0.805492	0.00506107	0.176337
POU2F2	cg11587584	0.00869948	1.78e-05	0.0244142	0.0869496	0.00970652	0.110445	0.0103289	0.00175704	0.00723738	0.00821306	-0.00448303	0.147165	0.00725283	0.0277326
POU2F2	cg11594821	0.00674098	0.00422329	0.046784	0.00547372	0.0161909	0.0274834	0.0100494	0.0214383	0.00543059	0.048902	-0.00395315	0.273706	-2.36e-05	0.995135
POU2F2	cg11611544	-0.00154282	0.398721	-0.00147908	0.844998	-0.00655465	0.190875	-0.00547687	0.0718228	-0.000518132	0.805745	0.00036817	0.879431	-0.00285901	0.321791
POU2F2	cg11617938	0.00834335	0.000393944	0.0388976	0.0467562	0.0143954	0.0282899	0.0147138	0.000288181	0.00501178	0.0930643	-0.00609738	0.103234	0.0100528	0.00831943
POU2F2	cg11622162	0.00220341	0.0512395	0.00707528	0.24407	0.00550615	0.13383	0.00422239	0.035479	0.00116326	0.395688	-0.000672515	0.686336	0.000689957	0.708447
POU2F2	cg11638399	-0.0133956	9.37e-09	0.00142314	0.902604	-0.0145638	0.0893218	-0.0118347	0.00345589	-0.0126972	9.61e-07	-0.00324135	0.371548	-0.00696943	0.063914
POU2F2	cg11643402	-0.00650515	0.000416162	0.000861889	0.936366	-0.00966986	0.0552727	-0.00634338	0.0247633	-0.00531805	0.0371583	-0.00143907	0.542159	-8.03e-05	0.979106
POU2F2	cg11684450	-0.00407227	0.0330238	-0.007743	0.639308	-0.0103295	0.0140936	-0.00296925	0.353035	-0.00532093	0.0339366	-0.00267225	0.349756	0.00288833	0.358917
POU2F2	cg11694510	0.0066522	0.0044566	0.0224271	0.124845	0.00968723	0.229386	0.0110837	0.0114573	0.00160814	0.499392	-0.000665924	0.855648	0.00755742	0.0464319
POU2F2	cg11702942	0.00317442	0.217334	0.0271711	0.070984	0.0142468	0.143055	0.00922345	0.0588684	0.000926502	0.619883	0.00136616	0.749457	0.00529727	0.169892
POU2F2	cg11738389	0.00198844	0.427273	0.049671	0.0127404	0.00228438	0.773923	0.00253443	0.576973	-0.000480718	0.870886	-0.00574217	0.177207	-0.00105919	0.795101
POU2F2	cg11829870	-0.00184163	0.310558	0.00809677	0.546975	0.00285872	0.669258	0.00344229	0.316559	-0.00328095	0.0709411	-0.00033747	0.918929	0.00434891	0.139063
POU2F2	cg11847933	-0.00300578	0.0772949	0.00421217	0.713488	0.000628753	0.896713	-0.00374775	0.145682	-0.00278448	0.244858	-0.000814984	0.747587	-0.00220963	0.434983
POU2F2	cg11867489	0.00205385	0.218206	-0.00479385	0.715996	-0.00485724	0.299803	5.28e-05	0.985023	0.00262414	0.190009	0.000295122	0.906433	-8.28e-05	0.974927
POU2F2	cg11920110	-0.00801532	0.000458414	0.0101302	0.606697	-0.0106687	0.128425	-0.0103162	0.0102498	-0.00815145	0.00371261	-0.0043337	0.289025	-0.00315685	0.396175
POU2F2	cg11946459	0.0133532	0.0380671	0.0306907	0.571536	0.00465114	0.845083	0.0076761	0.499167	0.0181922	0.0154793	-0.0150432	0.168899	-0.00531877	0.608539
POU2F2	cg12013713	-0.000862069	0.754759	0.0226875	0.262955	0.00917162	0.327871	0.00615213	0.21524	-0.00465925	0.103545	0.00273363	0.554443	0.00121226	0.782382
POU2F2	cg12037516	0.000942125	0.469858	0.00741922	0.28231	0.0112859	0.0924928	0.00446913	0.09829	0.000581464	0.535919	0.00324781	0.236276	0.00376129	0.0673919
POU2F2	cg12049875	-0.00913874	1.62e-06	-0.00676698	0.311297	-0.00669715	0.268269	-0.00665136	0.0329329	-0.0097762	9.4e-06	-0.000190804	0.944677	-0.00350347	0.261747
POU2F2	cg12049992	-0.00515198	0.114751	0.0353012	0.102228	0.0238711	0.0303665	0.00146284	0.790547	-0.0108176	0.0120405	0.0023081	0.645009	0.0071414	0.180095
POU2F2	cg12070987	-0.00835227	8.61e-06	-0.00671919	0.605517	-0.00891867	0.115971	-0.00821858	0.0122128	-0.00584194	0.00263152	0.000108474	0.971637	-0.0073314	0.0154252
POU2F2	cg12088946	0.00207419	0.476129	0.0147064	0.416214	0.0140602	0.161944	0.00851061	0.0998381	0.000674924	0.856129	0.00333646	0.446279	0.00542652	0.261491
POU2F2	cg12094903	0.00454374	0.035488	0.0169838	0.261826	0.00480761	0.501667	0.00509362	0.150199	0.00489251	0.0975932	-0.00329294	0.335041	0.00408394	0.255003
POU2F2	cg12110437	0.00800816	0.0861087	0.0319814	0.153863	0.034821	0.0167087	0.0178719	0.0225125	0.0047123	0.381955	0.00826344	0.188396	0.00724562	0.317392
POU2F2	cg12114203	-0.00184471	0.330852	0.00899724	0.486812	-0.00530047	0.351226	-0.0022555	0.440079	-0.00290831	0.2506	-0.00134982	0.644344	0.00083203	0.787547
POU2F2	cg12141483	-0.00211549	0.114696	0.00107837	0.865804	-0.00839375	0.0905731	-0.00473667	0.0398485	-0.00127843	0.465154	-0.00130941	0.576273	-0.00127542	0.565488
POU2F2	cg12172349	-0.00027557	0.732638	0.00296581	0.49028	0.00547044	0.159014	0.00158349	0.312111	-0.00135527	0.0739049	0.00223923	0.187651	0.00148588	0.255201
POU2F2	cg12187985	-0.0058527	0.0138753	-0.00670482	0.750753	-0.00039923	0.946761	-0.000522839	0.889069	-0.0111712	0.000580142	0.00157329	0.639948	0.00818879	0.035864
POU2F2	cg12299361	-0.0125052	4.71e-08	0.00981694	0.21026	-0.00804856	0.281574	-0.0109764	0.00350661	-0.0123711	3.73e-06	-0.00273805	0.419873	-0.00633019	0.086883
POU2F2	cg12303312	-0.00887004	1.65e-06	-0.00219631	0.813256	-0.0113362	0.0640031	-0.00821135	0.0093801	-0.00816911	0.00012729	-0.00277605	0.285907	-0.00562051	0.063842
POU2F2	cg12319836	0.000175636	0.906559	0.00164794	0.843626	-0.00859623	0.0817284	-0.00284813	0.273548	0.00103002	0.538785	-0.00259941	0.254966	0.000238491	0.921355
POU2F2	cg12331471	0.00426455	0.0509369	0.0368296	0.00810173	0.00679975	0.1351	0.00708513	0.0316158	0.00520744	0.0407947	0.000748794	0.777378	-0.00179533	0.583766
POU2F2	cg12359279	0.000124229	0.752608	0.00150558	0.471944	0.00121881	0.27546	0.000692007	0.287669	-0.000182663	0.720131	-5.97e-05	0.90592	0.000404044	0.537802
POU2F2	cg12371075	-0.0125051	1.09e-07	0.00581955	0.622628	-0.0160226	0.0344822	-0.0112324	0.00398994	-0.0124837	5.21e-06	-0.00297275	0.379615	-0.00872684	0.0222634
POU2F2	cg12378285	-0.00419422	0.0643532	-0.00727958	0.578296	-0.00517172	0.427711	-0.00748256	0.0371621	-0.000927009	0.743247	0.00201457	0.547216	-0.00223888	0.551003
POU2F2	cg12379452	0.00185167	0.216652	0.0117463	0.340515	0.00462621	0.442348	0.0058675	0.0427465	0.000436102	0.786494	0.000186119	0.947457	0.00274966	0.26344
POU2F2	cg12394215	-0.00736651	0.000205062	0.020782	0.0780693	-0.00899469	0.170043	-0.00707166	0.0251887	-0.00944719	0.000661162	-0.000974883	0.735038	0.000909616	0.781692
POU2F2	cg12424383	-0.000993329	0.40452	0.00139442	0.82437	0.00342452	0.561058	0.00239187	0.31288	-0.00222533	0.0306113	0.000494776	0.845143	0.00146656	0.449896
POU2F2	cg12439472	-0.000619625	0.945211	0.0423118	0.423761	0.0481703	0.0157362	0.0202064	0.17343	-0.00374642	0.645615	0.0126695	0.260185	-0.00219576	0.867221
POU2F2	cg12461141	0.00110756	0.659982	0.0286823	0.0567852	0.0107758	0.206537	0.00787811	0.103548	-0.00382008	0.126473	0.00134813	0.741621	0.00345828	0.390224
POU2F2	cg12539787	-0.00302707	0.140482	-0.0305418	0.0386099	-0.010106	0.0428027	-0.00535607	0.0923969	-0.001162	0.680658	0.00117583	0.677708	-0.0010331	0.760204
POU2F2	cg12551079	-0.00781416	0.00150592	0.0149735	0.369796	-0.00512019	0.454946	-0.0096255	0.0223123	-0.00709967	0.0234345	-0.0019485	0.576926	0.000726446	0.858
POU2F2	cg12557158	2.36e-05	0.990557	0.0238121	0.188888	0.00220118	0.784979	0.00411851	0.332986	-0.000794991	0.620906	-0.00525009	0.151394	0.00140341	0.669605
POU2F2	cg12588917	0.0125492	0.000150896	0.0334089	0.297904	0.0361957	0.000572143	0.0263464	1.95e-05	0.00538383	0.137591	6.02e-05	0.991182	0.0129461	0.0132271
POU2F2	cg12592772	-0.00986818	7.49e-07	0.000740174	0.931372	-0.00917895	0.12164	-0.00848539	0.00745437	-0.00910281	0.000135381	-0.00304866	0.245752	-0.0071934	0.0267384
POU2F2	cg12596733	-0.0128509	2.72e-07	-0.00604623	0.482098	-0.0111703	0.164415	-0.012266	0.00247825	-0.011478	0.00010497	-0.00118203	0.720788	-0.00858138	0.0337551
POU2F2	cg12611914	-0.0104409	0.000170146	-0.000420219	0.971065	-0.0158344	0.0511297	-0.0173788	0.000103204	-0.0015344	0.656378	-0.00112754	0.744876	-0.00954377	0.037185
POU2F2	cg12614898	-0.000545143	0.774079	0.0176099	0.177014	0.00183227	0.726214	-0.00139058	0.617148	-0.00101294	0.718825	-0.0027896	0.293244	-0.000306892	0.922347
POU2F2	cg12628528	0.00198107	0.266134	-0.00924989	0.426419	-0.00830456	0.144471	-0.00307485	0.309073	0.0045928	0.0373892	0.000261444	0.93068	-0.000802438	0.78342
POU2F2	cg12757378	-0.00345858	0.0150709	-0.0181176	0.245039	-0.00947469	0.0681468	-0.00634109	0.0128742	-0.00319023	0.0633169	-0.00322728	0.215289	-0.0016239	0.48494
POU2F2	cg12792363	-0.011182	4.64e-05	0.0110154	0.532648	-0.0145358	0.0998796	-0.00936119	0.0367632	-0.00932541	0.00140645	-0.00107624	0.794701	-0.0114831	0.00979092
POU2F2	cg12798040	-0.00647934	0.0268629	0.0155132	0.490554	-0.012549	0.227255	-0.00912572	0.0941811	-0.00594423	0.0800179	-0.00516777	0.294075	-0.00237282	0.62637
POU2F2	cg12803108	-0.0111948	5.71e-06	-0.00370697	0.739952	-0.0195862	0.00948851	-0.0125118	0.00175692	-0.00977675	0.00209859	-0.00410426	0.183622	-0.00331669	0.412714
POU2F2	cg12807764	-0.0120877	0.000266601	0.026445	0.420801	-0.0162101	0.114094	-0.0129721	0.0216807	-0.0117355	0.00455657	-0.00237387	0.672271	0.00172184	0.751213
POU2F2	cg12828896	0.0147675	0.0146054	0.0610097	0.1394	0.0545564	0.00051533	0.0316427	0.0053669	0.0087667	0.136849	0.0124884	0.1339	0.0117387	0.207582
POU2F2	cg12836643	-0.000357045	0.782292	-0.0120295	0.28568	-0.00196897	0.645586	-0.00175657	0.423936	0.000621124	0.692806	-0.00025892	0.903869	2.05e-05	0.992003
POU2F2	cg12870332	-0.0143459	3.73e-08	-0.0110623	0.263973	-0.0199394	0.0114622	-0.0151942	0.000519832	-0.0124127	8.8e-06	-0.0024527	0.4671	-0.00856452	0.0421326
POU2F2	cg12877361	-0.00119975	0.527815	-0.0161683	0.191038	-0.019253	0.000584089	-0.00756933	0.0235244	0.00255941	0.183402	-0.00299032	0.27407	-0.00359628	0.220598
POU2F2	cg12906975	0.00149265	0.323817	0.00587655	0.506428	0.0149179	0.0624755	0.00725651	0.0235848	-0.00114089	0.108811	0.00244328	0.444083	0.00498644	0.0383097
POU2F2	cg12945470	-0.00383973	0.0808378	0.00107719	0.939824	-0.000187349	0.979917	-0.00214828	0.56973	-0.00660448	0.0219475	-0.00288887	0.466825	0.00408688	0.262604
POU2F2	cg12955084	-0.00858251	1.03e-06	-0.0110486	0.360738	-0.0136021	0.00280646	-0.00908677	0.00102602	-0.00842786	0.000571974	-0.00344422	0.169271	-0.00115722	0.687428
POU2F2	cg12975667	-0.00530948	0.000615621	0.013291	0.0864049	-0.0106539	0.0748116	-0.00565899	0.0513629	-0.00553207	0.00240802	-0.00608164	0.0234551	-0.00198971	0.440173
POU2F2	cg12987761	0.000302146	0.929329	-0.00277209	0.913341	0.00865464	0.421628	0.00493189	0.390987	-0.000728173	0.860245	0.00753526	0.184792	0.00174321	0.752716
POU2F2	cg12999836	-0.00395248	0.0762559	-0.0037101	0.83446	-0.00302114	0.665946	-0.00252433	0.519174	-0.00410862	0.122338	0.0030795	0.439944	-0.00445269	0.220432
POU2F2	cg13007871	0.00610876	0.00103471	0.01743	0.138517	0.00956548	0.133117	0.00770442	0.0198141	0.00631447	0.0066832	-0.00349466	0.248773	0.000454924	0.882637
POU2F2	cg13045500	0.000694726	0.783112	0.00446154	0.792108	0.00853784	0.359876	1.54e-05	0.997331	0.00391172	0.211008	0.00360726	0.384624	-0.0041693	0.315912
POU2F2	cg13072055	-0.0116085	5.06e-07	6.76e-05	0.99391	-0.0113829	0.0990977	-0.0109044	0.00380177	-0.00981542	0.000207358	-0.00186991	0.532225	-0.0083287	0.0271015
POU2F2	cg13086983	-0.0106114	2.85e-07	-0.00129538	0.898322	-0.0107076	0.120302	-0.00801533	0.0180343	-0.010795	7.14e-06	-0.00140956	0.635361	-0.00616652	0.0658303
POU2F2	cg13092901	-0.00425488	0.0046066	0.0027512	0.570041	-0.00630755	0.00671357	-0.00323951	0.108674	-0.00478303	0.026922	-0.00361178	0.00584024	0.000890597	0.713765
POU2F2	cg13100600	-0.00574981	0.0425158	-0.0469112	0.0140515	-0.0234997	0.0189274	-0.0168539	0.000567354	0.00128174	0.680179	0.00474074	0.290864	-0.00985982	0.023945
POU2F2	cg13119178	-0.00727195	3.34e-05	0.00273078	0.802743	-0.00511293	0.320209	-0.00472751	0.0884265	-0.00798307	0.000254343	-0.00200198	0.392286	-0.00378118	0.18778
POU2F2	cg13130398	0.00704619	0.0523039	0.0537832	0.00111377	0.0371809	0.0144498	0.0228887	0.00148058	-0.00247742	0.341625	-0.00136251	0.823167	0.0132247	0.0202602
POU2F2	cg13149147	-0.00693962	0.000144072	-0.00110925	0.926281	-0.00616656	0.115144	-0.00699628	0.013807	-0.0058267	0.0177799	0.000451934	0.845699	-0.000945389	0.754965
POU2F2	cg13155430	0.00761686	0.0699898	0.0221726	0.454927	0.0319482	0.105227	0.0210887	0.0170138	0.000229939	0.880836	0.00681039	0.422406	0.0117153	0.0725342
POU2F2	cg13172359	-0.00782322	0.0315898	0.00559411	0.637532	-0.000952574	0.877042	-0.00740191	0.122201	-0.00656828	0.207953	0.00176456	0.643152	-0.00078564	0.893028
POU2F2	cg13250178	-0.00893578	5.16e-06	0.00378418	0.558588	-0.00994961	0.0763596	-0.00802648	0.0175917	-0.00769298	0.000579126	-0.0027768	0.278788	-0.00455857	0.156716
POU2F2	cg13272096	-0.00764515	0.0305863	-0.0272219	0.125838	-0.0187138	0.148653	-0.0036268	0.556772	-0.00646556	0.114774	0.000636572	0.913584	-0.00508341	0.376845
POU2F2	cg13304609	0.00496313	0.178375	0.0453341	0.0752647	0.0318455	0.0682309	0.0198183	0.0105411	-0.00251802	0.0852377	0.0023467	0.751959	0.00928671	0.109692
POU2F2	cg13343932	-0.00152578	0.647214	0.0186691	0.409424	-0.00284748	0.75874	-0.00273082	0.63548	-0.00142671	0.731774	-0.00121685	0.813802	-0.00258706	0.631584
POU2F2	cg13406746	0.00194238	0.132668	0.00415577	0.690751	0.00822332	0.0447708	0.00549657	0.0113123	0.000618408	0.712421	2.38e-05	0.990919	0.00648581	0.00219755
POU2F2	cg13419792	-0.000955965	0.294925	-0.00270752	0.645216	0.00326505	0.349971	0.000868165	0.610328	-0.00149657	0.12736	0.00138	0.404248	0.00286965	0.0498566
POU2F2	cg13443575	-0.00649056	0.00204723	-0.00651813	0.581625	-0.00181865	0.747755	-0.00607141	0.0802416	-0.00391021	0.104337	0.00376812	0.216429	-0.0102873	0.002949
POU2F2	cg13452062	0.00157819	0.900415	0.113396	0.274142	0.0521731	0.0213009	0.0275249	0.208617	-0.00235443	0.528404	0.0145191	0.374246	0.00604004	0.715249
POU2F2	cg13474450	-0.0119482	1.03e-06	0.00376043	0.771515	-0.0115808	0.0758204	-0.00963997	0.0159278	-0.0122167	1.14e-05	-0.00191662	0.552292	-0.00435247	0.273246
POU2F2	cg13524037	-0.0123912	3.7e-08	0.00539754	0.568603	-0.0130339	0.0573788	-0.0124303	0.000733787	-0.0114877	2.28e-05	-0.00397917	0.192445	-0.00898055	0.0137425
POU2F2	cg13525276	0.00541299	0.0685189	-0.00856966	0.661408	0.00685067	0.465901	0.00525251	0.29723	0.0039068	0.275064	0.0025702	0.583961	0.00771585	0.116876
POU2F2	cg13575216	-0.00194723	0.219012	0.00893516	0.329646	0.00374031	0.620054	0.000566666	0.850672	-0.00328779	0.0518063	0.000771227	0.802814	0.00176166	0.493989
POU2F2	cg13587253	-0.00241265	0.389115	-0.00329759	0.881923	-0.026648	0.0117825	-0.0102405	0.0317785	0.000247976	0.934754	-0.00564231	0.237991	-0.00792	0.0791607
POU2F2	cg13618969	-0.010584	1.3e-05	-0.00382522	0.709816	-0.0117626	0.196987	-0.00794308	0.049497	-0.0100367	0.000126518	-0.00207817	0.578886	-0.00532098	0.181286
POU2F2	cg13619623	-6.2e-05	0.964596	-0.000802051	0.944366	-0.00099458	0.780086	-0.000321247	0.883786	0.000781294	0.68354	0.000553697	0.786245	0.000675637	0.772084
POU2F2	cg13643186	-0.011242	5.4e-07	-0.00625871	0.643326	-0.00737965	0.358511	-0.00930658	0.0144352	-0.0111507	5.97e-06	0.00128461	0.716848	-0.00703936	0.054157
POU2F2	cg13693517	-0.000304156	0.860283	-0.00455022	0.74239	-0.00653128	0.257686	-0.00465454	0.102072	0.00230037	0.278586	0.000978964	0.716497	-0.00152274	0.586006
POU2F2	cg13723336	-0.00423103	0.00943377	-0.00156465	0.827388	-0.0023258	0.59927	-0.00566864	0.0254782	-0.0045149	0.0380121	-0.000844198	0.686852	-0.00156543	0.557578
POU2F2	cg13728275	-0.0106937	2.76e-07	-0.0060062	0.419676	-0.00937669	0.142661	-0.00876009	0.0103875	-0.0116328	4.65e-06	-0.00106724	0.708748	-0.00517915	0.127929
POU2F2	cg13755924	-0.00166576	0.531724	0.0277526	0.190233	0.0103581	0.330722	0.000704912	0.887205	-0.00143206	0.564168	0.00238422	0.632544	-0.00175213	0.672083
POU2F2	cg13781414	-0.000812519	0.60558	0.000922856	0.905442	-0.0074341	0.144091	0.00206518	0.448763	-0.00319005	0.087054	-0.00222025	0.377354	0.00107172	0.675127
POU2F2	cg13782919	-0.00522607	0.00526969	-0.00369197	0.792643	-0.00664774	0.190618	-0.00705973	0.017956	-0.00377088	0.155713	-0.00120244	0.670596	-0.00175672	0.568279
POU2F2	cg13785019	-0.00526486	0.0271385	0.0151471	0.470978	-0.00606332	0.3462	-0.00753251	0.0470457	-0.00306647	0.345397	-0.00121093	0.732959	0.000130913	0.973441
POU2F2	cg13789214	-0.00447157	0.00974396	-0.000785253	0.932954	-0.00559077	0.268479	-0.0071103	0.0161402	-0.00397296	0.0715985	0.000176675	0.94174	-0.00619091	0.0294664
POU2F2	cg13844341	-0.0111518	2.17e-07	-0.00175166	0.873747	-0.0118605	0.0796117	-0.0106956	0.00402228	-0.0104919	7.13e-06	-0.000640519	0.843301	-0.00564842	0.106052
POU2F2	cg13849515	6.31e-05	0.979791	2.5e-05	0.99872	-0.00573945	0.413863	-0.00487936	0.258497	0.000869938	0.716539	-0.00124999	0.737717	0.0011779	0.75755
POU2F2	cg13896879	-0.0075369	0.000120788	-0.00309515	0.739277	-0.00999435	0.134952	-0.00819309	0.012957	-0.00693683	0.00431749	-0.00297672	0.325817	-0.00330952	0.304082
POU2F2	cg13933891	-0.0108281	2.12e-07	-0.0046466	0.490379	-0.0092682	0.176478	-0.00947255	0.00342629	-0.0106675	3.16e-05	-0.00143087	0.626575	-0.00672325	0.0469756
POU2F2	cg13935634	0.000730538	0.801776	0.0322634	0.0704498	-0.000580711	0.956696	0.00178786	0.723082	-0.00118134	0.748777	0.000226218	0.961994	-0.00125772	0.79216
POU2F2	cg13953458	0.00309468	0.0856032	-0.00327531	0.766206	0.000935678	0.87396	0.00159811	0.609925	0.00353808	0.0749582	0.000915277	0.738348	0.0038275	0.181725
POU2F2	cg13980638	-0.00916509	2.78e-06	-0.00125439	0.907447	-0.00784616	0.179677	-0.00545881	0.0932938	-0.0107771	6.8e-07	-0.00159237	0.577213	-0.00488156	0.125705
POU2F2	cg14000144	-0.00253903	0.295802	-0.0183931	0.277835	-0.00754018	0.306658	-0.0074456	0.0671754	0.000757109	0.804843	-0.000621915	0.862109	-0.00459367	0.241693
POU2F2	cg14002778	-0.00268845	0.235183	-0.00114171	0.919272	-0.00654892	0.348064	-0.00454759	0.21703	-0.00185261	0.495378	0.000136925	0.966513	0.00146163	0.691667
POU2F2	cg14028598	-0.0143839	2.85e-06	-0.00680362	0.61365	-0.0139557	0.200537	-0.0139765	0.00607757	-0.0114564	0.00080554	-0.0027171	0.556235	-0.0130163	0.00906932
POU2F2	cg14064762	-0.00426815	0.00601743	0.00446666	0.738689	-0.0137591	0.00638917	-0.00419276	0.128219	-0.00374176	0.038094	-0.00198008	0.472753	0.00332206	0.188188
POU2F2	cg14085060	-0.00834106	5.32e-06	-0.00132842	0.807403	-0.00994623	0.129527	-0.00870358	0.00411368	-0.00665316	0.00259316	-0.00148897	0.58708	-0.00785227	0.00805116
POU2F2	cg14126601	-0.00319894	0.329414	0.00906671	0.636905	1.49e-05	0.998509	0.00321577	0.532233	-0.0038925	0.338188	-0.00268714	0.534043	0.00719074	0.164557
POU2F2	cg14129477	-0.000827993	0.722122	0.00530071	0.735711	0.0048549	0.623618	-0.00292255	0.500056	-1.28e-06	0.999616	0.00415821	0.323173	-0.0044299	0.24238
POU2F2	cg14224203	-0.0100368	8.54e-05	0.00308139	0.872555	-0.0078335	0.332071	-0.0109438	0.0119305	-0.00597141	0.0528768	0.00126301	0.751389	-0.00986812	0.0179735
POU2F2	cg14234394	-0.00164971	0.523572	-0.00216745	0.903385	-0.00430247	0.53578	0.00170325	0.694979	-0.00471834	0.145619	-0.00325434	0.381461	0.00630447	0.127834
POU2F2	cg14286514	0.000535941	0.830765	-0.00214492	0.901981	0.0114294	0.12838	0.00541589	0.17001	-0.00195509	0.534221	0.00340742	0.363269	0.0014142	0.725201
POU2F2	cg14293575	0.0141872	0.00426923	0.0719863	0.0322347	0.0648896	0.00549331	0.0409194	9.23e-05	-0.000365717	0.81344	0.00617324	0.516043	0.0300646	7.76e-05
POU2F2	cg14301914	-0.00888536	2.7e-06	0.00110402	0.89289	-0.00813986	0.170508	-0.00590602	0.058676	-0.00979888	1.35e-05	-0.00144652	0.576764	-0.00424869	0.16983
POU2F2	cg14321269	-0.00279134	0.0633369	0.00838394	0.43599	-0.000344493	0.942785	-0.00231324	0.35759	-0.00191036	0.314689	-1.29e-05	0.99546	-0.0027854	0.247585
POU2F2	cg14333162	-0.000897739	0.798643	0.0549435	0.0867784	0.0119803	0.253711	0.0103364	0.076252	-0.00862871	0.051048	0.00478377	0.401226	0.00628981	0.276799
POU2F2	cg14349855	-0.0056323	0.0347064	0.00525598	0.73937	-0.00787883	0.177165	-0.0047924	0.255299	-0.00544314	0.148071	-0.00150204	0.684183	-0.00208897	0.640177
POU2F2	cg14353998	-0.00345941	0.0123329	-0.00737484	0.21273	-0.0029375	0.462668	-0.00230376	0.272484	-0.00400102	0.0242012	-0.000204447	0.908555	-0.000162626	0.940322
POU2F2	cg14360917	0.000485425	0.802053	-0.0118561	0.409218	-0.00314342	0.540248	-0.00402145	0.180331	0.00205363	0.453829	0.000762942	0.778056	-0.00227902	0.471552
POU2F2	cg14374463	0.00338429	0.0581225	0.00399356	0.671757	0.0099199	0.100774	0.00149179	0.592397	0.00493937	0.0308229	0.00288867	0.29852	0.00262005	0.356872
POU2F2	cg14392283	0.00433909	0.0196658	0.00838264	0.107416	0.0309324	0.00208074	0.0133095	0.00085597	-0.00104107	0.148689	0.00687854	0.0683947	0.0129436	8.15e-06
POU2F2	cg14423620	-0.000322187	0.434256	0.000936473	0.595011	-0.000552095	0.660756	-0.000376246	0.577849	-0.000375988	0.488234	-0.000726185	0.181218	-0.000751437	0.264557
POU2F2	cg14426099	-0.0129256	1.42e-08	-0.00022162	0.982914	-0.0100793	0.177642	-0.0117379	0.002327	-0.0117567	4.99e-06	-0.00191784	0.552846	-0.0072328	0.0499542
POU2F2	cg14428587	-0.00121778	0.186604	-0.000302013	0.961243	-0.00226485	0.554366	-0.000555556	0.747864	-0.0013789	0.18863	0.00131341	0.457442	0.000326639	0.829224
POU2F2	cg14463638	-0.00930822	0.000129375	0.0204942	0.0193049	-0.0076156	0.229271	-0.0125628	0.00257883	-0.00651682	0.0292095	0.00048617	0.877725	-0.00485594	0.229347
POU2F2	cg14463959	-0.00960186	1.27e-06	-0.00230082	0.817557	-0.0129381	0.0385998	-0.00974132	0.00336669	-0.00869274	0.000165558	-0.00141274	0.608495	-0.00875419	0.00652964
POU2F2	cg14495063	-0.00166481	0.315996	0.0108671	0.407556	-0.00625697	0.219799	-0.00517621	0.0802587	0.000295104	0.883472	-0.00601108	0.0251245	-0.00052763	0.845398
POU2F2	cg14538312	-0.0070602	0.00247611	-0.034895	0.0790543	-0.0178868	0.0160836	-0.0126062	0.00212255	-0.00281819	0.334746	0.0024509	0.491588	-0.008129	0.0355457
POU2F2	cg14578677	-0.0122793	3.04e-07	0.00165224	0.885077	-0.0075635	0.342479	-0.0120211	0.00385826	-0.00994438	0.000103269	-0.000579741	0.87429	-0.00917965	0.0185497
POU2F2	cg14595557	-0.00154235	0.615124	0.0326975	0.0427789	0.02408	0.0111534	0.00716494	0.202782	-0.00445592	0.0360686	0.00301693	0.488945	0.000600079	0.895436
POU2F2	cg14617454	0.000852113	0.523052	0.00107765	0.91445	0.0114197	0.16575	0.00486022	0.102398	-0.000403808	0.590168	0.00133807	0.692499	0.0025651	0.244494
POU2F2	cg14750551	0.00182288	0.2225	0.0244187	0.0201788	0.0128809	0.138711	0.00804574	0.0160238	-0.00116025	0.108604	-0.000970347	0.786344	0.00583603	0.0165032
POU2F2	cg14849578	-0.00514252	0.00608948	-0.00475009	0.73191	-0.00958745	0.0522012	-0.00685606	0.0254602	-0.00505497	0.0416206	-0.00456034	0.104522	0.00285402	0.353757
POU2F2	cg14864167	0.0134817	0.0393592	0.0902117	0.00356252	0.0480495	0.0459575	0.0369125	0.00662591	0.00163482	0.704366	0.000292179	0.97987	0.0253142	0.0139045
POU2F2	cg14870271	0.00609779	0.0170565	0.0281293	0.08927	0.0175522	0.048178	0.0110573	0.0252476	0.00333034	0.187847	-0.00102521	0.804623	0.00243417	0.55288
POU2F2	cg14871225	-0.0102369	3.83e-06	-0.0052564	0.707439	-0.0104686	0.171912	-0.00924127	0.0170176	-0.00845731	0.00030878	0.000169343	0.962892	-0.00923048	0.0101338
POU2F2	cg14880222	-2.03e-05	0.9915	0.0175893	0.0762462	0.00338527	0.639851	0.00344517	0.293	0.00099588	0.61167	-0.000868236	0.776591	0.00231918	0.431062
POU2F2	cg14943355	0.0065498	0.226794	0.0413578	0.33882	0.0313919	0.039402	0.0225375	0.0324151	-0.0010772	0.788393	0.00891205	0.28503	0.00870466	0.300095
POU2F2	cg14951497	0.00760447	0.000160895	0.031986	0.0755465	0.0248058	0.000814308	0.0157076	4.25e-05	0.0030841	0.083623	0.00134084	0.704906	0.0112412	0.000367574
POU2F2	cg15015109	-0.0107298	6.58e-07	0.000274221	0.975245	-0.00956088	0.181926	-0.00947889	0.00853543	-0.0096924	0.000110406	-0.00203678	0.525061	-0.00615042	0.0790939
POU2F2	cg15095344	-0.00523951	0.000243877	0.0037873	0.621828	-0.000849337	0.840743	-0.00330898	0.148112	-0.00524808	0.0055141	-8.31e-05	0.964112	-0.00151143	0.517834
POU2F2	cg15143938	-0.00384659	0.0218742	-0.00995804	0.472519	-0.0044242	0.440227	-0.00481685	0.0860415	-0.00254096	0.229212	0.00441846	0.116258	-0.000102682	0.970579
POU2F2	cg15174565	-0.00403342	0.0133435	-0.00998864	0.288992	-0.0140676	0.00272167	-0.00474964	0.0827949	-0.00398615	0.0658584	-0.00417838	0.0663704	0.00175207	0.5119
POU2F2	cg15201259	-0.00776359	1.66e-05	0.000588577	0.941844	-0.00918945	0.111145	-0.00595803	0.0483354	-0.00765797	0.00034969	-0.00235585	0.362735	-0.00444054	0.133581
POU2F2	cg15250707	-0.00221272	0.0874263	-0.00193298	0.768756	-0.00515096	0.315821	-0.00108406	0.655215	-0.00233926	0.105408	-0.000965033	0.685423	-0.000281262	0.894203
POU2F2	cg15251675	0.00164705	0.515212	0.037444	0.117014	-0.00802021	0.345908	0.00398799	0.349325	-0.00193536	0.532337	-0.00554394	0.183327	-0.00481196	0.251345
POU2F2	cg15273270	0.00447208	0.0807551	0.0308849	0.147226	0.0120518	0.0704029	0.0030676	0.483026	0.00665169	0.0501175	0.00117822	0.770882	-0.00262373	0.537755
POU2F2	cg15292513	-0.00323868	0.0796038	-0.012347	0.4445	-0.0146689	0.0162217	-0.00748344	0.012066	-0.000670822	0.781853	-0.00356891	0.22581	-0.00288916	0.337618
POU2F2	cg15331332	0.0138386	2.11e-05	0.0331693	0.24109	0.0292572	0.000748773	0.020707	0.000554151	0.0104295	0.00367815	-0.00503206	0.332798	0.00758657	0.138801
POU2F2	cg15346781	-0.00104934	0.667701	0.017069	0.186979	0.0106391	0.0710252	0.00539705	0.188888	-0.00294536	0.282568	0.00294317	0.353917	0.00482773	0.211544
POU2F2	cg15357199	-0.0117965	3.82e-08	-0.00488158	0.618496	-0.0133265	0.0285033	-0.0131166	3.55e-05	-0.0102741	0.000894419	-0.000423077	0.869764	-0.00402773	0.252059
POU2F2	cg15378061	-0.00386143	0.177136	-0.0252699	0.198794	-0.0221802	0.0622282	-0.0142621	0.00815677	-0.00147084	0.635474	-0.000495249	0.926803	-0.00527904	0.258896
POU2F2	cg15455222	-0.00992278	2.01e-06	-0.00296027	0.774665	-0.0112522	0.0676775	-0.00832471	0.0166672	-0.00938293	9.04e-05	-0.000658739	0.835951	-0.00663844	0.0476723
POU2F2	cg15480653	0.00195882	0.212696	-0.00484022	0.6494	-0.00148494	0.730816	-0.00132486	0.61127	0.00290713	0.103081	-0.00108432	0.631088	0.000594846	0.809597
POU2F2	cg15551881	-0.00436193	0.0674074	0.0146813	0.520924	-0.00200048	0.79376	-0.00412779	0.325026	-0.00210071	0.40761	-0.000932866	0.823023	0.00759637	0.0451271
POU2F2	cg15599483	-0.00373533	0.00810262	0.00415486	0.672118	-0.00792966	0.013972	-0.00529574	0.0159811	-0.0039819	0.0479183	-0.00043523	0.819926	-0.00146861	0.526896
POU2F2	cg15610437	-0.0079822	2.25e-05	-0.0102481	0.383911	-0.00891991	0.109073	-0.00736602	0.0261785	-0.0076483	0.000130149	-0.00133805	0.657268	-0.00548015	0.0752275
POU2F2	cg15636519	-0.00196914	0.0655395	0.00259866	0.496332	3.18e-05	0.988478	-0.000615836	0.717936	-0.00255143	0.0723447	-0.000102998	0.926904	-0.000173883	0.920364
POU2F2	cg15642312	-0.00579196	0.000464059	0.0105385	0.416881	-0.00475022	0.399569	-0.00398411	0.173213	-0.00648796	0.000691454	-0.00347285	0.182037	-0.00387889	0.156576
POU2F2	cg15721584	-0.00641502	0.0512828	0.0136342	0.449441	-0.0108802	0.341814	-0.00930168	0.0995003	-0.00377732	0.383076	0.00173366	0.768954	-0.00947945	0.0810147
POU2F2	cg15730281	-0.00701537	0.000212887	0.0109189	0.368658	-0.0101068	0.122621	-0.00913361	0.0114727	-0.00592252	0.00602037	-0.00417904	0.157769	-0.00387836	0.21744
POU2F2	cg15816978	-0.00136233	0.037576	0.00241755	0.295155	0.00185407	0.359746	-0.00100427	0.375465	-0.00184924	0.0254543	-0.000452247	0.62757	-0.00135939	0.211569
POU2F2	cg15831217	0.000856918	0.699937	0.0106538	0.540326	-0.00676015	0.273492	-0.000916912	0.801813	0.00168118	0.563869	0.00111669	0.733535	0.00178871	0.62371
POU2F2	cg15839328	-0.00499978	0.0342433	0.00191922	0.586226	0.0102376	0.0310616	-0.00167355	0.611188	-0.00666283	0.0350015	0.0050573	0.0234988	0.0017302	0.626777
POU2F2	cg15863211	-0.00297367	0.0435588	0.00344963	0.72032	-0.00815226	0.0192568	-0.00535027	0.0415918	-0.000190777	0.91438	-0.00182597	0.339858	-0.000907831	0.713141
POU2F2	cg15896766	-0.00633467	0.000530764	-0.00583679	0.611172	-0.0028793	0.546136	-0.00742902	0.0154507	-0.00490471	0.0427808	0.000261865	0.916346	-0.00522745	0.0834953
POU2F2	cg15939920	-0.0111265	1.68e-06	0.00306415	0.818404	-0.00832993	0.249202	-0.0107955	0.00347822	-0.0103291	0.00105697	0.000139008	0.966899	-0.00468305	0.220868
POU2F2	cg15946524	-0.0024971	0.220251	-0.0196794	0.2688	-0.0147772	0.0230463	-0.00476231	0.198754	-0.00192045	0.410698	0.000837811	0.813771	-0.00167814	0.612938
POU2F2	cg15982099	-0.010556	0.000533409	-0.00381246	0.773492	-0.00737484	0.422315	-0.00943481	0.0645452	-0.0088742	0.00555096	-0.000213919	0.961553	-0.012842	0.0089801
POU2F2	cg15999041	-0.00415494	0.0194455	-0.0229682	0.11122	-0.0139283	0.0119609	-0.00841809	0.00841698	-0.000480772	0.815154	0.00130288	0.627595	-0.00477253	0.104363
POU2F2	cg16011033	0.0036235	0.0872024	0.0122007	0.545809	-0.000495814	0.946202	0.00303629	0.414262	0.00358628	0.133513	-0.00232152	0.540718	0.00525102	0.124978
POU2F2	cg16016431	-0.000515235	0.491633	0.00264591	0.665269	0.00468428	0.105744	0.0018334	0.205005	-0.00246117	0.00305695	0.00130388	0.339853	0.0028315	0.0219953
POU2F2	cg16060790	0.000110735	0.969108	-0.0124101	0.455896	0.00481178	0.668005	0.00145413	0.780525	-0.00132924	0.675269	0.00558819	0.261933	-0.00353469	0.443978
POU2F2	cg16070035	-0.00649187	0.0639287	0.031073	0.217704	-0.0163602	0.0921439	-0.00897607	0.122818	-0.00825748	0.068815	-0.00690653	0.17929	-0.00622885	0.282574
POU2F2	cg16156751	0.00283914	0.0994145	-0.00677288	0.565207	-0.00574054	0.326369	-0.00115703	0.699891	0.00397008	0.038814	-0.00112831	0.693643	-0.00133271	0.632107
POU2F2	cg16260695	0.00292639	0.0812879	0.00764371	0.416043	-0.00343689	0.466717	0.00592066	0.0172466	0.000671456	0.772128	-0.0029327	0.180789	0.00595611	0.0325859
POU2F2	cg16324306	-0.00792807	3.97e-05	-0.00102399	0.939493	-0.00114846	0.822858	-0.00635743	0.0535577	-0.0092696	0.000294954	0.00146401	0.583103	-0.00110031	0.730624
POU2F2	cg16324526	-0.00368211	0.0317889	0.0100765	0.441837	-0.00256856	0.599892	-0.00484437	0.111647	-0.00304001	0.149056	-0.00247715	0.336541	0.00189198	0.502555
POU2F2	cg16363586	-0.00116399	0.390368	0.00071758	0.876077	0.000690287	0.817497	0.000876951	0.636686	-0.00227475	0.241218	-0.00045184	0.749159	0.000338442	0.875929
POU2F2	cg16379091	0.00512424	0.00655605	0.00363745	0.612221	0.0170705	0.12741	0.0082198	0.03971	0.00390368	0.019079	0.00473888	0.269503	0.00571103	0.0673477
POU2F2	cg16400320	0.00197243	0.229477	0.00869252	0.445687	0.0120215	0.0818659	0.00694549	0.030893	-0.000637755	0.590769	0.00229577	0.446272	0.00327159	0.207564
POU2F2	cg16405432	-0.0110534	1.18e-05	0.000646519	0.965808	-0.00418154	0.51885	-0.007476	0.079112	-0.0119207	2.76e-05	0.00043379	0.899546	-0.00687078	0.0923701
POU2F2	cg16411857	0.00438952	0.0842341	0.0186201	0.120293	0.00397032	0.142827	0.00590155	0.0825668	0.00503799	0.0970795	-0.00148606	0.468605	-0.00375991	0.308841
POU2F2	cg16427501	-0.0014467	0.372307	0.0253642	0.0175309	0.0111735	0.0416509	0.0048247	0.0923059	-0.00455763	0.00512572	-0.000373152	0.882604	0.00420728	0.0989214
POU2F2	cg16442638	0.0013843	0.0115107	0.00606895	0.0956408	0.00193538	0.175739	0.00189431	0.0427114	0.00113716	0.129148	0.000148033	0.845563	4.7e-05	0.959103
POU2F2	cg16514981	-0.00226047	0.176615	0.00971703	0.406612	0.00114895	0.808735	-0.00127073	0.629831	-0.00168458	0.431219	0.00195277	0.444531	-0.00301701	0.25727
POU2F2	cg16526047	0.0032383	0.309796	0.0323187	0.175893	0.0230824	0.0135733	0.0140382	0.00931551	-0.0024038	0.511203	-0.00183241	0.687375	0.00944933	0.0552735
POU2F2	cg16589830	-0.00631477	0.00899392	0.0255799	0.0207972	-0.0103551	0.166606	-0.00679646	0.0998038	-0.00497635	0.102862	-0.00696347	0.0543138	-0.00457065	0.255614
POU2F2	cg16606773	-0.00954668	9.68e-06	-0.0164932	0.161837	-0.00708645	0.244958	-0.00769496	0.0359264	-0.00870845	0.000153158	0.00283432	0.41453	-0.00613807	0.0808623
POU2F2	cg16615151	-0.00132106	0.562248	0.0128021	0.343951	-0.00886455	0.15171	-0.00375537	0.265664	-0.00272624	0.367247	-0.000273717	0.922112	0.00367645	0.328788
POU2F2	cg16643542	-0.00803963	4.77e-05	-0.00122941	0.939641	-0.0100213	0.152055	-0.00633931	0.06737	-0.00732486	6.71e-05	-0.0030248	0.364095	-0.00673806	0.0356527
POU2F2	cg16644494	0.00215249	0.437751	0.00771198	0.642116	0.00630445	0.466556	0.00625794	0.163294	0.00269942	0.480383	0.00369423	0.362775	-0.00353339	0.442367
POU2F2	cg16651347	-0.0110244	6.9e-08	-0.00140883	0.886947	-0.0124103	0.0824172	-0.00960572	0.00532945	-0.0106279	8.95e-06	-0.00213691	0.486602	-0.00452804	0.172222
POU2F2	cg16680942	-0.00234323	0.148369	0.00130364	0.889035	0.00267805	0.575114	-0.00289248	0.26892	-0.000818763	0.708495	-0.000590016	0.802411	-0.000133166	0.959604
POU2F2	cg16731493	-0.00340808	0.0994948	-0.0222611	0.107462	-0.00232212	0.763628	-0.00584848	0.0932879	-0.00289458	0.29088	0.0024923	0.469474	-0.00139205	0.68403
POU2F2	cg16744143	-0.00215365	0.13312	0.00244416	0.784704	-0.00656702	0.147265	-0.00364581	0.108316	-0.00145768	0.432174	-0.000957553	0.665743	-0.00154076	0.520142
POU2F2	cg16744438	-0.000149552	0.891392	-0.00933626	0.099057	-0.000322308	0.933832	-0.00136383	0.474549	0.000127373	0.919376	0.00149412	0.374463	0.00117961	0.510608
POU2F2	cg16744803	-0.00565237	0.0347914	-0.00536501	0.72468	-0.0196763	0.00957214	-0.012645	0.00250249	0.000237863	0.94537	-0.000273441	0.944384	-0.00828973	0.0541941
POU2F2	cg16785077	0.00180151	0.360231	0.0129147	0.337268	0.0107688	0.216491	0.0082651	0.0333238	-0.00176018	0.218137	0.00168593	0.663263	0.0060644	0.0519309
POU2F2	cg16795804	-0.00240814	0.221787	-0.0207814	0.00941792	0.000927071	0.821429	-2.49e-05	0.993399	-0.00164478	0.526576	-0.000610296	0.784371	0.00310281	0.324706
POU2F2	cg16805291	-0.00917171	5.25e-05	0.00298678	0.775797	-0.0069719	0.302523	-0.00823419	0.0374038	-0.0104645	0.00011219	-0.000626071	0.851595	0.00256684	0.488183
POU2F2	cg16853860	0.00794208	0.0547353	0.0316637	0.236073	0.0412047	0.000672511	0.0153582	0.0324454	0.00120072	0.826308	0.00318672	0.580855	0.00427866	0.532016
POU2F2	cg16872030	-0.00832832	2.03e-05	0.00889401	0.337586	-0.00923123	0.136043	-0.00526764	0.104545	-0.00835278	0.000248509	-0.0033063	0.235095	-0.00529948	0.0997374
POU2F2	cg16896579	-0.00346525	0.00991486	0.00712189	0.40753	-0.00657577	0.0932972	-0.00405197	0.0597115	-0.00278861	0.122992	-0.00481764	0.0132418	-0.000369288	0.867119
POU2F2	cg16920757	0.000656398	0.479673	0.010746	0.0792692	0.00303965	0.239283	0.00180682	0.285483	7.03e-06	0.994827	-0.000745853	0.587086	0.000675051	0.654782
POU2F2	cg16987437	0.00781736	0.0294126	0.0354416	0.0198001	0.0284379	0.0211563	0.0205662	0.00197282	1.35e-05	0.996545	0.00170433	0.747944	0.011378	0.0373597
POU2F2	cg16996086	-0.0139813	2.19e-08	0.0052135	0.652248	-0.014371	0.0394335	-0.014211	0.000248777	-0.0132228	7.91e-05	-0.00109786	0.731267	-0.00249127	0.543168
POU2F2	cg17052170	-0.00213145	0.62012	0.00928078	0.756924	0.0142344	0.365844	0.00585024	0.421078	-0.00180087	0.726362	0.00174485	0.803865	0.00998621	0.141619
POU2F2	cg17061862	-0.0039401	0.125977	-0.0237873	0.173347	-0.0101102	0.135219	-0.00993084	0.0143641	-0.000684209	0.841766	-0.00192599	0.572866	-0.0042875	0.312448
POU2F2	cg17096289	0.00681428	0.160955	0.0347978	0.294405	0.0265054	0.0702539	0.0133097	0.113706	0.00785576	0.195545	-0.000766572	0.915714	-0.000947515	0.905641
POU2F2	cg17114584	0.00922084	0.0139313	0.0538746	0.0628514	0.0215157	0.12277	0.0234152	0.00131817	-0.0018456	0.580832	-0.00583943	0.381391	0.0114048	0.0581997
POU2F2	cg17146917	-0.00814419	0.00363305	-0.00596587	0.837963	-0.0106542	0.277294	-0.00857872	0.0838711	-0.00883679	0.0152352	-0.00556772	0.293531	-0.00268127	0.564469
POU2F2	cg17178546	-0.0118923	2.56e-07	0.000844615	0.916969	-0.0124683	0.13354	-0.00993073	0.00864655	-0.0108499	3.71e-05	-0.00561101	0.120224	-0.00746009	0.0446953
POU2F2	cg17223615	0.000127883	0.946086	-0.00662782	0.405535	0.00742246	0.339618	0.00164565	0.620843	0.00157861	0.500251	0.00393402	0.221196	0.00121665	0.69344
POU2F2	cg17251968	-0.0138264	7.82e-08	-0.00275793	0.804321	-0.0158584	0.0525586	-0.011013	0.00909932	-0.0131412	4.53e-06	-0.00267117	0.442901	-0.00728899	0.0802113
POU2F2	cg17372806	-0.00114491	0.514621	-0.0162436	0.182481	-0.0131909	0.00990071	-0.00484718	0.100208	0.00124412	0.573516	-0.0024587	0.311799	-0.000693158	0.808716
POU2F2	cg17387577	-0.00719853	3.35e-05	-0.00498652	0.593701	-0.00576411	0.240835	-0.00566176	0.0388215	-0.00599432	0.00514058	8.97e-05	0.969541	-0.00679616	0.0172116
POU2F2	cg17404534	-0.00959789	1.74e-05	0.00506455	0.632779	-0.00816984	0.250344	-0.00882889	0.0166746	-0.0078365	0.00243533	-0.00139793	0.676284	-0.00628869	0.0827445
POU2F2	cg17408993	-0.00333511	0.124847	0.0176335	0.308168	-0.0140882	0.041815	-0.00735611	0.0510057	-0.000465978	0.861953	-0.00256295	0.458283	-0.00248326	0.484584
POU2F2	cg17418742	-0.00526856	0.0081464	-0.00722035	0.446361	-0.0001556	0.974409	-0.00423354	0.167764	-0.00564405	0.0304069	0.00261929	0.323804	0.00195681	0.556099
POU2F2	cg17459557	-0.00376868	0.0627734	-0.00513021	0.486983	0.00274624	0.657874	-0.00158063	0.621129	-0.00520932	0.0431744	0.000295477	0.913492	0.000566621	0.860797
POU2F2	cg17474349	-0.00620982	0.000117905	-0.00375216	0.667924	-0.0115942	0.0099145	-0.00764455	0.0021276	-0.00521094	0.0212926	-0.00154429	0.452044	-0.00230674	0.385891
POU2F2	cg17475445	0.00424458	0.00937799	-0.000826502	0.917054	0.009953	0.0758634	0.00197419	0.509164	0.00522675	0.00421363	0.00236095	0.378317	0.00126206	0.63212
POU2F2	cg17493310	-0.00925371	8.97e-07	0.0022983	0.777943	-0.013459	0.0166026	-0.00927878	0.00227917	-0.00846911	0.000130281	-0.00441788	0.0831727	-0.00763877	0.0128102
POU2F2	cg17525495	-0.0126684	1.29e-05	0.0231199	0.101756	-0.0116155	0.142163	-0.00853853	0.0900326	-0.0119934	0.000153842	-0.00264813	0.527279	-0.00633365	0.179364
POU2F2	cg17593958	-0.00510892	0.0166635	-0.0210142	0.0354501	-0.0225162	0.00290805	-0.00864455	0.0265036	-0.00269169	0.261326	-0.00910332	0.00378757	-0.00807712	0.0177649
POU2F2	cg17598574	-0.000782153	0.553264	-0.00478862	0.445376	0.00014673	0.962196	-0.00433421	0.0314772	0.000734515	0.686581	0.0011226	0.50979	-0.0024114	0.260273
POU2F2	cg17608381	0.00958625	0.113821	0.0276719	0.575661	0.00881158	0.687482	0.00776578	0.474255	0.0126187	0.0676914	-0.0124078	0.216352	-0.00203587	0.836032
POU2F2	cg17635493	-0.00707398	2.3e-05	-0.00135521	0.833468	-0.010457	0.0301981	-0.00544818	0.0472197	-0.00671138	0.000733426	-0.00251268	0.256464	-0.00479305	0.0796338
POU2F2	cg17694094	0.000835047	0.81095	-0.022025	0.295539	0.00639728	0.565693	0.00375172	0.519439	0.000824797	0.847081	0.00295441	0.604762	0.00916611	0.109001
POU2F2	cg17698922	-0.0109627	4.31e-05	-0.0134293	0.442646	-0.0161683	0.0536658	-0.0162486	0.000256331	-0.00550339	0.100889	0.000223121	0.952467	-0.00801516	0.0703661
POU2F2	cg17775084	0.00487142	0.012251	-0.00632235	0.661292	0.00951762	0.0929015	0.00156025	0.66255	0.006518	0.00477096	0.00146224	0.60293	-0.00599093	0.0640209
POU2F2	cg17799287	-0.00214395	0.00171918	0.00327091	0.181147	-0.00208072	0.152451	-0.0032322	0.00185162	-0.00135242	0.147966	-0.00116613	0.050747	-0.000455346	0.67944
POU2F2	cg17801765	-0.00458772	0.121477	-0.0271356	0.136646	-0.0228396	0.0170607	-0.0156734	0.0013679	0.00322436	0.388377	0.00225803	0.594398	-0.00671094	0.161562
POU2F2	cg17836612	0.00545861	0.0268556	0.0322865	0.173348	0.0127077	0.11212	0.00857395	0.0601124	0.00503774	0.0742106	0.00154605	0.708819	0.00198746	0.618984
POU2F2	cg17847473	-0.000879219	0.365317	-0.00293115	0.635798	-0.000848425	0.75406	-0.00160774	0.294887	-0.000835904	0.525505	0.000178254	0.892255	-0.00104959	0.50514
POU2F2	cg17889882	-0.0126379	5.57e-07	0.000223845	0.990917	-0.0151523	0.0707567	-0.0113941	0.0116144	-0.011756	0.000242826	-0.00287363	0.47899	0.000710015	0.864083
POU2F2	cg17922226	-0.00498466	0.00133627	-9.91e-05	0.992046	-0.00633415	0.132981	-0.00671408	0.0110674	-0.00342545	0.0760289	-0.000269036	0.895952	-0.00120993	0.638449
POU2F2	cg17953136	-0.00913942	6.26e-05	0.0058715	0.718549	-0.0217718	0.00176907	-0.0128802	0.00119789	-0.00599174	0.0149086	-0.00305731	0.38291	-0.00284904	0.441786
POU2F2	cg17980508	-0.00731225	0.00563683	0.0023897	0.7116	0.0107355	0.156614	-0.00235603	0.565007	-0.00831562	0.00538966	0.00242691	0.459483	0.00104279	0.795725
POU2F2	cg17980786	-0.000794548	0.620331	0.00218033	0.795594	-0.00303054	0.549561	-0.00475945	0.0811641	0.00113085	0.571668	0.0019006	0.427778	-0.00153187	0.554219
POU2F2	cg17986793	-0.000271254	0.905857	0.00549517	0.711777	0.00879579	0.0389583	0.00478995	0.173294	-0.00163941	0.489667	0.00373836	0.15258	0.00276022	0.400289
POU2F2	cg18083519	-0.00663569	6.88e-06	0.00300663	0.68025	-0.010453	0.0113857	-0.00634924	0.0074281	-0.00612076	0.00145152	-0.00208212	0.270166	-0.00469656	0.0525557
POU2F2	cg18168663	-0.00923154	2.79e-06	-0.000193638	0.983649	-0.01744	0.00467794	-0.00941512	0.00683507	-0.00927641	2.03e-05	-0.00328352	0.263996	-0.00233793	0.464149
POU2F2	cg18181703	3.61e-05	0.987885	0.0151763	0.231323	0.0016017	0.840672	-0.000525646	0.900599	0.000381657	0.897407	-0.00178541	0.631951	-0.00299885	0.439632
POU2F2	cg18187029	-0.00180193	0.125566	-0.00117356	0.917804	-0.00448667	0.160968	-0.00359145	0.0805101	-0.00169289	0.235291	-0.00240032	0.204209	-0.00270046	0.162054
POU2F2	cg18265326	-0.00452596	0.156995	0.0153566	0.448286	-0.0135292	0.258674	-0.00763845	0.183169	-0.00308185	0.421265	-0.0093721	0.0834415	6.06e-05	0.990862
POU2F2	cg18313182	-0.00813874	2.51e-05	-0.0071762	0.489498	-0.00861524	0.108634	-0.00703729	0.0231292	-0.00947619	4.3e-05	-0.00080926	0.750851	-0.00566204	0.0748795
POU2F2	cg18321881	-0.0140632	2.03e-07	0.00162539	0.846544	-0.00926069	0.294904	-0.0127711	0.00440681	-0.0126798	2.36e-05	-0.000645776	0.860046	-0.00930979	0.0333054
POU2F2	cg18385689	-0.00877091	6.03e-05	0.000597463	0.971238	-0.014627	0.023632	-0.0096842	0.00809063	-0.00908611	0.00173131	-0.00579382	0.0780139	-0.0016875	0.639332
POU2F2	cg18387107	0.00366713	0.184397	0.0248547	0.188773	0.0230276	0.0144039	0.00898365	0.0892999	0.000969262	0.706001	0.00213472	0.62275	0.00200577	0.639947
POU2F2	cg18387515	-0.00326472	0.068983	-0.000828863	0.930043	-0.00642311	0.246256	-0.00675916	0.0154641	-0.000627047	0.778276	-0.0002273	0.927675	-0.00630601	0.0301211
POU2F2	cg18399898	0.000393705	0.516688	0.00779026	0.158919	0.00238932	0.310588	0.00146065	0.209445	-7.48e-05	0.906985	-0.000614603	0.580817	0.00141183	0.157315
POU2F2	cg18434560	0.00562407	0.000991369	-0.0063402	0.465428	0.0167631	0.00795716	0.00830857	0.00601656	0.00352725	0.08666	0.00883318	0.00084112	0.00642331	0.0224317
POU2F2	cg18468088	0.00245677	0.114062	0.0058628	0.537771	0.00332684	0.475383	0.00311804	0.202217	0.00165155	0.435504	0.000237905	0.914629	-0.0024792	0.328238
POU2F2	cg18518074	-0.00674809	0.000324822	-0.00827335	0.560365	-0.0216998	0.000122499	-0.0100993	0.000998545	-0.00403884	0.0659389	-0.00402131	0.11776	-0.00176569	0.548374
POU2F2	cg18533225	0.00232506	0.369552	0.0516267	0.00903204	0.019095	0.0233012	0.00902319	0.0450795	0.00066951	0.822276	-0.00304101	0.46905	0.00507119	0.223124
POU2F2	cg18625627	0.00657195	0.00906549	-0.00640664	0.655381	0.00346889	0.678037	0.00451211	0.281624	0.00729916	0.0169585	0.00199839	0.616405	0.0028542	0.491594
POU2F2	cg18654697	-0.0120908	9.36e-07	4.21e-05	0.997394	-0.00929124	0.30328	-0.00965118	0.0238701	-0.0116761	4.29e-06	-0.000829938	0.834339	-0.0061957	0.122065
POU2F2	cg18679416	-0.000257172	0.703047	0.00224058	0.705326	0.00157497	0.542151	-0.00187997	0.129751	0.000810593	0.278329	0.00060542	0.619014	-0.000416914	0.710264
POU2F2	cg18686270	0.00283506	0.129948	0.000916871	0.913181	0.0158531	0.04165	0.00911279	0.013895	-0.00223831	0.237711	0.00301181	0.369668	0.0076711	0.0126693
POU2F2	cg18718503	-0.00404964	0.0111786	-0.0135677	0.221658	-0.0132634	0.00116796	-0.00582076	0.0157351	-0.003948	0.0839873	-0.00525608	0.0104963	-0.00236112	0.369657
POU2F2	cg18749404	0.0057138	0.00593957	0.0433074	0.00347409	0.0155514	0.0536085	0.0100174	0.0101753	0.00341715	0.0815066	0.000671717	0.851604	0.00558561	0.0867357
POU2F2	cg18761133	0.00036922	0.534707	-0.000524271	0.860782	0.00132698	0.154851	0.00115317	0.135294	0.000207261	0.819934	0.000472517	0.409189	9.28e-05	0.92406
POU2F2	cg18770635	-0.0048637	0.0664598	0.0256004	0.333265	0.00156723	0.863769	0.000400509	0.936956	-0.00658303	0.011866	-0.00478047	0.315307	0.000594863	0.888592
POU2F2	cg18787963	-0.00610561	0.000598092	6.52e-05	0.995814	-0.00308583	0.591517	-0.00325406	0.271961	-0.0073967	0.000621774	-0.00138429	0.607146	-0.00176688	0.542541
POU2F2	cg18800754	-0.00857376	0.000344696	0.00545262	0.719023	-0.0138306	0.0584992	-0.00953466	0.0211188	-0.0069095	0.00988727	-0.00287862	0.426607	-0.0105075	0.00752045
POU2F2	cg18808777	0.00459964	0.172917	0.0240701	0.162843	0.0103393	0.131413	0.00741446	0.142247	0.00423167	0.341094	0.000777164	0.821607	-0.00312103	0.556253
POU2F2	cg18859612	0.0058746	0.00170429	0.00920626	0.439194	0.000822308	0.876634	0.0041795	0.197149	0.00521961	0.0146538	0.000336799	0.909569	0.00485269	0.10457
POU2F2	cg18906360	0.00203151	0.299634	0.000283126	0.96968	-0.00483251	0.397988	0.00137934	0.644864	0.000380057	0.877483	-0.00225056	0.364748	0.00351852	0.263939
POU2F2	cg19087265	-0.0136574	2.98e-06	-0.0280393	0.253527	-0.0222382	0.00667569	-0.0170323	0.00104269	-0.0110605	0.00106111	0.00293406	0.493536	0.000560806	0.906352
POU2F2	cg19145240	-0.000534671	0.768828	-0.00716555	0.265193	-0.00590705	0.301755	-0.00324343	0.302514	0.000127848	0.950564	-0.000500504	0.84192	-0.000873049	0.769431
POU2F2	cg19237798	-0.00152572	0.451664	-0.00652612	0.696153	-0.0126402	0.0296472	-0.00360765	0.294097	-0.00298993	0.23334	0.000421395	0.885661	0.000827565	0.799041
POU2F2	cg19240569	0.00661827	0.000155011	0.00313285	0.641329	0.00509511	0.379353	0.00300707	0.332539	0.00829555	1.13e-05	0.00216357	0.417253	0.00375929	0.188251
POU2F2	cg19268467	-0.0116395	1.11e-05	0.00603356	0.651616	-0.0148103	0.0672294	-0.0106525	0.00623554	-0.0129114	0.000144833	-0.00480021	0.168984	-0.000152566	0.970798
POU2F2	cg19280540	-0.00702408	1.91e-05	-0.000528654	0.95547	-0.00643598	0.142743	-0.00493593	0.0571181	-0.00763504	0.000167361	-0.001472	0.484218	-0.00492006	0.067314
POU2F2	cg19281794	0.00170961	0.381258	0.00401843	0.818314	-0.00812021	0.1669	-0.00157396	0.651933	0.00215096	0.332984	0.00131374	0.694472	0.000211467	0.947371
POU2F2	cg19371652	0.00430087	0.0702178	0.0205211	0.175927	0.0173631	0.0192131	0.0100509	0.0283018	0.00147084	0.432444	0.00132163	0.701482	0.00158084	0.673711
POU2F2	cg19413066	-0.00587597	0.00328725	-0.0120579	0.278708	-0.00748112	0.281837	-0.00513745	0.110951	-0.00718625	0.0097721	-0.000272701	0.92637	-0.00093452	0.776691
POU2F2	cg19414189	-0.0103175	9.59e-07	0.00529218	0.613663	-0.00896054	0.189698	-0.00882341	0.0135888	-0.0106961	5.06e-05	-0.00159658	0.596307	-0.00446289	0.197873
POU2F2	cg19420069	-0.00733788	0.0655447	0.00636212	0.790661	-0.0196442	0.252238	-0.0100987	0.174274	-0.00621289	0.176495	-0.00608724	0.404452	-0.00126999	0.847838
POU2F2	cg19459791	-0.00536991	0.00927095	-0.0273986	0.0428575	-0.014682	0.00969202	-0.0102148	0.00242727	-0.00359466	0.192929	-0.00370623	0.17624	-0.00188232	0.580252
POU2F2	cg19503687	-0.0132954	2.54e-07	0.00336886	0.616136	-0.0152262	0.0835941	-0.0118303	0.00500737	-0.0125268	5.21e-05	-0.00453927	0.21045	-0.0091131	0.0290344
POU2F2	cg19532728	-0.00335958	0.0579982	-0.00450742	0.522283	-0.00211527	0.729477	-0.00654072	0.0430133	-0.0016768	0.437609	-0.00165183	0.574979	-0.00391186	0.180007
POU2F2	cg19586143	0.000497645	0.735749	-0.00362473	0.614935	-0.00559361	0.281358	-0.00393513	0.115757	0.00147153	0.436333	-0.00372478	0.109831	-0.00186813	0.44172
POU2F2	cg19599611	-0.0100393	0.000296363	0.0288882	0.143564	-0.0117449	0.116285	-0.0131449	0.00429548	-0.00887406	0.0242897	2.63e-05	0.994759	-0.00443686	0.332394
POU2F2	cg19649900	-0.00762559	0.000216178	-0.00601403	0.671638	-0.00391815	0.55531	-0.00485175	0.153873	-0.00681589	0.00195471	0.00065431	0.840402	-0.00599162	0.0778367
POU2F2	cg19713585	-0.0109097	2.53e-06	0.0094263	0.532046	-0.0111783	0.0717498	-0.0105865	0.00674931	-0.0102619	1.58e-05	4.89e-05	0.988579	-0.00953437	0.00929895
POU2F2	cg19772215	-0.0121521	3.49e-08	0.00155587	0.875437	-0.01227	0.10655	-0.0100852	0.00589956	-0.0118312	5.63e-07	-0.00566035	0.0818481	-0.005981	0.0934491
POU2F2	cg19789466	-0.000803873	0.277052	-0.000388295	0.863377	0.00157979	0.180157	0.000883582	0.354081	-0.00101473	0.26243	0.000188481	0.749991	0.00176432	0.0987164
POU2F2	cg19830650	-0.00474823	0.000876961	-0.0108699	0.432937	-0.0027865	0.572679	-0.00347854	0.171854	-0.00448408	0.00929646	0.000392726	0.877462	-0.000909616	0.692754
POU2F2	cg19832381	-0.000278976	0.899326	0.0402269	0.00413356	-0.0081841	0.2494	-7.74e-05	0.984848	-0.000101856	0.969536	-0.00358923	0.311976	-0.000871717	0.812245
POU2F2	cg19849557	-0.000192547	0.862643	0.00269267	0.603192	-0.002753	0.435803	-0.0013262	0.444796	0.000396532	0.768775	0.000811162	0.593209	0.00194655	0.280953
POU2F2	cg19961945	0.000777853	0.467501	-0.00185874	0.793561	-0.00140091	0.713409	0.00171278	0.374465	0.00019326	0.877961	-0.00272473	0.163908	0.0021855	0.209887
POU2F2	cg19965693	-0.00362906	0.198233	0.0339116	0.0488179	0.0184972	0.0186662	0.000123696	0.979492	-0.00336214	0.302737	0.00274806	0.449264	-0.00158603	0.724098
POU2F2	cg20026613	-0.00903002	4.87e-05	-0.0131342	0.337191	-0.00420508	0.484011	-0.00799705	0.0389721	-0.00703741	0.00356152	0.00390964	0.230864	-0.00687415	0.0566349
POU2F2	cg20033981	0.0015613	0.417098	-0.0150856	0.230235	0.00697588	0.32446	-0.000633073	0.857015	0.00286547	0.170564	0.00276914	0.397015	-0.00168563	0.587402
POU2F2	cg20062691	0.00206206	0.578218	0.027299	0.21728	0.0253014	0.0304157	0.0144694	0.0257833	-0.00565256	0.141938	-0.00128879	0.813567	0.0140523	0.0132592
POU2F2	cg20084702	-0.0105601	3.94e-06	-0.0104209	0.271062	-0.0134923	0.0596016	-0.0109188	0.00330838	-0.00775867	0.00236963	-0.00171118	0.591228	-0.0114181	0.00195243
POU2F2	cg20088478	-0.00237618	0.120388	0.0112383	0.120717	-0.0089217	0.0283104	-0.0031688	0.188859	-0.00347046	0.0842239	-0.00194122	0.341599	0.00318589	0.19873
POU2F2	cg20118717	-0.00942211	1.18e-06	0.00110116	0.875079	-0.00827546	0.154611	-0.00924736	0.00400426	-0.0082128	0.000209885	-0.00153928	0.573657	-0.00818168	0.00816498
POU2F2	cg20228731	0.000150679	0.978899	0.0303653	0.551019	-0.00791968	0.622992	0.00674948	0.51286	-0.000273853	0.969988	0.000807188	0.929429	0.00419059	0.65889
POU2F2	cg20240407	-0.00607229	0.000960263	-0.0072945	0.358228	-0.00963314	0.10495	-0.00803341	0.00526832	-0.00542744	0.0311647	0.00149183	0.570493	-0.00160201	0.598706
POU2F2	cg20251080	-0.000340751	0.82947	-0.000912613	0.91213	-0.00123504	0.843791	-0.00205765	0.463485	0.000933741	0.617691	-0.00350662	0.225149	-0.000784455	0.762871
POU2F2	cg20291162	-0.00523357	0.266822	-0.0463867	0.168171	-0.00841766	0.580039	-0.0178138	0.011254	0.00394603	0.545404	0.0072763	0.292438	-0.0134209	0.074752
POU2F2	cg20316901	-0.0018122	0.253537	-0.0073864	0.552898	-0.00714761	0.0906496	-0.00266901	0.273725	-0.000426936	0.846886	-4.91e-05	0.982408	-0.000428191	0.870764
POU2F2	cg20348000	-0.00732276	0.0123949	-0.00562379	0.733509	-0.000356723	0.968586	-0.00855636	0.0949091	-0.00483058	0.146397	0.00212814	0.623416	-0.00228332	0.63788
POU2F2	cg20359363	0.00143442	0.38699	0.0129035	0.170617	-0.00687095	0.141426	-3.36e-05	0.989551	0.00176235	0.42488	-0.00522026	0.0228919	0.00204009	0.451179
POU2F2	cg20383780	0.00385693	0.013368	0.00648093	0.230263	0.00260578	0.609537	0.00226412	0.348154	0.00463613	0.0262319	-2.57e-05	0.990809	0.000198962	0.937865
POU2F2	cg20397849	-0.00989538	1.07e-06	0.00524565	0.603413	-0.00808587	0.201899	-0.0072143	0.0297027	-0.00970515	6.74e-05	-0.000428523	0.880449	-0.00463479	0.161391
POU2F2	cg20405620	-0.000775237	0.56582	0.0121033	0.191979	-0.00399675	0.22492	-0.000571819	0.781793	-0.00105378	0.553248	-0.00576193	0.000737914	0.00104989	0.630424
POU2F2	cg20408505	0.00683064	0.00802368	0.0313186	0.199238	0.0101487	0.193063	0.0116442	0.0119004	0.00396351	0.200281	-0.00342256	0.424607	0.00590233	0.162808
POU2F2	cg20513239	-0.00799786	2.82e-05	-0.00586284	0.524446	-0.0105366	0.104684	-0.00787701	0.010507	-0.00673449	0.00192492	-0.0019566	0.469071	-0.00746169	0.016622
POU2F2	cg20535312	-0.00266067	0.31372	0.0252775	0.269601	0.00550722	0.518059	0.00543854	0.25078	-0.00725126	0.0182914	0.000486733	0.911584	0.00372807	0.381417
POU2F2	cg20566897	0.00444222	0.198694	0.00781759	0.757765	0.0112511	0.270038	0.0159539	0.00943911	-0.0029966	0.443649	0.00231068	0.662507	0.00782165	0.15624
POU2F2	cg20581967	-0.00833791	2.1e-06	0.00274298	0.757383	-0.00725155	0.149867	-0.00563395	0.0444658	-0.0100013	2.22e-06	-0.00241303	0.288508	-0.00351301	0.221304
POU2F2	cg20612593	0.00660255	0.00236918	0.00729555	0.567462	0.0208438	0.00456113	0.00824895	0.0492413	0.00601997	0.0119888	0.00193669	0.590691	0.00423278	0.239907
POU2F2	cg20636743	-0.00302035	0.0423716	-0.00388327	0.749768	-0.0124115	0.00821775	-0.00501897	0.0454679	-0.00074309	0.711861	-0.00277606	0.245292	-0.000586299	0.812776
POU2F2	cg20682754	-0.000652969	0.796379	0.0130435	0.46346	0.000872203	0.932725	-0.00166903	0.701984	-0.000686941	0.831191	0.000968837	0.831852	0.00198177	0.632288
POU2F2	cg20701305	-0.000767553	0.813404	-0.0143158	0.608172	-0.0103864	0.287527	-0.0159398	0.0053542	0.00703521	0.0606406	0.0102497	0.0468829	-0.0104353	0.0485123
POU2F2	cg20703242	-0.00346247	0.0237901	-0.00940165	0.443232	-0.00546477	0.245978	-0.00438372	0.0741061	-0.00422104	0.0493895	-0.00176562	0.479849	-0.000500198	0.841962
POU2F2	cg20726456	0.00127751	0.245323	-0.0015581	0.865792	0.00188738	0.62429	0.00188318	0.307442	0.000790265	0.57313	0.0027272	0.13308	0.00245464	0.168225
POU2F2	cg20770838	-0.00280174	0.0834531	0.00845981	0.508036	-0.0141578	0.00458731	-0.00550358	0.0332855	-0.00177773	0.432619	-0.00457664	0.0516994	-0.00369436	0.169836
POU2F2	cg20951978	0.00536063	0.00360418	0.00791573	0.618685	0.0176317	0.00337333	0.00885915	0.011837	0.00297149	0.146996	0.00236765	0.435776	0.00261637	0.395078
POU2F2	cg20959703	-0.00142523	0.490368	0.00455474	0.675712	0.000779111	0.896924	0.000210078	0.952174	-0.0032255	0.200656	-0.00126502	0.656953	-0.00309661	0.354506
POU2F2	cg20989454	0.00288548	0.0505973	0.0114924	0.107737	-0.00314175	0.539072	0.00407583	0.11278	0.00274105	0.121998	-0.00177945	0.441265	0.00229025	0.334121
POU2F2	cg21019156	0.00413522	0.0555389	-0.0165711	0.0963448	0.00535846	0.499492	-0.00175146	0.646967	0.00508682	0.0299989	0.00633913	0.06902	0.00150433	0.668953
POU2F2	cg21049840	0.000514718	0.82598	0.0114411	0.516157	-0.00613483	0.327468	-0.0040129	0.295848	0.00362011	0.213786	0.00138291	0.662757	0.000535213	0.88864
POU2F2	cg21123446	-0.00825996	0.000176784	0.00196933	0.814584	0.00267147	0.67227	-0.00501312	0.148924	-0.00785763	0.00282875	0.00300441	0.270164	-0.00658843	0.0658472
POU2F2	cg21148428	-0.0100162	8.44e-07	-0.00634581	0.545152	-0.010368	0.0841097	-0.00991142	0.00245411	-0.00851809	0.000460384	-0.000486979	0.863006	-0.00732072	0.0251875
POU2F2	cg21212234	-0.000822132	0.72096	-0.00838889	0.374709	-0.00177599	0.787043	-0.00205203	0.566925	-0.000686693	0.813013	-0.0012266	0.72119	-0.000131364	0.972036
POU2F2	cg21224509	-0.00198886	0.434597	-0.0487367	0.0267629	-0.0117212	0.104829	-0.00626608	0.147442	-0.00046416	0.884292	0.00268275	0.48622	0.000825062	0.84205
POU2F2	cg21234265	-0.013578	7.24e-08	0.002554	0.809754	-0.0138971	0.0618526	-0.0113885	0.00470654	-0.0121036	3.53e-05	-0.00250991	0.479379	-0.0097043	0.0161089
POU2F2	cg21279677	-0.0101186	1.57e-07	-0.0116044	0.183657	-0.00941588	0.160413	-0.00788471	0.0136906	-0.0100292	9.81e-06	-0.000276026	0.923745	-0.00503633	0.109393
POU2F2	cg21406720	-0.00472387	0.0245782	0.0291201	0.159574	-0.00855994	0.234398	-0.00151183	0.680345	-0.00525578	0.0307063	-0.00744502	0.0361504	-0.00231003	0.500515
POU2F2	cg21425658	0.00228042	0.0478538	0.00724697	0.425126	0.00636985	0.0156686	0.00441664	0.0185525	0.000812839	0.592218	0.000998973	0.468167	0.00190552	0.318206
POU2F2	cg21433170	0.00481059	0.0437636	0.0186805	0.177677	0.0180841	0.0343401	0.0110639	0.0105071	-0.000430039	0.852115	0.0040571	0.275912	0.00729318	0.0512402
POU2F2	cg21530469	-0.0118322	1.97e-06	0.00168363	0.871237	-0.0126464	0.126002	-0.0114076	0.00577604	-0.0104603	0.000144412	-0.00403863	0.2616	-0.00752759	0.0616749
POU2F2	cg21549285	0.00449033	0.639117	0.0880471	0.233945	0.0647106	0.0107772	0.0310713	0.0681917	-0.00176064	0.645526	0.0157916	0.251726	0.0171446	0.182478
POU2F2	cg21550372	0.00067757	0.669576	0.0122348	0.147004	-0.00341227	0.581567	-0.00204082	0.491681	0.00202276	0.27128	-0.000930075	0.718823	-0.00369425	0.160939
POU2F2	cg21684411	0.00323107	0.00968386	0.00921101	0.128497	0.00101068	0.498243	0.00172992	0.293223	0.00573034	0.00197907	-0.00094845	0.391816	-0.00375778	0.0616359
POU2F2	cg21686213	0.00930893	0.000213177	0.0297194	0.0525091	0.0158906	0.0843943	0.0134983	0.00671735	0.00770122	0.0021467	0.00127188	0.761117	0.0068521	0.0960841
POU2F2	cg21755044	-0.00263363	0.0493653	0.0100033	0.369447	-0.00934859	0.00858043	-0.00726574	0.0012912	-0.000395968	0.819756	-0.00143351	0.455647	-0.00581312	0.0089212
POU2F2	cg21757790	-0.0126486	1.04e-07	0.000936203	0.935207	-0.00892244	0.220953	-0.0105444	0.00696947	-0.0129089	2.55e-06	-0.000169599	0.958115	-0.00666366	0.0855458
POU2F2	cg21805179	0.00226832	0.482762	0.0338125	0.0601595	-0.00360722	0.762075	0.00184309	0.739862	0.000284407	0.939739	-0.00342526	0.535802	0.00820308	0.115579
POU2F2	cg21825792	0.000568711	0.809089	-0.0195512	0.187709	-0.00556506	0.371436	-0.000861284	0.831291	-0.00149645	0.616992	-0.000984504	0.784109	-0.0001889	0.961309
POU2F2	cg21855257	0.00393179	0.077646	0.0183954	0.169728	0.00732904	0.372514	0.00757203	0.052291	0.000971594	0.719764	0.00146192	0.686745	0.00741345	0.0451268
POU2F2	cg21865762	-0.00243393	0.0614187	-0.00262735	0.841353	-0.00294951	0.479722	-0.00307211	0.173946	-0.00290888	0.0792152	0.00218249	0.331444	0.000347166	0.871324
POU2F2	cg21979287	0.00894807	0.000759541	0.0497775	0.0138584	0.0277462	0.000641098	0.0153181	0.0031287	0.00637679	0.0108202	0.000541727	0.89841	0.0032653	0.441776
POU2F2	cg21995613	0.00775338	0.0233687	0.0293334	0.136787	0.027089	0.0468832	0.0189836	0.00562339	0.000760763	0.738856	0.000613371	0.91707	0.014124	0.00776563
POU2F2	cg22016995	0.00286739	0.327585	0.031163	0.0895714	0.0212279	0.196285	0.0113089	0.0871926	-1.01e-05	0.990874	0.00270343	0.699901	0.007318	0.121704
POU2F2	cg22028728	-0.00570104	0.0107141	-0.00790773	0.719171	-0.00185837	0.784039	-0.00469527	0.219673	-0.0103039	0.000298925	0.00156742	0.644903	0.000900089	0.80916
POU2F2	cg22051853	-0.00587788	0.000872168	0.00261338	0.775509	-0.00486971	0.336746	-0.00408937	0.173745	-0.00599876	0.00196385	-0.00170547	0.512012	-0.00721646	0.012095
POU2F2	cg22107533	0.00169941	0.412633	0.0238197	0.0798613	0.00603937	0.252016	0.00686883	0.0636879	-0.000713111	0.776235	-0.00239078	0.442974	0.00471705	0.164564
POU2F2	cg22199238	0.00593289	0.00569495	0.0022071	0.8133	0.0102967	0.21348	0.00951578	0.00746183	0.00231971	0.408681	-0.000219835	0.948878	0.00917487	0.00836639
POU2F2	cg22226398	-0.00316061	0.0837807	-0.0105221	0.392445	-0.00398374	0.38294	-0.0026209	0.340624	-0.0044644	0.0845576	-0.00170482	0.50889	0.00471747	0.114579
POU2F2	cg22233512	-0.0120941	0.000382287	-0.0104905	0.585917	-0.0108147	0.305037	-0.0137893	0.0211998	-0.0114112	0.0052369	-0.000308473	0.95049	-0.00266163	0.63773
POU2F2	cg22254413	6.34e-05	0.970626	0.00380122	0.71608	-0.00701513	0.102403	-0.00153786	0.57235	0.00242905	0.294964	-0.00192357	0.331899	0.00256688	0.369126
POU2F2	cg22260958	0.00803463	0.0114266	0.0279685	0.047834	0.00383984	0.767673	0.0138067	0.0176443	0.00462581	0.197995	0.000147331	0.979693	0.00605131	0.240449
POU2F2	cg22269164	-0.00472753	0.036397	-0.000960378	0.94966	-0.0111972	0.0981227	-0.00484451	0.182577	-0.00634079	0.0343109	-0.00275362	0.384026	0.00392004	0.290349
POU2F2	cg22282590	-0.000397073	0.547738	-0.000455016	0.934888	-0.00210786	0.438183	-0.000497067	0.681254	-0.000197965	0.783723	-0.000449905	0.735734	-0.000436552	0.683079
POU2F2	cg22293458	0.00039049	0.660778	-0.00216566	0.765703	-0.00187321	0.507061	0.00142198	0.350466	-0.00102844	0.354409	-0.00200149	0.202806	0.00189408	0.187555
POU2F2	cg22333163	-0.00226753	0.0650462	-0.0016962	0.820522	-0.0066052	0.0827605	-0.00321368	0.107756	-0.00309743	0.0441785	-0.00194311	0.262552	0.000893328	0.662848
POU2F2	cg22337964	-0.00130332	0.403439	0.00157921	0.844872	-0.00151552	0.612071	-0.000918316	0.688971	-0.00183735	0.410309	-0.000461507	0.789399	-0.000458346	0.857805
POU2F2	cg22374491	0.00116613	0.555165	0.000730884	0.949982	-0.0107087	0.0316018	-0.00353081	0.243714	0.00367689	0.162471	-0.00105499	0.655282	-0.00125907	0.698782
POU2F2	cg22432956	0.0047134	0.0527017	0.00167708	0.928138	0.00994455	0.197819	0.00241217	0.579575	0.00644687	0.0430082	0.00366842	0.334673	-0.00252886	0.532977
POU2F2	cg22475676	-0.00127362	0.67864	0.0191148	0.342904	0.00402244	0.628396	0.00530325	0.269637	-0.00489002	0.236938	0.000683888	0.871026	0.0101116	0.042253
POU2F2	cg22485558	0.000259899	0.876827	0.011942	0.184301	0.0080391	0.0222904	0.00447065	0.0967982	-0.000833159	0.633961	0.000638283	0.735417	0.00216611	0.383246
POU2F2	cg22496199	-0.0102079	9.84e-07	-0.00782207	0.465542	-0.0127541	0.0576197	-0.0102679	0.00370039	-0.00904063	0.000163284	-0.000304778	0.920845	-0.00868181	0.0106883
POU2F2	cg22517995	0.00117935	0.370037	-0.00385836	0.626337	-0.0055213	0.12874	-0.000963215	0.634234	0.002513	0.14732	0.000708022	0.690127	0.00130822	0.540862
POU2F2	cg22565340	-0.00984004	7.58e-05	0.00289069	0.777487	-0.00193428	0.793441	-0.00717424	0.0761833	-0.0098164	0.000952312	0.00054035	0.876118	-0.0098095	0.0149687
POU2F2	cg22571899	-0.00957891	3.7e-08	-0.00593759	0.455307	-0.00940483	0.048343	-0.00861193	0.0017399	-0.00829721	8.3e-05	-0.00159116	0.467896	-0.0058445	0.0379509
POU2F2	cg22589974	-0.00869719	4.02e-06	-0.00566559	0.555984	-0.0118591	0.0725974	-0.0100005	0.00110562	-0.00641857	0.00652401	-0.0019382	0.502474	-0.00881691	0.00416404
POU2F2	cg22647738	-0.00872593	0.000328348	-0.0295269	0.0983885	-0.0123883	0.0824871	-0.0100179	0.00955728	-0.00707357	0.029526	0.00117385	0.733461	-0.00155842	0.697583
POU2F2	cg22673476	-0.00091018	0.513546	-0.00213891	0.700842	-0.00408909	0.242526	-0.00436312	0.0382351	1.16e-05	0.995016	-0.00238698	0.177432	-0.00179395	0.420626
POU2F2	cg22693837	0.00338821	0.016097	0.0068663	0.420541	0.00420589	0.397163	0.0036045	0.10435	0.0040196	0.0239467	-0.0001903	0.931121	0.00238529	0.28604
POU2F2	cg22698501	-0.0094858	1.09e-06	-0.00597971	0.484148	-0.0136229	0.0355205	-0.0100637	0.00305884	-0.00835022	0.000146167	-0.00195217	0.495505	-0.0071316	0.0237077
POU2F2	cg22713958	0.00375316	0.076092	0.0188721	0.21416	0.0113496	0.100672	0.00609745	0.093169	0.00184147	0.507925	0.00551328	0.113372	0.0023202	0.49855
POU2F2	cg22725343	-0.000755631	0.755163	-0.0124345	0.305561	-0.000294802	0.963501	-0.00325498	0.388983	-0.00175111	0.604587	0.000322473	0.919563	-0.00367569	0.350753
POU2F2	cg22764925	0.00329478	0.333016	0.0347047	0.103538	0.0286656	0.0199134	0.0141801	0.0307413	-0.00286507	0.258914	0.00172201	0.770312	0.00616541	0.236881
POU2F2	cg22862003	0.00468798	0.441065	0.0587941	0.191198	0.0330925	0.0585374	0.0172598	0.119769	0.000723602	0.801044	0.00502942	0.578433	0.0010692	0.899927
POU2F2	cg22930808	0.00413225	0.606487	0.084576	0.172399	0.0526487	0.0220004	0.0279809	0.0674081	-0.0069186	0.0339368	0.00951134	0.432403	0.0106943	0.361345
POU2F2	cg22940798	-0.000787683	0.804418	0.0399765	0.0580916	0.0108652	0.345079	0.00580317	0.278586	-0.00343373	0.394912	0.00283922	0.605544	0.00432838	0.402892
POU2F2	cg22987546	-0.00810099	2.58e-05	0.00171623	0.884207	-0.0134394	0.0216753	-0.0103417	0.00115875	-0.00798322	0.00237943	-0.00334575	0.23259	-0.00313561	0.318875
POU2F2	cg23002431	-0.00983139	7.15e-06	0.0205151	0.169372	-0.00508225	0.403299	-0.0104331	0.00491353	-0.00932084	0.000788747	-0.00365586	0.23734	0.00197897	0.583633
POU2F2	cg23018755	-0.0120445	1.65e-05	0.0214009	0.0817691	-0.00899951	0.264625	-0.00916973	0.0498865	-0.0099924	0.0010245	-0.00231102	0.579367	-0.00869475	0.051242
POU2F2	cg23032421	0.00209952	0.308806	0.00407139	0.668943	-0.00865844	0.14373	-0.000561773	0.860157	0.00352904	0.17159	-0.00225603	0.37876	0.00149012	0.651162
POU2F2	cg23069684	-0.00172484	0.166462	0.00236542	0.763457	-0.00265166	0.470539	-0.00293945	0.143226	-0.00217142	0.157602	-0.00120658	0.526083	0.000504922	0.802488
POU2F2	cg23097004	-0.00670652	0.00507366	0.0129382	0.508268	-0.00740486	0.26327	-0.0016121	0.668326	-0.0101917	0.00127559	-0.00254738	0.47489	0.00611375	0.123078
POU2F2	cg23128949	-0.0127683	3.07e-05	0.0180239	0.364924	-0.0111111	0.143131	-0.0106722	0.0409359	-0.0118183	0.00077649	-0.00101631	0.806431	-0.0108819	0.0287383
POU2F2	cg23173175	-0.00875717	1.51e-05	0.00673813	0.507457	-0.00385304	0.50815	-0.0074262	0.0257439	-0.00777432	0.00106368	-0.000146676	0.96	-0.00736266	0.0258042
POU2F2	cg23216724	-0.00959255	0.00868502	-0.0292315	0.222189	-0.0159403	0.0917706	-0.00729136	0.200904	-0.0121364	0.0140989	-0.00409678	0.465439	0.00886281	0.1399
POU2F2	cg23232773	0.00859917	0.00851961	0.0709894	0.0310011	0.0159213	0.094275	0.0155659	0.0111743	0.0043583	0.208292	-0.00733921	0.194135	0.00788622	0.135558
POU2F2	cg23314866	-0.00404509	0.0471276	0.00312967	0.737913	0.00543245	0.438742	0.000436591	0.904335	-0.0051939	0.0232345	-0.000537298	0.861741	-0.00138289	0.677712
POU2F2	cg23328938	0.000525903	0.673652	0.00217571	0.803732	0.00212875	0.52441	0.000664685	0.733916	-0.000126752	0.94166	0.000224777	0.891343	0.00141106	0.48533
POU2F2	cg23352030	-0.00582662	0.0859484	-0.0682138	0.00542343	-0.0209014	0.0228605	-0.0174017	0.00314631	-0.0010616	0.773875	-0.000305471	0.951056	-0.00901508	0.0872942
POU2F2	cg23363263	-0.0168673	7.05e-08	0.00789774	0.334077	-0.0151877	0.142378	-0.0125935	0.00949504	-0.0165309	3.74e-06	-0.0033122	0.431518	-0.00798225	0.11348
POU2F2	cg23387863	0.00161609	0.47231	0.0374788	0.091319	0.0081674	0.118765	0.00532488	0.184715	-0.000636848	0.783112	0.000465946	0.887474	4.11e-05	0.990802
POU2F2	cg23411470	-0.00161126	0.175652	-0.00206519	0.795689	0.00213647	0.698899	-0.000707871	0.748307	-0.00150204	0.229322	0.00291079	0.205104	0.00112586	0.557497
POU2F2	cg23460082	-0.00992191	6.98e-06	0.00920854	0.382415	-0.00641072	0.329192	-0.00657918	0.0573914	-0.0106726	4.9e-05	-0.00178298	0.565321	-0.00580411	0.101041
POU2F2	cg23470684	-0.0119505	7.76e-07	-0.000153403	0.989217	-0.00737145	0.302002	-0.00928382	0.0184923	-0.0115244	3.19e-05	-0.00211459	0.512726	-0.00745357	0.0579369
POU2F2	cg23510764	-0.000494055	0.891665	-0.0189067	0.541751	-0.00323524	0.723122	-0.00700616	0.250664	0.00392143	0.395392	0.00939278	0.0741409	-0.0101289	0.0934756
POU2F2	cg23533285	0.00589676	0.00902052	0.0356402	0.0432023	0.0152317	0.034422	0.00873588	0.0370878	0.00498102	0.0552066	-0.00380046	0.32578	0.000290724	0.937483
POU2F2	cg23540139	0.00365289	0.112611	0.0142909	0.262454	0.0117893	0.147293	0.0105052	0.0157105	-0.000870505	0.666724	0.00113364	0.755499	0.00694803	0.050415
POU2F2	cg23548201	-0.0145949	3.62e-07	-0.00168627	0.870194	-0.00986778	0.255115	-0.010075	0.0323426	-0.0131414	3.83e-05	0.00166848	0.668467	-0.00734455	0.10905
POU2F2	cg23560569	-0.00634794	0.00646248	-0.00721321	0.713438	-0.008442	0.199267	-0.0103681	0.00849338	-0.00282782	0.331827	0.00467037	0.16028	-0.00109657	0.773721
POU2F2	cg23570810	0.0115806	0.035718	0.0439735	0.275977	0.0317262	0.0384933	0.0260465	0.00894845	0.00447789	0.223814	0.00384677	0.636762	0.00375438	0.637402
POU2F2	cg23714355	-0.00652172	0.000555021	0.00998374	0.413935	-0.00584135	0.359708	-0.00332034	0.313025	-0.00803105	0.000740481	0.00140725	0.652155	0.00255209	0.415307
POU2F2	cg23771052	-0.0115285	1.78e-06	-0.00622828	0.632386	-0.00918703	0.213981	-0.00849566	0.0280707	-0.0117012	4.36e-05	0.00139068	0.674487	-0.00740745	0.0599092
POU2F2	cg23791391	-0.00992856	8.92e-07	0.000172408	0.982119	-0.00980804	0.119657	-0.00794897	0.0135731	-0.00961695	5.55e-05	-0.00170192	0.531537	-0.0059566	0.0713181
POU2F2	cg23831685	0.00808245	0.083587	0.0744571	0.00865982	0.0326556	0.0602867	0.0272018	0.00217398	-0.00206409	0.579676	-0.00246782	0.73645	0.0142936	0.0497161
POU2F2	cg23891909	0.00193104	0.286699	0.00294975	0.720635	0.00960308	0.0420295	0.00657088	0.0355431	0.000544334	0.777573	0.00036386	0.88162	0.00216255	0.446658
POU2F2	cg23892836	0.00592069	0.0309503	0.0300105	0.245857	0.0185795	0.0212402	0.011523	0.0223493	0.00260786	0.39549	-0.00105897	0.808002	0.0021745	0.62092
POU2F2	cg23923934	0.00860138	0.024107	0.0595762	0.0867105	0.0214461	0.0876023	0.0143933	0.0467019	0.00710375	0.0683747	-0.00913429	0.173331	0.00733612	0.232339
POU2F2	cg23928123	-0.00222896	0.342806	0.0268583	0.0525984	0.0188989	0.0151145	0.00660197	0.093183	-0.00659518	0.00307629	0.00110241	0.744029	0.00230834	0.519169
POU2F2	cg23935522	-0.00658353	0.00684383	-0.00402318	0.816539	-0.0206321	0.00173419	-0.00727348	0.0708236	-0.00532657	0.100047	-0.000191715	0.956173	0.00047035	0.907364
POU2F2	cg24002003	0.0017934	0.267296	0.0202811	0.0639007	0.00873875	0.149086	0.00576108	0.0592572	-0.000650258	0.725319	0.000356368	0.89201	0.00254846	0.339932
POU2F2	cg24088496	-0.00196478	0.458936	0.0204256	0.281043	0.0123237	0.125181	0.000934455	0.839856	-0.00391277	0.261794	0.00328729	0.415586	0.00471026	0.285985
POU2F2	cg24100168	-0.00273252	0.131896	-0.00548894	0.574313	-0.0100962	0.0561849	-0.00592942	0.0507491	-0.00214123	0.37236	-0.00283803	0.273562	-0.00273702	0.353213
POU2F2	cg24103563	0.00641085	0.00174531	0.00809865	0.357141	0.0207098	0.0328342	0.0141272	0.000809513	0.00189419	0.200882	0.00533987	0.182399	0.00895373	0.00598148
POU2F2	cg24168413	-0.00645184	0.00043605	-0.0194834	0.142375	-0.00496515	0.398144	-0.00531568	0.101472	-0.0055996	0.00233589	0.00141649	0.631501	-0.00770658	0.0100543
POU2F2	cg24173234	-0.00912863	2.91e-05	-0.000254592	0.982923	-0.0160676	0.00265842	-0.0101796	0.00162333	-0.00924707	0.00325684	-0.00319411	0.233266	-0.00306582	0.394505
POU2F2	cg24263283	-0.0012392	0.488491	0.00717489	0.605519	-0.0136134	0.0538993	-0.00290247	0.394784	-0.000902038	0.628634	-0.00332692	0.292526	-0.00390967	0.187227
POU2F2	cg24280832	-0.00613977	0.22365	-0.0324531	0.329392	0.000626746	0.965615	-0.011227	0.21042	0.000483686	0.940467	0.0128849	0.0845876	-0.00957761	0.25209
POU2F2	cg24298610	0.000573215	0.821196	0.0194875	0.401319	0.00875032	0.444349	0.00544077	0.283481	0.000526915	0.718585	0.00168073	0.74829	0.000267721	0.945065
POU2F2	cg24304309	0.000920088	0.653262	0.0115593	0.39629	0.0129705	0.0184522	0.00731074	0.0249779	-0.00376513	0.161324	0.00312805	0.251383	0.00784961	0.0178726
POU2F2	cg24329397	-0.00961213	2.45e-06	-0.00355137	0.730536	-0.00962196	0.149917	-0.00776115	0.0222677	-0.00914272	0.00016004	-3.67e-05	0.990191	-0.00446702	0.180357
POU2F2	cg24331727	0.00102463	0.556849	0.00315113	0.73861	0.00130054	0.822862	-0.00276211	0.332285	0.00319624	0.147858	0.000943736	0.742667	-0.00141241	0.618843
POU2F2	cg24351901	0.00672215	0.00155114	0.0289668	0.142414	0.0165077	0.00956425	0.0128822	0.000933078	0.00329358	0.166785	-0.00322007	0.372483	0.00664354	0.0493019
POU2F2	cg24455875	-0.00537509	6.15e-05	-0.0121151	0.143943	-0.00524168	0.160368	-0.00803094	0.000575564	-0.0043885	0.00941358	0.00125638	0.502455	-0.00355707	0.103363
POU2F2	cg24511258	0.00437136	0.00650358	0.015558	0.096597	0.0121118	0.0487688	0.00831323	0.00523947	0.00168865	0.340232	0.000414253	0.879757	0.00362538	0.167784
POU2F2	cg24514600	-0.0146337	4.64e-06	-0.00794782	0.607604	-0.0208766	0.0591303	-0.0147094	0.00779805	-0.0127203	0.000192742	-0.00308701	0.518257	-0.0133018	0.0100679
POU2F2	cg24548817	-0.0127352	2.13e-08	0.00309089	0.765214	-0.0130509	0.0780667	-0.00861191	0.0201676	-0.0161583	2.67e-09	-0.00249053	0.460523	-0.00366087	0.315145
POU2F2	cg24574692	-0.0076698	0.000171514	0.00514692	0.784374	-0.00707121	0.239297	-0.00568505	0.123491	-0.00595625	0.0039433	-0.000327403	0.927293	-0.00631761	0.0584353
POU2F2	cg24598860	-0.000896399	0.652084	-0.0134834	0.261967	0.000455337	0.929539	-0.00467553	0.190209	-5.6e-05	0.981309	0.00385228	0.185717	-0.00235723	0.467855
POU2F2	cg24603130	-0.00673768	0.069683	-0.0478644	0.0227844	-0.0281229	0.0151655	-0.017301	0.0105532	-0.00315753	0.329141	-0.0045301	0.444205	-0.00217252	0.707375
POU2F2	cg24628310	-0.00173846	0.261526	-0.00786418	0.506832	-0.000212396	0.964155	0.00071065	0.780321	-0.00456636	0.0229958	-0.00257193	0.287482	0.00555192	0.0260134
POU2F2	cg24674925	-0.0108672	4.28e-07	0.00177594	0.85843	-0.012038	0.0830456	-0.0124876	0.000551023	-0.00923893	0.000340091	-0.00343797	0.250334	-0.0100585	0.00391262
POU2F2	cg24678928	0.00745047	0.215914	0.0713117	0.0966749	0.0481365	0.014273	0.0284602	0.0156876	-0.00344282	0.0771995	0.00706588	0.481848	0.0106512	0.232272
POU2F2	cg24687432	-0.00116604	0.453882	0.00447913	0.750974	-0.00164511	0.759321	0.00060477	0.828882	-0.00101295	0.584711	0.00192116	0.471984	-0.000768883	0.762528
POU2F2	cg24694018	-0.00509171	0.00289775	0.00234261	0.811105	-0.00505771	0.36138	-0.00622445	0.0229795	-0.00182679	0.393838	-0.00286447	0.253541	-0.00690225	0.0119038
POU2F2	cg24705841	0.00410326	0.149886	0.00744	0.705396	0.00581498	0.487319	0.0069802	0.15246	0.00466893	0.216219	0.000382065	0.934096	0.00345176	0.462001
POU2F2	cg24709587	-0.00198689	0.317908	0.0119656	0.549544	0.00395273	0.499452	-0.00315786	0.387131	-0.000881456	0.700812	0.00135511	0.672679	-0.00773296	0.0180032
POU2F2	cg24798947	-0.00653997	0.00116198	0.0162487	0.199057	-0.00707239	0.240811	-0.00851185	0.014217	-0.00516263	0.0452213	-0.00108617	0.746081	-0.00604119	0.0681106
POU2F2	cg24833456	-0.0132745	5.15e-08	0.000365275	0.967291	-0.0152517	0.0678191	-0.0119273	0.00265521	-0.0121228	2.91e-05	-0.00284923	0.41369	-0.00926125	0.0192962
POU2F2	cg24886006	-0.0127997	1.24e-07	-0.00610235	0.674438	-0.010419	0.102103	-0.009603	0.0138276	-0.0125962	1.02e-05	-0.00223073	0.495472	-0.00589276	0.132307
POU2F2	cg24898914	0.00509728	0.00374596	0.0167172	0.0451116	0.00655029	0.145249	0.00651731	0.01818	0.00475179	0.0547514	-0.00128126	0.536786	0.00316718	0.276443
POU2F2	cg24904009	-0.004181	0.00783965	-0.00547035	0.462939	-0.0107831	0.0152578	-0.00630842	0.0139567	-0.00154901	0.454039	0.00111932	0.615817	-0.00309695	0.236055
POU2F2	cg24922246	-0.000225593	0.850151	0.00421823	0.366287	0.00757417	0.0144246	0.00288565	0.114307	-0.00108169	0.49346	0.00085431	0.507255	0.00261955	0.170029
POU2F2	cg24939283	0.00462403	0.213232	0.050865	0.098081	0.012962	0.282646	0.0131544	0.0419258	0.00317167	0.470234	-0.00220604	0.722157	0.0140012	0.0239162
POU2F2	cg25008614	0.0038828	0.0981382	0.011844	0.265941	0.00669728	0.135477	0.00272216	0.573507	0.00603189	0.00804143	-0.000995804	0.655892	-0.00111491	0.772775
POU2F2	cg25017777	-0.00712901	2.77e-05	-0.000702442	0.934922	-0.00592438	0.209456	-0.00670476	0.0143645	-0.00641727	0.00155959	0.000478286	0.827874	-0.00728769	0.00800449
POU2F2	cg25042789	0.0132674	1.75e-06	0.0416885	0.0739723	0.0221904	0.00387881	0.0148256	0.00325503	0.0122559	0.000241061	-0.00254759	0.553486	0.00640574	0.16173
POU2F2	cg25044615	-0.00902855	1.3e-05	-0.00593216	0.490689	-0.00762693	0.271218	-0.00733753	0.0327519	-0.00867706	0.000363001	-0.000747224	0.806311	-0.00569208	0.0925537
POU2F2	cg25114611	-0.0033436	0.0442287	0.00964713	0.504289	0.006681	0.235306	0.00145758	0.618374	-0.00725034	0.000117427	-0.000476453	0.861455	0.00260517	0.329373
POU2F2	cg25164589	-0.0126715	4.87e-06	-0.0474173	0.0142188	-0.0134177	0.0916184	-0.0175029	0.000303554	-0.0109888	0.00209565	0.00832642	0.0392858	-0.00735747	0.104197
POU2F2	cg25178683	0.00635598	0.0644394	0.0543011	0.0278426	0.0141534	0.308874	0.0118556	0.0859767	0.00303967	0.34416	-0.00314755	0.622307	0.00264022	0.634264
POU2F2	cg25242306	0.000579565	0.739063	0.00851606	0.366845	-0.00148436	0.770872	-0.000541002	0.855264	0.000129483	0.950706	-0.00198952	0.425485	0.00107906	0.699459
POU2F2	cg25283432	-0.000558017	0.514499	0.00440412	0.492089	-0.00229344	0.210814	5.01e-05	0.972748	-0.000917305	0.42208	-0.00213173	0.0730934	0.00223787	0.118774
POU2F2	cg25298189	-0.0102164	7.54e-07	0.00648015	0.655396	-0.00894534	0.0965886	-0.00885705	0.00947245	-0.00920368	0.000121074	-0.000506014	0.860848	-0.00763064	0.0222398
POU2F2	cg25317210	-0.00904745	0.000239524	-0.00944061	0.591754	-0.0102306	0.0982924	-0.0122807	0.0045834	-0.00732104	0.0158319	0.00112121	0.723841	-0.00365989	0.368135
POU2F2	cg25325512	-0.0041775	0.104727	0.00319705	0.851843	0.00432721	0.431887	-0.00246259	0.558754	-0.00660985	0.0533897	0.00236436	0.496905	-0.00179704	0.669852
POU2F2	cg25345365	3.95e-05	0.989033	0.0126127	0.455686	0.0128998	0.197802	-0.00104915	0.847045	0.00240326	0.455447	0.00159484	0.730416	0.000570721	0.904142
POU2F2	cg25498843	-0.00653684	0.00412146	-0.00644483	0.680335	-0.0116479	0.146284	-0.00583895	0.112505	-0.00474602	0.104985	-0.00220819	0.551231	-0.00488453	0.193438
POU2F2	cg25509467	-0.00772399	1.78e-06	-0.00513293	0.489736	-0.00927398	0.097565	-0.00863456	0.00114982	-0.00604723	0.0016118	-0.00130536	0.57417	-0.00611562	0.0202205
POU2F2	cg25539555	-0.0101633	9.52e-07	0.00571636	0.542317	-0.0109889	0.0841873	-0.0085024	0.0153263	-0.00892916	0.000198527	-0.00295274	0.299371	-0.00495703	0.142527
POU2F2	cg25563198	-0.00167736	0.28935	0.00450045	0.726671	0.00501997	0.316493	0.000619172	0.825325	-0.0028749	0.106193	0.000833175	0.742088	-0.0020535	0.425843
POU2F2	cg25637655	0.0132075	0.0174389	0.0223221	0.654367	0.0113215	0.433169	0.00941166	0.294927	0.0181191	0.0172676	-0.00799429	0.325913	-0.00226428	0.803442
POU2F2	cg25753291	-0.00688314	0.00410538	-0.00167798	0.936822	-0.0160534	0.0141065	-0.00586734	0.149118	-0.0104066	0.000885307	-0.00201134	0.549134	0.00368381	0.358234
POU2F2	cg25800166	0.00075792	0.774249	-0.00262349	0.895237	0.00954337	0.239713	0.00137047	0.76896	0.00428598	0.159132	0.00267028	0.514788	-0.00775932	0.0701589
POU2F2	cg25806655	-0.00353151	0.122989	-0.021662	0.137872	-0.00621192	0.330706	-0.000250927	0.951046	-0.00607249	0.0128489	-0.00293486	0.422843	-0.00460856	0.225638
POU2F2	cg25843003	0.00453779	0.150092	0.033929	0.0791115	0.0112038	0.024053	0.00829602	0.087493	0.00491977	0.22734	-0.00203557	0.528858	0.00121299	0.804642
POU2F2	cg25863829	-0.000228777	0.917804	0.00307244	0.827001	0.0037647	0.619995	-0.00139055	0.705645	-0.000762052	0.796487	-0.00136643	0.703527	0.00267226	0.469209
POU2F2	cg25884651	0.00144445	0.44172	0.0142606	0.097739	0.00464656	0.584901	0.00534146	0.140226	0.000355117	0.835452	0.000596354	0.867388	0.00399334	0.180311
POU2F2	cg25984164	0.00818533	0.0892448	0.077912	0.00624117	0.0442416	0.00894226	0.0319591	0.000334091	-0.00477722	0.173213	-0.00180429	0.802599	0.0203334	0.00536131
POU2F2	cg25990696	-0.0112069	9.35e-05	-0.00381242	0.848435	-0.0167796	0.0673391	-0.0105249	0.0329549	-0.00984768	0.00162782	-0.00148018	0.743922	-0.0117946	0.0111833
POU2F2	cg25998594	0.00467851	0.093146	0.0394908	0.0485047	0.0286906	0.00192404	0.0147618	0.00740379	-0.000815664	0.589222	0.00414272	0.345205	0.0094042	0.0238123
POU2F2	cg25998603	0.00177977	0.496087	0.020772	0.165308	-0.0180927	0.0377017	-0.00399982	0.370306	0.00251065	0.4469	-0.0058808	0.151016	0.000252421	0.952713
POU2F2	cg26002008	-0.00769968	3.04e-06	0.00593602	0.479755	-0.00684871	0.153365	-0.00550289	0.0408162	-0.00830557	1.18e-05	-0.0011388	0.615848	-0.00481899	0.074491
POU2F2	cg26002422	-0.00837302	1.9e-05	0.00619819	0.502059	-0.00637065	0.250706	-0.00811127	0.00848961	-0.0076881	0.000961791	-0.00148881	0.549493	-0.00863965	0.00616242
POU2F2	cg26060580	-0.00385774	0.0398794	0.00891677	0.267585	-0.00869038	0.173663	-0.00550761	0.104186	-0.0027766	0.192917	-0.00091751	0.771078	-0.00902317	0.00332725
POU2F2	cg26081786	-0.00390788	0.00780543	-0.0126157	0.0506608	-0.00567065	0.070697	-0.0052639	0.036398	-0.00270169	0.162683	-0.00119559	0.535472	0.000550642	0.819377
POU2F2	cg26112542	-0.00649134	0.00452409	-0.0102445	0.51378	-0.010548	0.157785	-0.00850021	0.022294	-0.00481477	0.119992	-0.000143623	0.967282	-0.00328863	0.384849
POU2F2	cg26167603	-0.00716976	7.45e-05	0.00452962	0.605786	-0.00441028	0.396222	-0.00330293	0.241268	-0.00827428	0.000410544	-0.00171949	0.465407	-0.00271791	0.362105
POU2F2	cg26243277	-0.00209571	0.0931443	-0.0022098	0.699229	-0.00825373	0.0717438	-0.00329295	0.120839	-0.00115091	0.471939	-0.000884498	0.633614	0.00231397	0.264397
POU2F2	cg26305504	-0.0054728	0.00507133	-0.00559874	0.703005	-0.00509914	0.272529	-0.00464056	0.14345	-0.00396258	0.100212	0.00232374	0.418764	-0.00745397	0.0198463
POU2F2	cg26312951	0.00455992	0.32367	0.0385193	0.317995	0.0244729	0.0491639	0.0149652	0.0888193	0.000284696	0.906898	0.00371627	0.592574	0.00186931	0.786072
POU2F2	cg26392102	0.00181534	0.370671	0.0183983	0.304191	0.00995071	0.0414791	0.00587637	0.0799217	0.00117022	0.667811	-0.00253719	0.374116	0.00484391	0.149326
POU2F2	cg26416615	-0.0034811	0.0589386	0.0298681	0.0582514	-0.0142336	0.0127967	-0.00513384	0.142848	-0.00137519	0.499968	-0.00439536	0.198957	-0.00532979	0.0738746
POU2F2	cg26422453	0.00295685	0.00429201	-0.000303109	0.94953	0.00786621	0.0626295	0.00409105	0.0221674	0.00176987	0.142517	0.00233188	0.184807	0.0030447	0.0661285
POU2F2	cg26443127	-0.0122192	1.12e-08	-0.00150194	0.900552	-0.00958131	0.149482	-0.0106939	0.00279286	-0.0118532	1.12e-06	0.000930969	0.769883	-0.00754104	0.0290441
POU2F2	cg26505274	-0.00528604	0.139624	-0.0207548	0.372107	-0.0207584	0.0194842	-0.0131433	0.034934	-0.00283091	0.425538	-0.0031998	0.502067	-0.00491431	0.374922
POU2F2	cg26531432	0.00787272	0.0196916	0.0424288	0.0539988	0.0223641	0.0352328	0.0166767	0.00578433	0.00448948	0.239351	0.00232896	0.632016	0.00679092	0.220614
POU2F2	cg26535158	-0.0111805	4.46e-06	-0.00507987	0.639388	-0.010526	0.232812	-0.010967	0.00755236	-0.00840729	0.00196122	0.0012222	0.748143	-0.0093611	0.0176553
POU2F2	cg26557908	-5.57e-06	0.997645	-0.0222221	0.0268305	-0.00110718	0.812462	-0.00306026	0.284182	0.00318674	0.202419	-0.000678052	0.769795	-0.00274369	0.379211
POU2F2	cg26599989	-0.00166411	0.317294	0.00154689	0.900883	-0.00275233	0.554521	-0.00285275	0.298489	-0.00124759	0.560553	0.00114493	0.657864	-7.65e-05	0.977824
POU2F2	cg26605164	-0.0101213	1.15e-06	0.00112116	0.918756	-0.00166386	0.770831	-0.00601652	0.0685491	-0.0101834	5.29e-05	0.00292306	0.302521	-0.00332312	0.322986
POU2F2	cg26645302	-0.000149225	0.93099	0.00251948	0.876079	-0.00570757	0.265305	-0.00336662	0.233042	0.000257082	0.898572	-0.00346061	0.233207	-0.00234969	0.401243
POU2F2	cg26651978	-0.0068403	3.42e-05	-0.0237653	0.0409117	-0.00937739	0.0760615	-0.00943639	0.00159777	-0.00494922	0.0100968	0.000543681	0.831961	-0.00425563	0.110234
POU2F2	cg26663590	-0.00967887	3.48e-05	-0.00771618	0.70454	-0.00706952	0.305277	-0.00620912	0.117068	-0.0116566	0.000150607	-3.08e-05	0.993536	0.005259	0.172088
POU2F2	cg26680656	-0.00509397	0.0376249	-0.00505746	0.739277	-0.0109444	0.198873	-0.00782729	0.0848975	-0.00240004	0.376791	-0.00229926	0.554848	-0.000384477	0.924157
POU2F2	cg26709300	-9.17e-05	0.964975	-0.00347046	0.828123	0.00513378	0.468019	-0.000738264	0.837803	0.000237543	0.929163	0.000205157	0.950542	0.00225704	0.510045
POU2F2	cg26724018	0.00786371	0.00735504	0.0430646	0.0705043	0.015171	0.0827484	0.0148437	0.00582055	0.00397805	0.238621	0.000251547	0.9569	0.00607794	0.202773
POU2F2	cg26730653	0.00252157	0.196627	-0.00383225	0.75333	-0.0105558	0.145953	0.000450397	0.891002	0.00296778	0.223228	-0.00365898	0.247844	0.00313653	0.319153
POU2F2	cg26801613	-0.00551922	0.0165406	-0.00752414	0.522529	0.00609795	0.43719	-0.00145165	0.690754	-0.00607001	0.0284875	0.000927879	0.787514	-0.00178569	0.633265
POU2F2	cg26816919	-0.00254229	0.161695	-0.00499688	0.528336	-0.00949915	0.0535989	-0.00463468	0.110335	-0.00214457	0.372559	0.000360877	0.878696	0.000101087	0.972996
POU2F2	cg26827202	-0.00888426	5.8e-07	-0.0113406	0.0705402	-0.00746435	0.130183	-0.00897472	0.00120547	-0.01083	2.4e-05	-0.00159714	0.501206	-0.000643073	0.825948
POU2F2	cg26867393	-0.00203752	0.156941	0.023071	0.0593583	-0.00314062	0.540696	-0.00022543	0.932891	-0.00297572	0.0558478	-0.0022942	0.404836	-0.000445822	0.850754
POU2F2	cg26882438	0.00265936	0.475097	0.0298618	0.144315	0.0153294	0.171623	0.00979102	0.154401	-2.84e-05	0.993308	-0.00181346	0.732488	0.00046366	0.935118
POU2F2	cg26884033	-0.00901417	3.58e-07	0.00742364	0.337696	-0.0044223	0.437855	-0.00757383	0.00816913	-0.00986816	2.09e-06	-0.00128249	0.614724	-0.0044418	0.121896
POU2F2	cg26889953	-0.0107589	3.97e-05	0.00414378	0.785434	-0.0142452	0.06013	-0.00833277	0.0609518	-0.00959826	0.000569802	-0.00348753	0.352455	-0.0107224	0.0111394
POU2F2	cg26916621	-0.0042458	0.0433852	0.021755	0.094663	3.81e-05	0.993618	-0.00380825	0.271816	-0.00355158	0.163576	0.00183282	0.492393	-0.00647746	0.0577112
POU2F2	cg26955383	-0.00191335	0.230953	0.000582692	0.959594	-0.00460835	0.266463	-0.00383294	0.160869	0.000312152	0.875591	-0.00498404	0.048447	-0.00282901	0.279302
POU2F2	cg26955963	-0.00416927	0.0331825	-0.0383364	0.0341827	-0.011641	0.0260411	-0.00692475	0.0310725	-0.00138735	0.579181	0.00102122	0.740433	-0.00206361	0.518425
POU2F2	cg26959945	-0.0029947	0.105058	0.00869115	0.364981	-0.00991057	0.0483013	-0.000686422	0.815164	-0.00576429	0.014429	-0.00132577	0.607352	0.00478993	0.111426
POU2F2	cg26999340	-0.00767147	5.52e-05	-0.00156907	0.863619	-0.0117642	0.0435637	-0.00563873	0.0694844	-0.00762776	0.000766714	-0.00226546	0.410601	-0.00517553	0.0968313
POU2F2	cg27024363	0.000420567	0.787465	-0.0114519	0.183114	0.00343788	0.452803	-0.0027771	0.243956	0.000703853	0.732746	0.00206559	0.353878	-0.000176992	0.944478
POU2F2	cg27032101	0.00301808	0.0844936	0.00499426	0.56445	0.0089202	0.148463	0.00645263	0.0320285	8.27e-05	0.969951	0.00222244	0.398087	0.00627313	0.0293027
POU2F2	cg27045295	-0.00392484	0.168553	-0.0155494	0.399167	-0.00254615	0.768568	-0.00313395	0.521736	-0.00303452	0.410752	0.00630514	0.142379	0.000629291	0.894294
POU2F2	cg27049094	0.00504716	0.0911071	-0.0290204	0.304755	-0.00432058	0.66427	0.00230211	0.670608	0.00783552	0.0270419	0.000357393	0.946219	0.00112424	0.818678
POU2F2	cg27058077	-0.0112482	6.13e-06	-0.0051033	0.564372	-0.00905807	0.189047	-0.00914854	0.023899	-0.0107643	0.000167441	0.000794396	0.810288	-0.00828447	0.0398092
POU2F2	cg27094376	-0.00857216	1.09e-05	0.00473539	0.689746	-0.0072615	0.177316	-0.00733193	0.0263535	-0.00819904	0.000285067	-0.000518285	0.846852	-0.00712098	0.0248786
POU2F2	cg27106909	0.000538105	0.7372	0.00521013	0.557641	0.0109725	0.0467398	0.00193728	0.47799	0.000205593	0.919994	-0.00100344	0.686905	0.000366134	0.889368
POU2F2	cg27212386	-0.0105004	1.22e-06	-0.00123368	0.884834	-0.0105768	0.124669	-0.00808038	0.0212906	-0.0105443	2.7e-05	-0.00186805	0.551202	-0.00678002	0.0509505
POU2F2	cg27269112	-0.00908097	1.52e-06	0.0040653	0.71009	-0.00907521	0.0849267	-0.00641722	0.0314246	-0.00969713	1.99e-05	-0.00292321	0.256392	-0.00395366	0.200108
POU2F2	cg27277339	-0.00856102	1.59e-05	0.000101696	0.992563	-0.00556221	0.163303	-0.00511522	0.0780481	-0.0104708	0.000232051	-0.00133376	0.566476	-0.000289971	0.929235
POU2F2	cg27295113	0.00214328	0.189422	-0.00361268	0.761367	-0.00374072	0.437229	-0.00166177	0.507066	0.00392901	0.075794	-0.00183479	0.416586	0.000285273	0.915414
POU2F2	cg27320774	-0.00931561	1.5e-07	-0.00419743	0.584331	-0.0110078	0.0348533	-0.00750366	0.00637362	-0.00957058	1.5e-05	-0.0029311	0.209509	-0.00450535	0.118752
POU2F2	cg27327093	-0.00787361	1.4e-05	0.00555299	0.549117	-0.0106562	0.0469346	-0.00635984	0.0373375	-0.00639512	0.00215534	-0.0028514	0.284695	-0.00511818	0.0853611
POU2F2	cg27335571	-0.00130908	0.13076	0.00212188	0.656898	-0.00483452	0.123772	-0.00220461	0.141909	-0.00129282	0.20924	-0.00209171	0.128926	-0.00217962	0.118825
POU2F2	cg27397830	0.00534021	0.00198281	-0.00392783	0.712621	0.00391328	0.37143	0.00345853	0.200633	0.00509402	0.0147134	0.00150315	0.547111	0.00170604	0.528877
POU2F2	cg27470213	-0.00345947	0.103935	-0.02284	0.192289	-0.0105336	0.107232	-0.00938623	0.0104996	-0.000942483	0.682289	0.000687971	0.837721	-0.00424314	0.200954
POU2F2	cg27486585	0.00845366	0.000300456	0.023733	0.13367	0.0228175	0.00127099	0.00925174	0.0230967	0.00802586	0.0069107	0.000768049	0.805692	-0.000256412	0.947324
POU2F2	cg27511678	0.00179972	0.362446	0.0206838	0.153564	-0.00252439	0.689557	-0.00194469	0.53585	0.00406558	0.0985866	-0.00353323	0.242132	-0.00041319	0.898146
POU2F2	cg27529346	0.00706241	0.00764447	0.0470309	0.0433462	0.0118509	0.174438	0.0114013	0.0163659	0.00542879	0.0864866	-0.00662127	0.139455	0.00759787	0.0796714
POU2F2	cg27537252	0.0156133	0.00454109	0.0880505	0.0137597	0.0482454	0.00132082	0.0306871	0.00288805	0.00853004	0.0569368	-0.0021193	0.77799	0.0105026	0.200224
POU2F2	cg27540367	-0.00324327	0.0103562	-0.00212642	0.776571	-0.00342825	0.392145	-0.00493961	0.0254526	-0.00239126	0.0972148	-0.00225274	0.233384	-0.00411778	0.0444586
POU2F2	cg27552857	-0.0056375	0.00211527	-0.00412909	0.792228	-0.00931709	0.0958372	-0.00573623	0.0627792	-0.00502684	0.00887546	-0.00307102	0.296307	-0.00822479	0.00605674
POU2F2	cg27580567	-0.0141798	8.06e-08	-0.00853195	0.697858	-0.0199441	0.00554986	-0.0153023	0.000522581	-0.0123305	0.000135599	-0.00540228	0.151456	-0.00286734	0.506099
POU2F2	cg27612129	-0.00384905	0.0234451	-0.0081014	0.390457	-0.00689804	0.115563	-0.00558038	0.040303	-0.00431137	0.0521517	0.000661077	0.739238	0.00112691	0.675224
POU2F2	cg27662789	0.000716999	0.832271	-0.0165782	0.647815	-0.00192257	0.883377	-0.00843938	0.201442	0.003381	0.356988	0.00347639	0.606689	-0.00505037	0.367062
PPARA	cg00078782	0.000724262	0.743376	0.0011204	0.899342	-0.00779498	0.319543	0.00360495	0.302152	-0.00147363	0.566569	-0.00079061	0.817109	0.00210482	0.633353
PPARA	cg00218406	-0.00319887	0.445745	0.0334122	0.0614101	-0.00445345	0.658954	0.0006641	0.917141	-0.000713264	0.883226	-0.00549209	0.320691	-0.00328595	0.671927
PPARA	cg00243880	-0.000105554	0.96405	-0.00173176	0.855996	-0.00802003	0.300136	0.00125683	0.729292	-0.000517233	0.848854	-0.000229667	0.948805	-0.00137231	0.767106
PPARA	cg00257455	0.00028889	0.698073	0.00502142	0.0500778	0.0017098	0.522554	0.00109562	0.362369	-0.000323257	0.719217	-0.000752385	0.508786	0.000790053	0.586113
PPARA	cg00272009	-0.00393422	0.229682	0.00474921	0.720429	-0.010953	0.375393	-0.00733431	0.208385	-0.00128119	0.687497	-0.0045962	0.420726	-0.00586614	0.337936
PPARA	cg00287009	-0.00310076	0.110636	0.0011454	0.858578	-0.00353444	0.638199	-0.00579043	0.0925605	-3.14e-05	0.988935	-0.0021061	0.541174	-0.00435307	0.256591
PPARA	cg00290355	-0.00109059	0.544963	-0.00558227	0.573975	-0.0015467	0.763005	0.0015096	0.604772	-0.00414963	0.0765769	0.00135393	0.612879	0.00554889	0.122445
PPARA	cg00290637	0.000152345	0.940169	-0.00372703	0.61977	-0.00404159	0.550496	0.00251715	0.417391	-0.000732843	0.751798	0.00102029	0.73305	0.000505877	0.899982
PPARA	cg00320269	0.00055335	0.815725	-0.00803905	0.245978	-0.00446158	0.604362	0.00226365	0.556152	-0.000632068	0.813419	0.00328296	0.373403	-0.000156249	0.973546
PPARA	cg00340855	-0.000358204	0.902942	0.0101833	0.473929	-0.00753023	0.469593	-0.00153411	0.764772	0.00313435	0.365377	-0.0013044	0.781257	-0.00535128	0.355911
PPARA	cg00347584	-0.000158015	0.920582	-0.00411809	0.618534	0.000400956	0.9348	0.00166806	0.512332	-0.0022833	0.267353	-0.000726067	0.774004	0.00356281	0.258745
PPARA	cg00358010	-0.000763876	0.659832	0.00259589	0.698442	-0.00717671	0.219281	0.000222759	0.934637	-0.00070739	0.742619	-0.000605412	0.823805	-0.00191515	0.580309
PPARA	cg00432233	6.58e-05	0.971164	-0.00021164	0.922141	-0.000213225	0.909821	0.00173073	0.588671	-0.00373365	0.0487444	-0.000145131	0.869288	0.00597106	0.0960577
PPARA	cg00458211	-0.00254453	0.113753	-0.00322144	0.685712	-0.0085759	0.277607	-0.00392387	0.204922	-0.000158499	0.907126	-0.000869394	0.81355	-0.00405232	0.191845
PPARA	cg00480970	0.00140988	0.480494	-0.00556993	0.596265	0.00222796	0.681702	0.00356266	0.271489	-0.000722164	0.753995	0.000457667	0.881968	0.00397642	0.282839
PPARA	cg00481272	-0.000468236	0.718554	-0.00021511	0.967199	0.00252957	0.471164	-0.000392342	0.836771	-0.00114022	0.471903	0.00045203	0.791945	0.00317905	0.211511
PPARA	cg00504445	-0.00121016	0.597493	-0.0187438	0.114427	0.00974841	0.208692	0.00148306	0.704685	-0.00632988	0.0173691	0.00881891	0.0309613	0.00731131	0.109466
PPARA	cg00508575	4.17e-05	0.97981	-0.0157053	0.0596352	0.00289624	0.649319	0.00156101	0.552817	-0.0024165	0.275094	0.00321226	0.29847	0.004182	0.201761
PPARA	cg00533183	-0.00225156	0.346221	0.013728	0.416051	-0.0053688	0.45252	-0.00208399	0.600736	-0.00242534	0.419787	-0.00318571	0.412182	0.00217143	0.647352
PPARA	cg00539491	0.000818889	0.645302	-0.0101522	0.240101	-0.00151231	0.746271	0.00171354	0.53185	-0.00125034	0.608142	-0.000379911	0.879967	0.00257479	0.469873
PPARA	cg00569896	-0.00146453	0.523334	-0.0117495	0.30076	0.00655841	0.380049	-0.00370173	0.314308	-0.00341889	0.222322	0.00604952	0.0940351	0.000712247	0.874032
PPARA	cg00570504	-0.00330213	0.142831	0.00492527	0.619165	1.22e-05	0.998858	-0.000610547	0.854606	-0.0034374	0.238613	0.00203638	0.591131	0.00233255	0.590406
PPARA	cg00598235	-0.00317295	0.0830763	0.00336522	0.758458	0.00172847	0.803784	-0.00319227	0.326612	-0.00267731	0.139067	0.000922907	0.785003	-0.000292642	0.931856
PPARA	cg00622957	-0.000840414	0.734091	-0.00394028	0.577675	-0.00214046	0.773983	0.00212396	0.557543	-0.00366513	0.19999	0.00234226	0.476489	0.00176005	0.718654
PPARA	cg00633969	-0.000285601	0.551652	-0.00276419	0.308784	-0.00213052	0.313031	-0.00081531	0.356227	0.000571865	0.260204	0.000723403	0.465461	-0.00135688	0.152473
PPARA	cg00647820	-0.00100435	0.756278	-0.0160765	0.28141	-0.0192006	0.160474	-0.00221349	0.696761	-0.000751628	0.833541	-0.00857166	0.134858	-0.00174562	0.779916
PPARA	cg00674311	0.000526515	0.808023	-0.00676363	0.365882	-0.00416224	0.596375	0.00148533	0.657572	-1.72e-05	0.994529	0.00174942	0.598109	-0.0016382	0.70491
PPARA	cg00676801	-0.0024259	0.296661	0.00691654	0.604719	7.28e-06	0.999363	-0.00599514	0.155582	0.000790697	0.751767	0.00374855	0.386095	-0.00582666	0.200033
PPARA	cg00679477	0.000762414	0.784247	-0.00108452	0.941615	-0.0172386	0.102624	-0.00162712	0.721641	0.000113979	0.972537	-0.00230912	0.631297	0.000761118	0.889384
PPARA	cg00736299	0.00180593	0.57811	0.00208462	0.855501	-0.00616825	0.558665	-0.00227092	0.64387	0.00535531	0.184856	0.00231244	0.636338	-0.0133167	0.038953
PPARA	cg00790756	0.000293016	0.925114	-0.00207711	0.909829	0.00476939	0.636775	0.00152257	0.781018	0.00142885	0.63063	0.00894242	0.120545	-0.00466348	0.446127
PPARA	cg00791181	0.000329674	0.900143	-0.01704	0.17461	-0.00621207	0.471912	0.00394755	0.334531	-0.0061001	0.0744468	0.00119616	0.762663	0.00949208	0.0714963
PPARA	cg00855901	0.00069109	0.731823	0.00769275	0.0367163	0.00113024	0.786344	0.00355285	0.197398	-0.000924405	0.704583	-0.000895039	0.648235	0.00250415	0.497259
PPARA	cg00869668	0.00310914	0.285292	0.0137804	0.107185	-0.00708903	0.392482	0.0023122	0.580455	0.00482283	0.172014	-0.00192311	0.626564	-0.00755459	0.182697
PPARA	cg00893008	0.000125059	0.961704	-0.00323608	0.682217	-0.0084924	0.351923	0.00183424	0.660962	-0.000896984	0.761762	8.42e-05	0.983046	-0.000647626	0.900047
PPARA	cg00959259	-0.00825457	0.234172	0.0036304	0.913721	-0.000742504	0.961612	-0.0103808	0.368306	-0.00145182	0.699376	0.00462509	0.627946	-0.0098755	0.390465
PPARA	cg00960240	-0.000466467	0.77535	0.00256705	0.596765	0.00329276	0.598327	-0.00170476	0.509582	-0.000101074	0.959308	0.000949517	0.715864	-0.000570263	0.860661
PPARA	cg00974864	0.000517533	0.795744	0.000280905	0.968972	-0.0111507	0.133344	0.00149709	0.626733	0.000255434	0.913729	-0.00250607	0.422784	-0.00207979	0.602148
PPARA	cg00992745	0.000315218	0.913794	-0.00727473	0.417577	-0.00416536	0.671648	0.0041643	0.372214	-0.00217099	0.513842	0.00344215	0.435707	0.00288354	0.619192
PPARA	cg01028142	-0.00717774	0.14514	0.0195859	0.393654	-0.014418	0.530857	-0.00924714	0.341742	-0.00215391	0.132359	-0.00242331	0.818573	-0.0105041	0.242927
PPARA	cg01059398	-0.00200642	0.438787	0.0135633	0.296551	-0.0106201	0.240725	-0.00568347	0.190204	0.00180296	0.582987	-0.00115214	0.789608	-0.00704558	0.164201
PPARA	cg01079652	-0.00398873	0.401678	0.0410984	0.0954262	-0.0122206	0.649037	-0.00635788	0.527047	0.00130335	0.427579	-0.00719798	0.538242	-0.0115126	0.204875
PPARA	cg01082299	-0.00272311	0.41992	0.0156302	0.530677	-0.00135783	0.900401	-0.000198243	0.97422	-0.00163281	0.614365	-0.00343136	0.589396	-2.73e-05	0.996619
PPARA	cg01095328	-0.00339033	0.124994	-0.0082567	0.580347	0.00355417	0.641741	-0.0052057	0.15448	-0.00227088	0.412479	0.00449868	0.248028	-0.00292793	0.504767
PPARA	cg01108653	-2.74e-05	0.98668	0.000633703	0.942397	-0.00555627	0.368641	0.00081107	0.762502	-0.000811229	0.669915	-6.95e-05	0.980672	4.97e-05	0.987828
PPARA	cg01138448	-0.00020553	0.932934	-0.000844001	0.931276	0.00427738	0.672635	-0.0023854	0.572341	0.000629011	0.837206	-0.000158982	0.971712	-0.000516319	0.915475
PPARA	cg01190666	-0.00205655	0.457109	0.00528064	0.70914	-0.0044864	0.64435	-0.00240567	0.612027	2.75e-05	0.988257	0.000797565	0.869717	-0.00280847	0.559608
PPARA	cg01218053	0.000239891	0.731358	0.00119365	0.68291	-0.00147147	0.467255	0.000518852	0.613006	0.000296553	0.747964	-0.000977084	0.352821	0.00015936	0.903672
PPARA	cg01237738	0.00100816	0.451182	0.00472287	0.0706584	-0.00062673	0.84644	0.00332925	0.1032	-0.000698779	0.691759	-0.00111579	0.474652	0.0030701	0.243898
PPARA	cg01250398	-0.000345127	0.917033	-0.0184934	0.13736	-0.011974	0.326033	0.000764773	0.885391	-0.00198167	0.612478	0.00162576	0.753086	-0.000555347	0.932927
PPARA	cg01262564	0.0013003	0.383395	-0.00242735	0.73498	0.00127132	0.807797	0.00155602	0.519448	-0.00043415	0.806052	-0.00202265	0.44754	0.00395033	0.170422
PPARA	cg01264131	-0.00495056	0.0493119	-0.000883992	0.92071	-0.0132962	0.244005	-0.00708666	0.155221	-0.0010539	0.639253	-0.00561943	0.307523	-0.00509951	0.302711
PPARA	cg01280180	0.000116584	0.944764	6.4e-05	0.99471	0.00175584	0.778689	0.00198523	0.473296	-0.0035188	0.0928796	5.55e-05	0.985118	0.005333	0.109231
PPARA	cg01309328	0.000213967	0.940077	0.0314941	0.0852679	-0.000220589	0.979617	0.00307619	0.518854	0.000910321	0.774672	-0.00338953	0.452266	0.00231697	0.668591
PPARA	cg01329005	-0.00105712	0.191905	-0.000218892	0.947785	9.24e-05	0.943601	-0.00152049	0.0869989	-0.000588344	0.640049	0.000542583	0.48986	-0.000551027	0.726689
PPARA	cg01355282	0.00166188	0.453199	-0.0051578	0.195705	0.00210564	0.629796	0.00306459	0.273421	0.00325586	0.298183	0.00172241	0.401446	0.000945301	0.822314
PPARA	cg01372572	3.16e-05	0.982816	0.000697071	0.878183	0.00258047	0.591509	0.000850678	0.712824	-0.00120915	0.50011	-0.000724726	0.756773	0.00342235	0.21771
PPARA	cg01404893	0.00118466	0.542371	0.00314718	0.647541	-0.00721409	0.25321	0.00112593	0.714078	0.00198268	0.386061	-0.00203599	0.481873	-0.00332993	0.386615
PPARA	cg01458054	-0.00048395	0.811921	-0.00421874	0.569112	-0.00303614	0.697811	-0.00253397	0.43468	-0.00137694	0.582108	-0.000441688	0.894415	7.85e-05	0.98398
PPARA	cg01463146	0.000740043	0.729607	0.00765858	0.493171	-0.000137282	0.983955	0.00287346	0.430466	8.84e-05	0.968266	0.00110035	0.756925	-0.000779702	0.85492
PPARA	cg01517384	0.00239406	0.509779	0.0180074	0.490958	0.00615416	0.577238	-0.00105926	0.860869	0.00686599	0.147224	0.00270712	0.671622	-0.00773715	0.277964
PPARA	cg01526089	4.75e-05	0.979517	-0.00446073	0.451313	-0.00172185	0.751221	0.00143179	0.622631	0.000789105	0.701719	0.00414829	0.131716	-0.0032476	0.375491
PPARA	cg01543150	-0.00193902	0.226962	-0.0100841	0.0929999	-0.00886243	0.0416064	-0.00213538	0.418058	-0.00105447	0.615247	-0.00414845	0.091396	-0.00302844	0.344472
PPARA	cg01543184	0.000497068	0.847737	-0.00125676	0.873751	-0.00700055	0.41491	-0.000915598	0.821994	0.00288864	0.292672	0.002102	0.587017	-0.00802068	0.111267
PPARA	cg01553433	-0.0013931	0.506496	-0.00339314	0.71209	0.00075927	0.880347	-0.00230088	0.498281	0.000278523	0.887164	0.00282401	0.333522	-0.00297147	0.428479
PPARA	cg01711077	0.00133209	0.40352	-0.00575569	0.484114	0.00690858	0.226266	0.000570476	0.823473	0.00156223	0.404149	0.00113994	0.690547	0.00164299	0.591536
PPARA	cg01721555	-0.000172406	0.873749	0.00138655	0.841611	-0.00414377	0.384905	-0.00217473	0.288571	0.00249355	0.021301	0.000353058	0.872235	-0.00414314	0.053481
PPARA	cg01863731	-0.000440585	0.788246	-1.34e-05	0.998652	0.00795381	0.192346	0.00267046	0.304446	-0.00464664	0.0309072	0.00332098	0.221932	0.00820374	0.011812
PPARA	cg01880551	-0.000104239	0.963143	-0.00514533	0.191712	-0.00430336	0.601899	0.00149992	0.680439	-0.000451649	0.855616	0.000424905	0.898993	-0.00138955	0.758091
PPARA	cg01886988	-0.00200326	0.347558	0.0149671	0.151488	-0.00580559	0.479991	-0.00067285	0.866463	-0.00011078	0.956965	-0.00465017	0.218757	-2.46e-05	0.995317
PPARA	cg01900480	0.00150639	0.33443	-4.98e-05	0.9961	0.0091526	0.0872597	0.00630513	0.0157757	-0.003664	0.0559149	0.00275473	0.301568	0.00941305	0.00221743
PPARA	cg01907945	-0.00173297	0.471057	-0.035673	0.00852552	-0.0109853	0.125298	0.00151338	0.695484	-0.00640805	0.0445603	0.000137152	0.97396	0.00852046	0.0746389
PPARA	cg01922918	-8.99e-05	0.964503	-0.00274232	0.635002	-0.00384461	0.56432	0.00219968	0.47047	-0.000987216	0.682894	6.09e-05	0.982874	0.000859375	0.830616
PPARA	cg01948202	0.00153343	0.663671	0.00925915	0.464914	-0.000807147	0.905489	-0.000228405	0.961557	0.00223612	0.60605	3.54e-05	0.992458	-0.00418466	0.507371
PPARA	cg01964337	0.00133293	0.577085	0.000404074	0.980187	-0.00527339	0.42383	0.00146203	0.683006	-0.00201434	0.518249	-0.00305064	0.419704	0.00303235	0.51803
PPARA	cg01967861	0.000161104	0.910379	0.00466054	0.500816	0.00604255	0.203903	6.64e-05	0.977076	3.73e-05	0.980868	0.00167245	0.444717	0.00200687	0.463064
PPARA	cg01971407	-0.00589622	0.0528711	0.0125838	0.352562	-0.0126516	0.198392	-0.00520181	0.340453	-0.00270861	0.360465	-0.00514646	0.296783	-0.00380966	0.505881
PPARA	cg02003183	-0.00142996	0.526583	-0.00903492	0.588726	0.0108184	0.186168	2.8e-05	0.994465	-0.00499613	0.0549576	0.00466212	0.278267	0.00391743	0.377937
PPARA	cg02039987	0.00113416	0.685841	-0.00805599	0.57853	0.00958082	0.260707	-0.00155927	0.724334	0.00391825	0.28852	0.00855823	0.0589007	-0.00236296	0.666101
PPARA	cg02042026	-0.00148104	0.432577	-0.00897781	0.352219	-0.00410103	0.475929	-0.00112812	0.706265	-0.0041042	0.094398	-0.00158071	0.606638	0.00466736	0.210148
PPARA	cg02057211	-0.0030666	0.321049	-0.00551881	0.725768	-0.000256058	0.9775	0.00367412	0.436689	-0.0121344	0.00196719	-0.000138361	0.977021	0.0164436	0.007025
PPARA	cg02112168	-0.000630683	0.812195	-0.0207147	0.121019	-0.00404638	0.616188	0.00170488	0.704101	-0.00431325	0.145605	0.000287592	0.941558	0.00239755	0.651723
PPARA	cg02138684	-0.00138328	0.32554	-0.00398977	0.455731	-0.00321777	0.460312	-0.0043708	0.0634105	0.00148287	0.412522	0.00117163	0.546764	-0.00640076	0.0212874
PPARA	cg02142005	0.00174972	0.194531	-0.00540098	0.529113	0.00250813	0.472217	0.00344169	0.0815446	-0.00111957	0.5591	0.00180876	0.370589	0.00394533	0.140452
PPARA	cg02187259	-0.00225876	0.430695	-0.0175227	0.178134	-0.000844347	0.931234	-0.00212788	0.665806	-0.00351925	0.314461	0.00723082	0.116618	4.22e-06	0.999416
PPARA	cg02215171	-0.000842443	0.719729	-0.000751539	0.931349	-0.00556753	0.473827	-0.000611985	0.873417	0.000450989	0.851123	-0.000294376	0.9361	-0.00282836	0.523761
PPARA	cg02226192	7.25e-05	0.969619	-0.00371186	0.558922	-0.00501232	0.396281	0.00242811	0.39221	-0.00121326	0.591052	0.000425639	0.873867	0.000964595	0.79873
PPARA	cg02247863	-0.00113236	0.509417	-0.00744309	0.5505	-0.00840324	0.199153	0.000973876	0.745651	-0.00106627	0.539254	-0.00064607	0.851052	5.22e-05	0.987124
PPARA	cg02264895	0.000828775	0.553266	-0.00352418	0.576505	0.00373374	0.41511	0.00077978	0.730414	0.000592194	0.739062	0.00407855	0.0726805	0.000377846	0.89071
PPARA	cg02314339	-0.00324094	0.16348	0.0079528	0.457681	-0.0101709	0.337234	-0.00120056	0.751441	-0.00397298	0.122957	-0.0045601	0.300799	0.001274	0.777297
PPARA	cg02378194	-0.00163796	0.551741	-0.0171241	0.248843	0.00112569	0.904164	0.00106153	0.814937	-0.00633245	0.0680667	0.00418321	0.336891	0.00617326	0.263287
PPARA	cg02402539	0.00044446	0.740705	0.0035848	0.519743	-0.000537897	0.880343	0.00326167	0.139935	-0.0019745	0.234392	-0.00131185	0.490254	0.00614897	0.0176324
PPARA	cg02408464	0.00103199	0.729143	-0.0369217	0.0793187	0.00136667	0.890144	-0.000435686	0.932234	0.00322358	0.346865	0.00810651	0.109475	-0.000480723	0.933539
PPARA	cg02423716	-0.000290432	0.920491	0.00195024	0.888847	-0.00484195	0.521764	-0.00378648	0.41499	0.00626026	0.0865942	0.000600132	0.883324	-0.00850221	0.14025
PPARA	cg02446225	0.00225678	0.0720657	-0.0106664	0.0853057	0.000952029	0.836185	0.00306276	0.144787	0.0022486	0.144858	0.000725136	0.739168	0.0019405	0.43296
PPARA	cg02584257	0.000839877	0.693637	-0.0101544	0.196121	-0.00286973	0.692531	0.00200963	0.540701	0.000612236	0.808269	0.00309283	0.345077	-0.00178629	0.674344
PPARA	cg02596819	-0.00130662	0.447282	0.0050023	0.577033	-0.000176503	0.97798	-0.00137996	0.628803	-0.0016124	0.391238	-0.00184557	0.555506	0.00279763	0.409581
PPARA	cg02608002	-0.00249063	0.102236	0.0022228	0.751681	-0.00204867	0.585103	-0.00382658	0.108179	-0.000822426	0.634797	0.000612258	0.761424	-0.00306054	0.278185
PPARA	cg02622254	9.16e-05	0.965005	0.00723091	0.49095	-0.00781914	0.244442	0.000892246	0.796884	0.00033742	0.889612	-0.00117901	0.712071	-0.00259582	0.534321
PPARA	cg02724490	0.00188152	0.221331	-0.0056437	0.399368	-0.00777154	0.116782	0.00281084	0.269605	0.000491247	0.799704	-0.00209731	0.405541	0.0015272	0.610692
PPARA	cg02765596	0.00135581	0.566579	0.00203198	0.788371	-0.00153046	0.848063	0.00341165	0.372284	0.000483562	0.857689	0.00215075	0.533925	0.000101827	0.982765
PPARA	cg02766909	0.00168274	0.417414	-0.00322949	0.599165	-0.00981422	0.131673	0.00165498	0.606472	0.00244285	0.301006	-0.00125288	0.656081	-0.00407083	0.326401
PPARA	cg02773549	-0.00125543	0.41812	-0.00821641	0.134809	0.010387	0.0457008	-0.00112033	0.616346	-0.00301978	0.142149	0.00428417	0.0715178	0.00325446	0.284454
PPARA	cg02781708	0.00203514	0.221917	0.0094999	0.212974	-0.00472493	0.419006	0.00120964	0.645822	0.00228246	0.2858	-0.00254232	0.349618	-0.0018078	0.575826
PPARA	cg02835406	0.0020977	0.37058	-0.000515839	0.973524	0.000989583	0.89668	0.0061784	0.132349	-0.00422851	0.127909	0.000343661	0.930269	0.0100999	0.0293963
PPARA	cg02869235	-0.000854452	0.758462	0.000176916	0.992343	-0.00262543	0.778246	0.00288409	0.550847	-0.00703112	0.0219329	-0.00532504	0.315436	0.00950489	0.0797608
PPARA	cg02927682	0.00120508	0.715395	0.00044509	0.961683	-0.00925604	0.348967	0.00170031	0.737663	0.00213762	0.565979	0.000949042	0.83236	-0.00578332	0.375616
PPARA	cg02938032	0.000788972	0.716476	-0.0172514	0.390002	0.00230912	0.695918	0.00281476	0.442826	-0.00379306	0.144017	0.00339977	0.364083	0.00695887	0.105371
PPARA	cg02965712	-0.000292468	0.855407	0.00277114	0.762334	0.00628188	0.23961	0.00158728	0.552179	-0.0014469	0.487039	0.00130416	0.640192	0.00277435	0.382477
PPARA	cg02988397	-0.00287547	0.247233	0.00104689	0.919571	0.00549735	0.543862	-0.00289143	0.486826	-0.00299968	0.33418	0.00340968	0.413982	0.000961049	0.845582
PPARA	cg03026982	-0.000870484	0.705486	-0.00373054	0.623315	-0.0129705	0.172123	-0.00182769	0.661083	8.46e-05	0.971482	-0.000615606	0.880121	-0.0022084	0.621818
PPARA	cg03035167	-0.00135982	0.507409	-0.0115236	0.168555	-0.0054011	0.462474	-0.000444451	0.896777	-0.00281152	0.231762	-0.0028977	0.398697	0.00562055	0.153326
PPARA	cg03038262	-0.00662916	0.124665	0.0257371	0.318577	-0.00342258	0.816279	-0.00914913	0.254278	0.000435813	0.876317	-0.00225463	0.774975	-0.0112811	0.154183
PPARA	cg03063413	0.00161005	0.42869	-0.0021517	0.813949	0.00410756	0.574655	0.00269875	0.409766	0.000229906	0.92993	0.00265441	0.388719	0.00141247	0.725668
PPARA	cg03095503	0.000756791	0.776922	-0.00826736	0.392592	0.00564088	0.517585	0.00393091	0.302233	-0.00289554	0.397127	0.00392672	0.287939	0.00456927	0.375041
PPARA	cg03110996	-0.00160606	0.456526	0.00917814	0.479059	0.00213052	0.803221	-0.00503209	0.165496	0.00245318	0.360429	0.00365407	0.360717	-0.00733421	0.0835499
PPARA	cg03131556	2.76e-05	0.987539	-0.000483124	0.964515	-0.00245602	0.689837	0.00247081	0.417853	-0.00054845	0.753071	0.000510846	0.872456	0.000634437	0.856282
PPARA	cg03135704	-7.61e-05	0.920824	0.000295277	0.936612	0.00104508	0.584992	-0.00118997	0.312507	0.00226787	0.0175474	0.00119066	0.254782	-0.00300367	0.0456594
PPARA	cg03149958	0.00121475	0.543497	0.00224104	0.802308	-0.0142582	0.0815789	0.00119087	0.75117	0.0019134	0.373943	-0.00612463	0.111151	1.54e-05	0.996897
PPARA	cg03183354	7.12e-05	0.97082	-0.00886488	0.30238	0.00433439	0.384581	0.00339062	0.340269	-0.003516	0.0944986	0.00281088	0.259431	0.00652252	0.093956
PPARA	cg03209720	0.000877012	0.662928	-0.00254224	0.612184	-0.00322839	0.649854	0.00305788	0.348904	0.00121224	0.591033	0.00114311	0.70577	-0.000955784	0.811043
PPARA	cg03227037	0.00174028	0.366696	0.00170211	0.816082	-0.00418278	0.520438	0.0031089	0.291723	0.000569023	0.810531	-0.00209892	0.495183	0.00293905	0.420778
PPARA	cg03237401	0.00401425	0.0967163	-0.0191162	0.18976	0.00484103	0.552827	0.00632643	0.13335	0.000356812	0.905623	0.00816264	0.0711088	0.00602031	0.211379
PPARA	cg03258567	0.00238154	0.438652	-0.00588806	0.762903	-0.00668231	0.545257	0.00166351	0.73504	0.0031848	0.392273	0.0031444	0.568196	-0.00588928	0.331175
PPARA	cg03260458	-0.00122587	0.533621	-0.00619751	0.502341	-0.00950945	0.0627554	-0.00248531	0.465909	-0.000429365	0.860825	-0.00480934	0.124009	-0.00092893	0.813167
PPARA	cg03301498	-0.000213503	0.919298	-0.00352726	0.600829	-0.0174711	0.02715	-0.00238415	0.464186	0.00249234	0.315465	-0.0040001	0.228987	-0.00711037	0.0902093
PPARA	cg03306641	-0.00145237	0.563006	0.00930672	0.422178	-0.00125716	0.911607	-0.00557252	0.218329	0.00418188	0.119417	0.0016858	0.726035	-0.00958038	0.0541757
PPARA	cg03310874	0.00186192	0.492099	-0.00374839	0.754974	-0.0167634	0.0650272	-0.00110092	0.792014	0.00389984	0.22022	-0.00123438	0.774773	-0.00871318	0.1022
PPARA	cg03313180	-0.00056081	0.781216	-0.00517597	0.550844	-0.00770198	0.285154	0.000626309	0.847453	-0.00188138	0.404607	5.91e-05	0.985252	-0.000746361	0.852672
PPARA	cg03315921	0.00283244	0.241705	-0.00503506	0.607344	0.00161006	0.847141	0.00692182	0.0786654	-0.00253745	0.409933	-0.00124806	0.754073	0.0108886	0.0226216
PPARA	cg03318414	0.00109816	0.458651	-0.000404728	0.940063	0.0124533	0.00661384	0.00408842	0.0745797	-0.00286242	0.145606	0.00576757	0.011961	0.00803173	0.00654202
PPARA	cg03331238	0.000562214	0.810158	-0.00505436	0.466777	-0.00589063	0.460658	0.00230899	0.529366	-0.000267762	0.921143	0.000529277	0.874846	-0.00112529	0.809755
PPARA	cg03361738	-0.000305335	0.922429	-0.00108224	0.94561	-0.0116918	0.303473	-0.00178206	0.717577	0.000206506	0.954453	-0.000262839	0.9605	-0.00609071	0.32233
PPARA	cg03362418	0.000976643	0.565624	0.00561542	0.392044	-0.00284254	0.535989	0.000754608	0.766644	0.00178985	0.405198	-0.00188734	0.372727	-0.00225567	0.48474
PPARA	cg03386675	-0.00205094	0.361566	0.00766907	0.340619	0.00250004	0.586922	-0.000910218	0.768427	-0.0016458	0.556352	-0.0010357	0.680044	0.00198401	0.624713
PPARA	cg03402112	0.000243785	0.869354	-0.00701001	0.462838	-0.00325331	0.40419	0.00209284	0.334843	-0.00246722	0.244556	-0.00112943	0.604961	0.00561429	0.055294
PPARA	cg03425812	-0.00455207	0.48746	0.0375943	0.227676	-0.000362871	0.984891	-0.00389142	0.742183	-0.00190461	0.746159	-0.0074877	0.466015	-0.00386067	0.74567
PPARA	cg03434660	-5.96e-05	0.938893	-0.00113353	0.807102	-0.00154697	0.633099	-0.00120436	0.343795	0.00100639	0.296616	-0.000813461	0.573928	-0.00217132	0.148294
PPARA	cg03515040	0.000909986	0.644985	0.00459369	0.612321	0.00720027	0.192359	0.00687384	0.0199907	-0.00564861	0.0311806	0.000480378	0.861759	0.013405	0.00062576
PPARA	cg03526142	-0.00134404	0.605925	-0.0077645	0.268055	0.00373283	0.66207	-0.00169368	0.703617	-0.000738629	0.817513	0.00227452	0.536158	0.000232855	0.964506
PPARA	cg03546163	0.000412425	0.927535	0.0167199	0.589797	-0.00963035	0.529251	-0.00221352	0.785587	0.0018337	0.669808	-0.00568729	0.492577	-0.00303949	0.721286
PPARA	cg03584763	-0.000465189	0.822082	-0.00480652	0.648177	0.00298632	0.688961	0.00308259	0.322103	-0.00410426	0.129469	0.00135223	0.689795	0.00927043	0.0201172
PPARA	cg03587597	-0.000692029	0.42091	0.00151738	0.628852	-0.00462063	0.378921	-0.0009905	0.576579	-8.65e-05	0.895145	-0.000786981	0.714146	-0.00120438	0.479944
PPARA	cg03607951	-0.00832592	0.180195	0.00774229	0.794375	0.00708499	0.670057	-0.00616863	0.542499	-0.00719644	0.0601511	0.00678017	0.450925	-0.00331889	0.747702
PPARA	cg03610527	0.000681462	0.752081	-0.000487299	0.940533	-0.00660893	0.394179	0.00378205	0.268707	-0.00238703	0.291043	-0.00132082	0.688149	0.00200617	0.637455
PPARA	cg03699074	-0.00221311	0.161728	0.00758805	0.347484	-0.00453725	0.282968	-0.00507728	0.0552942	0.00115354	0.568427	-0.000393983	0.865294	-0.0057971	0.0637343
PPARA	cg03702171	0.00124827	0.534655	0.0179239	0.0762795	0.00651883	0.322775	0.0030883	0.340632	-0.000448047	0.846023	-0.00350372	0.266457	0.00564268	0.148671
PPARA	cg03732020	0.00361695	0.0356987	-0.0122732	0.154552	0.000137504	0.985175	0.00289541	0.318537	0.00219318	0.285321	-0.000652281	0.845518	-0.000384782	0.910037
PPARA	cg03753191	-0.00356866	0.0331462	-0.00159705	0.873184	0.00226375	0.641588	-0.00558134	0.0647472	0.000362874	0.802036	0.00393785	0.130384	-0.00431162	0.177918
PPARA	cg03755158	-0.00074504	0.504574	0.00667358	0.341322	0.00163299	0.662041	0.000689216	0.708395	-0.00174506	0.197504	-0.000758629	0.679603	0.00210919	0.325337
PPARA	cg03763873	-0.00158937	0.466063	-0.000629785	0.764103	0.00243658	0.493384	0.000400298	0.874911	-0.00137813	0.65826	0.00225095	0.174237	0.00100307	0.802258
PPARA	cg03811829	0.00343568	0.250748	0.0167966	0.192306	-0.00407903	0.709525	0.00349155	0.509683	0.00132871	0.657847	-0.00641027	0.199979	0.00254106	0.649073
PPARA	cg03815962	-0.00210167	0.415733	-0.00672248	0.382191	-0.00655417	0.443111	2.2e-05	0.995716	-0.0027799	0.33909	0.00273056	0.477255	-0.000831736	0.87183
PPARA	cg03848588	-0.0023591	0.0496427	-0.0036872	0.634266	-0.00719886	0.307256	-0.0029265	0.231572	-0.00139228	0.106299	-0.000106941	0.971158	-0.00216914	0.348131
PPARA	cg03857571	-0.000305081	0.540307	0.000369996	0.842821	-0.00106549	0.312268	-0.000401545	0.576928	0.000275824	0.681451	-0.000714386	0.238231	-0.000288656	0.761621
PPARA	cg03879629	-0.00615439	0.094922	0.000243868	0.990488	-0.00326211	0.799903	-0.00238656	0.704508	-0.00760004	0.0658975	-0.00070279	0.913939	0.0027829	0.697029
PPARA	cg03883939	0.00222441	0.226246	-0.00530092	0.642213	0.000356675	0.945623	0.00526844	0.0650609	-0.00201943	0.41346	-0.00105088	0.70669	0.00744558	0.0417315
PPARA	cg03981685	-0.000879736	0.630392	-0.00813816	0.279185	0.00523358	0.441852	0.00524868	0.0797913	-0.00794661	0.000468599	0.00117023	0.717394	0.0131222	0.000266617
PPARA	cg03999165	-0.0012328	0.379844	0.00136553	0.840492	0.00239248	0.572333	0.00181962	0.390743	-0.00458827	0.0164799	0.000102341	0.963212	0.00631691	0.0240543
PPARA	cg04181189	3.29e-05	0.978558	-9.5e-05	0.98812	0.00314053	0.434161	0.000631051	0.734774	-0.0025934	0.111789	0.00216396	0.275141	0.00340143	0.16208
PPARA	cg04195852	0.00197427	0.44344	-0.00390673	0.643091	-0.0090834	0.321338	0.00105242	0.79571	0.0035825	0.232101	-0.000776022	0.840523	-0.0057607	0.260804
PPARA	cg04200578	0.000472971	0.761362	0.00161197	0.78632	-0.00344938	0.520727	0.0032455	0.175382	-0.00346686	0.0870635	-0.00312681	0.21958	0.0077585	0.0122584
PPARA	cg04222728	-0.00212451	0.37362	0.00412975	0.807284	-0.00721465	0.484567	-0.00386849	0.360443	-0.000197587	0.941213	-0.000168144	0.973591	-0.0044986	0.340132
PPARA	cg04253214	-0.00206494	0.629551	0.0128732	0.661367	-0.0121544	0.361126	-0.00228256	0.74446	-0.0012565	0.794366	-0.00653854	0.372851	-0.00424766	0.611752
PPARA	cg04268125	-0.011	0.0357558	0.00911204	0.834071	-0.010463	0.567268	-0.0173057	0.0902792	-0.00262477	0.498453	0.00243414	0.812356	-0.0148987	0.129187
PPARA	cg04287259	-0.000855265	0.566647	-0.000978724	0.880288	0.00190668	0.704866	-0.00140485	0.569781	-0.000492026	0.783552	-0.000498595	0.836003	0.000992768	0.734479
PPARA	cg04315688	0.000772795	0.666624	0.000713329	0.905404	-0.00378914	0.533323	0.00296756	0.288925	-0.000818737	0.705103	-0.0016869	0.505155	0.00211868	0.554124
PPARA	cg04316051	0.00012943	0.913898	0.00276806	0.651547	0.00416032	0.274717	0.000627997	0.723059	-7.56e-05	0.959467	0.000672935	0.716917	0.00156188	0.482529
PPARA	cg04318494	0.000161793	0.910054	-0.00623827	0.387144	0.00520227	0.258449	0.000857167	0.710889	-0.00119225	0.489054	0.00215228	0.316736	0.00372064	0.180351
PPARA	cg04326337	0.000858059	0.597948	-0.00848021	0.211724	0.00608014	0.18984	0.000286896	0.907829	0.000508955	0.824415	0.00613927	0.0123814	-0.000230789	0.943166
PPARA	cg04415310	-0.00242645	0.378967	0.000284947	0.98542	0.00163043	0.859097	0.000221115	0.960247	-0.00671702	0.0373922	0.000817106	0.857824	0.00835408	0.115322
PPARA	cg04436907	-0.000767675	0.516892	0.00216934	0.678703	-0.00302927	0.390937	-0.00299386	0.0914472	0.00151164	0.352854	0.000337301	0.839059	-0.00463117	0.0477234
PPARA	cg04453669	0.00131463	0.539587	-0.000267043	0.967289	-0.00579648	0.409196	0.00193674	0.574251	0.00103015	0.668171	0.000552576	0.865217	-0.00190092	0.654598
PPARA	cg04582010	-0.00571116	0.120982	0.0349341	0.0968255	-0.00442536	0.718494	-0.00633094	0.34183	-0.000486822	0.893976	-0.000967365	0.879105	-0.00459549	0.516244
PPARA	cg04590344	-0.000619852	0.821976	-0.00991182	0.219913	-0.00423515	0.687455	0.00301063	0.51085	-0.00349483	0.238975	0.002684	0.546331	0.00186699	0.732784
PPARA	cg04605308	0.000298326	0.863865	0.000741975	0.891166	-0.0075723	0.189109	0.00123567	0.649056	0.000437377	0.835016	-0.0012918	0.621169	-0.00083091	0.810251
PPARA	cg04663080	0.0015379	0.430848	-0.00679471	0.514022	0.00601848	0.347898	0.00473204	0.115592	-0.00292212	0.251386	0.00100595	0.754028	0.0073082	0.0549823
PPARA	cg04683763	-0.000481858	0.786834	-0.0030015	0.662853	-0.00536271	0.366162	0.00094333	0.745382	-0.000366928	0.861943	9.25e-05	0.973079	-0.00120773	0.734916
PPARA	cg04708790	0.000722913	0.452575	0.000409223	0.934087	-0.00378841	0.180403	-0.00131833	0.340678	0.00227982	0.0754579	-0.00129781	0.35399	-0.00357643	0.0460205
PPARA	cg04752731	-0.00132328	0.437681	-0.021543	0.0190413	-0.00260395	0.669678	-0.00313591	0.278546	-0.000618904	0.759829	0.0015737	0.58977	-0.000933463	0.778762
PPARA	cg04757806	0.000172008	0.910322	-0.00057993	0.944459	-0.00307368	0.478203	0.000880867	0.729702	0.000168471	0.910575	0.000360825	0.891357	-0.00211713	0.482525
PPARA	cg04788999	0.00364227	0.317201	0.0204886	0.308386	-0.0129343	0.27384	0.00478655	0.41923	0.00220969	0.55617	-0.0107864	0.078772	0.00201804	0.75796
PPARA	cg04799410	-0.00263454	0.44515	-0.0197787	0.22948	-0.00654871	0.59307	-0.00993824	0.0710697	0.00386813	0.390006	0.00485173	0.402403	-0.0148822	0.0297309
PPARA	cg04816140	0.000428659	0.859584	-0.00273551	0.756836	-0.00156569	0.763742	0.00216988	0.490338	-0.000804515	0.811793	0.00152646	0.601328	0.000780987	0.869131
PPARA	cg04831656	0.00285807	0.2156	-0.0150547	0.334188	0.000493313	0.952493	0.00236628	0.535169	0.00165592	0.552057	0.00549775	0.174537	-0.00135505	0.76556
PPARA	cg04858164	-0.000288372	0.933941	-0.0014368	0.899268	-0.00754702	0.509508	0.00229045	0.675671	-0.00338093	0.349889	-0.00158723	0.74965	-0.000425352	0.95097
PPARA	cg04880620	-0.00376996	0.0700573	-0.00820976	0.539914	-0.0015036	0.828592	-0.00496657	0.184883	-0.000987534	0.565781	0.00222033	0.522054	-0.00363855	0.343859
PPARA	cg04926108	0.00128578	0.610464	0.000843297	0.902537	-0.0106283	0.230303	0.00229829	0.556962	0.000723105	0.806076	-0.00302155	0.426364	-0.00175619	0.726858
PPARA	cg04927537	-0.00545526	0.179736	-0.016057	0.508054	0.0034576	0.79824	-0.00649109	0.371978	-0.00194992	0.630817	0.00563525	0.414823	-0.00470625	0.53871
PPARA	cg04986899	0.000154624	0.904874	0.00201561	0.80842	0.00575202	0.153413	0.00104914	0.62779	-0.00201037	0.163651	0.00133022	0.520417	0.00378084	0.133168
PPARA	cg04987734	-2.34e-05	0.991693	-0.0057899	0.549942	0.00716002	0.275112	0.00105546	0.748987	-0.00207156	0.472439	0.00232578	0.485344	0.00339067	0.431575
PPARA	cg05009902	-0.00141139	0.470433	0.00244591	0.786941	-0.0149913	0.0205535	-0.00457427	0.153359	0.00145873	0.548191	-0.00400264	0.185533	-0.0040511	0.29036
PPARA	cg05059480	0.000431229	0.838407	-0.00630423	0.442908	-0.00270057	0.60778	0.00128642	0.692193	0.00056401	0.821442	0.00235732	0.421782	-0.00223649	0.594867
PPARA	cg05186879	-0.000490661	0.789777	0.00625651	0.408287	-0.000777015	0.892847	0.000580181	0.849548	-0.000640695	0.778387	-0.00103338	0.706165	0.00137198	0.703815
PPARA	cg05229803	-0.000723277	0.660916	-0.00417531	0.535317	-0.00948111	0.0116118	-0.000812541	0.757312	-0.000480102	0.805274	0.000159852	0.940015	-0.002192	0.501654
PPARA	cg05257202	8.58e-05	0.967985	-0.0111216	0.244187	0.00554827	0.370709	0.000970963	0.757556	2.48e-05	0.991964	0.00197881	0.536946	0.00421832	0.299318
PPARA	cg05296619	-0.00102535	0.6117	-0.00218522	0.800764	-0.00907545	0.194169	-0.000438445	0.89216	-0.000447356	0.847335	-0.00114098	0.728883	-0.00258835	0.521239
PPARA	cg05309505	-0.000420313	0.163056	-0.00122458	0.505132	-0.00109848	0.355117	-0.000900441	0.0990456	-0.000133032	0.623619	0.000248167	0.688666	-0.000734377	0.206612
PPARA	cg05345476	-0.00133957	0.375773	-0.00498531	0.649901	-0.007952	0.18594	-0.00240059	0.382602	0.000399318	0.798367	-0.000431181	0.891758	-0.00413752	0.161262
PPARA	cg05381960	0.00249989	0.242952	-0.00694418	0.476245	0.000633775	0.926356	0.00456194	0.187833	0.000911869	0.738772	0.00228243	0.457942	0.00424877	0.314525
PPARA	cg05432003	-0.00300891	0.225977	0.00689304	0.477399	-0.00280397	0.763267	-0.00383445	0.382408	-6.99e-05	0.980219	0.00331155	0.41955	-0.0024191	0.623693
PPARA	cg05439368	3.21e-05	0.988627	0.0110609	0.438071	0.0008685	0.884297	0.00149532	0.700992	-0.000763435	0.772571	-0.0031042	0.379147	0.00303391	0.486854
PPARA	cg05464506	-0.00106738	0.593273	0.00855675	0.151386	0.00528952	0.378692	-0.000231278	0.940134	-0.00205762	0.392691	-0.0027336	0.36776	0.00500494	0.203682
PPARA	cg05475649	-0.00389114	0.364186	0.0285578	0.3255	0.00675268	0.646573	-0.00331811	0.688632	-0.000990189	0.767042	-0.00208809	0.800485	-0.00298787	0.711981
PPARA	cg05520259	-0.00258775	0.353931	-0.0131304	0.389515	0.00146642	0.890811	-0.00192469	0.661732	-0.00408367	0.251811	0.00277083	0.57068	0.00336598	0.541115
PPARA	cg05523603	-0.000889859	0.765291	0.00876958	0.605096	-0.00295508	0.77924	-0.000157094	0.976843	-0.000314388	0.892189	0.00330052	0.561137	-0.00281235	0.605516
PPARA	cg05543179	0.00202465	0.291562	0.00289229	0.770128	-0.00159007	0.78306	0.00468767	0.141982	-0.00216953	0.350974	-0.0016456	0.583913	0.00714624	0.0587413
PPARA	cg05543864	-4.78e-05	0.975009	0.00768283	0.398851	-0.00101834	0.829835	0.00125926	0.600473	-0.00127869	0.504795	-0.0014164	0.567605	0.00146803	0.618244
PPARA	cg05549304	0.00305308	0.193847	-0.00659799	0.575474	0.000238032	0.975373	0.00517787	0.132277	-0.00181469	0.586909	0.0028803	0.433837	0.00554575	0.238853
PPARA	cg05552874	-0.00770115	0.23947	0.0244669	0.471872	0.00309536	0.883749	-0.0057812	0.610744	-0.00578455	0.081126	0.00256003	0.819745	-0.0048482	0.663042
PPARA	cg05566585	-0.000646864	0.808538	-0.00514032	0.42301	-0.0069747	0.464507	0.00140022	0.737767	-0.00125746	0.684639	0.00168696	0.67496	-0.00134927	0.798805
PPARA	cg05626226	0.00160474	0.474945	-0.0123009	0.392661	0.00554055	0.38836	0.00505247	0.191553	-0.00124936	0.641629	0.00078732	0.834649	0.00837124	0.0551643
PPARA	cg05694292	-4.96e-05	0.979816	-0.0069438	0.319361	-0.00411098	0.5201	0.00191959	0.525351	-0.00120139	0.603565	0.000958445	0.733469	-0.000178846	0.963359
PPARA	cg05696877	-0.0107168	0.279035	0.0227151	0.658477	0.0214603	0.14281	-0.00456309	0.767197	-0.00910238	0.0928757	0.00730715	0.528265	0.00175248	0.909035
PPARA	cg05773425	0.00125594	0.608924	-0.00750043	0.596414	0.0146804	0.0249846	0.00837627	0.0311706	-0.00549557	0.0711108	0.00636232	0.0867491	0.0140944	0.00378111
PPARA	cg05776323	-0.00107662	0.559387	-0.00626291	0.316609	0.00260754	0.663685	-0.00304898	0.29128	-0.00010377	0.962783	0.00400803	0.15528	-0.000389431	0.913572
PPARA	cg05822888	0.0015294	0.495456	0.010864	0.218304	-0.0128834	0.0778575	0.00285554	0.454207	0.000652841	0.812108	-0.00440972	0.213284	0.000261712	0.953048
PPARA	cg05857980	0.000291637	0.886308	-0.00619419	0.442469	-0.00767831	0.215379	0.00120164	0.709865	0.000148886	0.948675	0.000380495	0.899219	-0.00137255	0.734429
PPARA	cg05883128	-0.00743188	0.0954246	0.0255873	0.254301	-0.00339721	0.8376	-0.00968587	0.240896	-0.00345367	0.165185	-0.00112465	0.892366	-0.00671811	0.386671
PPARA	cg05892222	-0.00054777	0.781454	0.0126917	0.261355	-0.00323829	0.620566	-0.00233821	0.479715	0.00150193	0.503654	0.000361245	0.917953	-0.00472489	0.213934
PPARA	cg05901971	-0.000807511	0.735707	-0.0148326	0.309754	0.0058541	0.401865	-0.00413563	0.287427	0.0002715	0.928304	0.00623456	0.0935222	-0.00180877	0.700593
PPARA	cg05919238	-0.000758517	0.77367	0.000616838	0.957544	-0.00264326	0.759428	0.00192302	0.649757	-0.00315727	0.2539	-0.00056601	0.886266	0.000575801	0.912067
PPARA	cg05920196	-0.00142804	0.358119	0.000915273	0.923043	0.00259862	0.523114	-0.000781626	0.749053	-0.0033192	0.0817957	0.00176368	0.48372	0.00394293	0.196378
PPARA	cg05941525	-0.00108789	0.625998	-0.0050783	0.587943	0.0114069	0.122985	0.00467279	0.167667	-0.00845059	0.00306619	0.00392734	0.257203	0.014197	0.00118279
PPARA	cg05948127	0.000294894	0.925374	-0.00388368	0.790444	-0.0024328	0.798959	0.00151403	0.76889	-0.0011804	0.754893	-0.00366556	0.451102	0.00186109	0.766778
PPARA	cg05954120	-0.000579908	0.769518	-0.00252044	0.788636	-0.00618241	0.366046	0.000365368	0.908524	-0.00069389	0.761514	-0.00016581	0.958961	-0.00173854	0.657698
PPARA	cg05957567	0.000188164	0.904287	0.00514957	0.450979	-0.0015562	0.766767	-0.000563084	0.816694	-0.00166212	0.412765	-0.00248958	0.322997	0.00173177	0.57236
PPARA	cg05981711	0.00113355	0.255876	-0.00226789	0.534762	0.00218444	0.524336	0.00240696	0.135588	0.000638281	0.605289	0.00103092	0.511312	0.00138756	0.477226
PPARA	cg05994974	0.00236902	0.597693	0.00780862	0.468491	-0.00251302	0.79801	8.59e-05	0.988845	0.0059821	0.294727	0.0022268	0.650767	-0.00889683	0.275048
PPARA	cg05995267	0.00123605	0.171857	-0.000689733	0.801351	-0.00175416	0.540363	0.000398109	0.776145	0.00121865	0.285027	-0.00087811	0.486619	-0.000997676	0.575727
PPARA	cg06033320	-0.0102296	0.0542372	0.00748337	0.749562	-0.0235446	0.313054	-0.0177478	0.0978252	0.000238157	0.947598	-0.00887571	0.429331	-0.0165168	0.106576
PPARA	cg06060286	0.00216116	0.159221	0.00790139	0.323855	-0.00380815	0.413277	0.00260989	0.284942	0.00148336	0.452329	-0.00285333	0.192413	0.00148569	0.62131
PPARA	cg06064964	0.00129378	0.147909	-0.00397399	0.20419	0.00607594	0.214207	0.0019286	0.279664	0.000314592	0.628412	0.00197943	0.318932	0.000981999	0.565479
PPARA	cg06066676	-0.000899507	0.49483	-0.00109838	0.87738	-0.00374386	0.414809	-0.000271331	0.893895	-0.00139737	0.420041	0.000337189	0.880868	0.00146239	0.571013
PPARA	cg06070496	-0.000486295	0.790465	-0.00836504	0.331426	0.00751725	0.174424	0.00230036	0.44458	-0.00493623	0.0360443	0.00401274	0.13632	0.00771763	0.0348214
PPARA	cg06085204	-0.00146124	0.328965	-0.0118109	0.018375	-0.000639493	0.825047	-0.000659268	0.717176	-0.00102267	0.620293	0.0024265	0.148482	0.00158761	0.570708
PPARA	cg06096336	0.00380056	0.165438	-0.0112589	0.338411	-0.000915408	0.909799	0.00771766	0.0835641	4.1e-05	0.990517	-0.00285102	0.490697	0.00951641	0.0780421
PPARA	cg06115314	0.00163757	0.485475	-0.0141764	0.228285	-0.0114993	0.0890344	0.00119098	0.745212	0.00253686	0.387218	-0.0013732	0.706612	0.00105126	0.816433
PPARA	cg06120302	-0.000385383	0.628336	0.000491979	0.829666	-0.000747821	0.737193	5.38e-05	0.962561	5.35e-05	0.957692	-0.00010384	0.918341	-0.000147236	0.922536
PPARA	cg06122613	-7.3e-05	0.974536	-0.00682824	0.380439	0.00302703	0.667447	0.00393208	0.268522	-0.00470648	0.111682	0.00277881	0.395828	0.00824083	0.0724081
PPARA	cg06146977	0.00101959	0.238679	0.000488919	0.881815	-0.00100109	0.694814	7.15e-05	0.955978	0.00146603	0.197228	-0.00100504	0.404669	-0.00115381	0.488399
PPARA	cg06168856	-0.00697866	0.00497397	0.00685418	0.591455	-0.00283916	0.759845	-0.011169	0.0123171	-0.00340444	0.203283	0.000850604	0.84935	-0.00599181	0.216352
PPARA	cg06188083	-0.0126522	0.0289924	0.0127642	0.711885	-0.0166061	0.384494	-0.0186434	0.0828158	-0.00415855	0.207094	-0.000497662	0.962285	-0.014426	0.168003
PPARA	cg06195428	-0.00103248	0.657314	-0.00732077	0.35522	-0.00848464	0.286696	0.000529883	0.88559	-0.00212657	0.429018	0.000832282	0.812574	-0.000585694	0.899075
PPARA	cg06279230	0.000217529	0.916772	-0.00520174	0.508052	-0.00317985	0.615674	0.000775503	0.810794	0.00144196	0.550032	0.00323249	0.306401	-0.00384414	0.354382
PPARA	cg06312004	-1.39e-05	0.995152	-0.0108991	0.211461	0.00789441	0.283497	0.000614298	0.867185	-0.00191995	0.482113	-0.000311688	0.938367	0.00617117	0.165188
PPARA	cg06343740	-0.000215613	0.920258	0.00643576	0.572247	-0.0017834	0.810477	0.00143685	0.665068	-0.0034218	0.222499	-0.00220031	0.541208	0.00682484	0.109697
PPARA	cg06376949	-0.00209529	0.410583	-0.0182878	0.0815438	-0.0033184	0.607828	-0.00113873	0.766998	-0.00277633	0.381022	0.000175911	0.960917	0.00250454	0.611745
PPARA	cg06388937	-0.00116923	0.40037	0.00983998	0.119142	0.00276226	0.568809	0.000683981	0.758286	-0.00249299	0.1331	-0.000988922	0.669531	0.00431756	0.104682
PPARA	cg06400288	0.000227293	0.904876	-0.0139119	0.365216	0.000737757	0.90097	0.00344687	0.328069	-0.00372806	0.0604569	-0.000888466	0.813779	0.00793213	0.0360663
PPARA	cg06402858	-0.00248227	0.308615	0.012532	0.258249	-0.00152627	0.807464	-0.00264756	0.460891	-0.00250421	0.446073	-0.00616455	0.0894844	0.00232815	0.621664
PPARA	cg06414580	0.00169534	0.273412	3.59e-05	0.995015	0.00402009	0.315198	0.00440352	0.0409799	-0.0016355	0.451293	0.00154435	0.447933	0.00427479	0.161598
PPARA	cg06465076	0.00363618	0.297452	-0.00873505	0.293561	-0.00988664	0.382454	0.00289465	0.581803	0.00351679	0.364925	0.000689203	0.886214	-0.00591518	0.390322
PPARA	cg06473288	6.41e-05	0.967534	-0.00299712	0.617884	-0.00324036	0.523834	-0.00260308	0.279748	0.0027987	0.200941	0.000139488	0.948949	-0.00438538	0.163471
PPARA	cg06484123	0.00431046	0.320186	-0.031617	0.271472	0.0177889	0.194279	0.00744806	0.299317	-0.00409306	0.458546	0.0134365	0.064984	0.0102158	0.23782
PPARA	cg06562969	-0.00873322	0.0594948	0.0127489	0.601842	0.00234128	0.883071	-0.0148648	0.0941449	-0.000714721	0.806459	0.00334872	0.697663	-0.0140914	0.0988159
PPARA	cg06587767	-0.0024163	0.385764	-0.00427979	0.621637	-0.00177928	0.878058	-0.00306344	0.526013	-0.000587868	0.858789	0.000146585	0.976993	-0.00536585	0.330659
PPARA	cg06603074	-0.0040434	0.0924097	0.00611361	0.665888	-0.00221285	0.810879	-0.00438997	0.302673	-0.00296176	0.294662	0.000121457	0.977347	-0.00226074	0.634371
PPARA	cg06617406	0.000779526	0.732552	-0.00395598	0.608882	-0.00488703	0.530979	0.00168081	0.630578	-0.000341642	0.900029	0.000468777	0.886386	-0.002124	0.640438
PPARA	cg06650861	-0.000967765	0.589051	0.00654085	0.363156	0.00226794	0.778585	-0.00164413	0.636378	0.000400472	0.756277	0.00297476	0.410107	-0.00125172	0.715863
PPARA	cg06708931	-0.00238876	0.291432	0.0089675	0.291845	-0.00256981	0.84304	-0.00344297	0.474237	-0.000604762	0.47466	-0.000317854	0.951519	-0.00438655	0.312294
PPARA	cg06712932	-0.0026859	0.284669	-0.0029651	0.83772	0.00316705	0.694896	0.0011029	0.787906	-0.00804189	0.0112911	0.000991673	0.812145	0.00719043	0.150572
PPARA	cg06716655	-0.00321587	0.29271	-0.0045734	0.722327	0.00259922	0.526534	-0.00382977	0.398659	0.000200947	0.946375	0.00300063	0.377255	-0.00324879	0.544249
PPARA	cg06806891	0.000264411	0.889029	0.00146531	0.811034	-0.00409995	0.478774	0.000258308	0.934632	0.00115912	0.576539	0.00115916	0.66047	-0.00248355	0.510444
PPARA	cg06829760	0.00118134	0.439515	0.0074407	0.30561	0.00207361	0.683932	-0.000259222	0.916633	0.00107782	0.570558	-0.00061398	0.800005	-0.00175268	0.555181
PPARA	cg06869619	-0.00139029	0.35444	0.00515689	0.538867	-0.00359546	0.520006	-0.00320124	0.193961	-0.00108519	0.55463	-0.000393318	0.88487	-0.00158465	0.583062
PPARA	cg06872019	0.00061028	0.766907	0.00247095	0.786807	-0.00787767	0.273827	0.00011895	0.969056	-0.00127491	0.635749	-0.00146484	0.66255	0.00115445	0.776581
PPARA	cg06909315	-0.00210637	0.296434	0.00779068	0.37064	-0.0134135	0.0656058	-0.00296682	0.393114	-0.00128142	0.593853	-0.00624167	0.069096	0.00071487	0.857469
PPARA	cg06981309	-0.00516918	0.241741	0.016463	0.36653	-0.000541866	0.965996	-0.00463784	0.522089	-0.00237734	0.425919	0.00456788	0.51042	-0.00432865	0.562952
PPARA	cg07026925	-0.00364441	0.037033	0.00587255	0.554473	-0.00680511	0.267969	-0.00255826	0.370555	-0.00292175	0.160288	-0.00202827	0.497718	-0.000397024	0.9072
PPARA	cg07082452	0.0016401	0.402671	0.0166148	0.0676464	-0.00450399	0.443306	0.00249843	0.43876	0.00118753	0.556175	-0.00240283	0.442257	-0.00290496	0.448959
PPARA	cg07095530	0.000291279	0.88574	-0.00237704	0.817054	-0.00777771	0.199632	-0.000557041	0.865613	0.000347059	0.864148	0.000317052	0.925324	-0.00422012	0.29139
PPARA	cg07107453	0.00418171	0.226724	0.00859526	0.556607	0.0045429	0.729605	0.00627591	0.250963	0.00370576	0.389276	0.000143411	0.980161	0.00116862	0.862693
PPARA	cg07123796	-0.0047216	0.0407322	-0.00515331	0.58046	-0.00630391	0.51941	-0.00133553	0.703613	-0.00558142	0.0418001	-0.00115683	0.783062	0.00251083	0.581633
PPARA	cg07188863	0.000373386	0.848188	0.00265969	0.619259	-0.00329507	0.629432	0.00205529	0.504751	-0.00123619	0.593328	0.000154618	0.958493	0.000437907	0.91015
PPARA	cg07195105	0.000271366	0.920354	-0.00481279	0.592952	0.0031044	0.735303	0.00374187	0.368111	-0.00415058	0.22238	0.00182377	0.650958	0.00419729	0.439389
PPARA	cg07253769	0.00378169	0.0772807	0.00768822	0.472866	-0.00123719	0.852992	0.00808214	0.0232742	-0.0029998	0.200172	-0.00685886	0.0379561	0.0111908	0.00635148
PPARA	cg07268124	-0.0021945	0.364769	-0.00332295	0.790263	-0.00510754	0.554838	-0.0048973	0.268872	0.00168204	0.539005	-0.00353989	0.436056	-0.00496806	0.298412
PPARA	cg07276449	1.36e-05	0.994791	0.00331585	0.519448	-0.00299319	0.550217	0.00323676	0.257717	-0.00202441	0.440101	-0.000894754	0.718735	0.00228059	0.580292
PPARA	cg07293059	0.00168891	0.413247	0.00164426	0.762512	0.000569156	0.932912	0.00419187	0.183617	0.00119025	0.617651	0.0011574	0.688131	6.06e-05	0.988273
PPARA	cg07317117	0.00184349	0.134361	0.00241545	0.598509	0.00239063	0.553744	0.00316081	0.0909015	0.000245911	0.874949	0.000234728	0.902774	0.00325704	0.169686
PPARA	cg07362849	-0.00307092	0.119952	-0.001992	0.811906	-0.000182139	0.972224	-0.00420045	0.170489	-0.000167603	0.932488	0.00239573	0.377609	-0.00396052	0.269271
PPARA	cg07413417	0.00216724	0.31812	0.0058992	0.631218	-0.00929512	0.213852	0.00411679	0.251132	-0.00309299	0.225682	-0.00517558	0.133664	0.00912601	0.033515
PPARA	cg07451531	0.00257652	0.111735	0.00674216	0.402174	-0.00948596	0.107221	0.00588805	0.0232958	-0.00097884	0.633684	-0.00612408	0.0245117	0.00657992	0.038675
PPARA	cg07474797	0.000149144	0.948479	0.00760387	0.528573	-0.00492989	0.496556	0.00209954	0.576574	-0.000551751	0.833073	0.000384427	0.914517	-0.00218266	0.636001
PPARA	cg07573085	-0.00127453	0.598614	0.0089292	0.438481	-0.00909507	0.181965	0.0022707	0.543759	-0.00605687	0.050428	-0.0082444	0.0480696	0.010432	0.027926
PPARA	cg07596065	0.0012068	0.464904	0.00525287	0.642875	-0.00330702	0.596867	0.0031253	0.284947	0.000554578	0.774998	-0.000457536	0.886322	0.000444754	0.891042
PPARA	cg07624918	0.0010709	0.623156	-0.0160645	0.162571	0.00706158	0.335726	0.00382316	0.221698	-0.0038001	0.219488	0.00490426	0.153193	0.00616054	0.157876
PPARA	cg07660627	-0.000619989	0.81328	0.00568386	0.662025	-0.00158841	0.843407	0.00441791	0.273847	-0.00496704	0.157774	-0.0030069	0.467191	0.0120349	0.018533
PPARA	cg07671185	-0.00149195	0.612078	-0.0141676	0.189126	-0.00449878	0.604028	0.000581125	0.896857	-0.00246794	0.476104	0.00446829	0.258791	-0.00229939	0.694363
PPARA	cg07732037	0.00353987	0.327249	0.00441196	0.695961	0.0050471	0.68437	0.00468881	0.405888	-0.000533622	0.899045	-0.00908192	0.124799	0.00946222	0.171479
PPARA	cg07759906	0.000732257	0.705639	-0.00322508	0.648352	-0.00509973	0.467003	0.00181596	0.552807	0.000342372	0.879529	-0.000294587	0.923978	-0.00106299	0.783259
PPARA	cg07787977	0.00281517	0.196315	-0.00825324	0.391941	-0.00570338	0.439488	0.00336577	0.33384	0.00134748	0.591433	-0.00177434	0.648773	0.00361553	0.374506
PPARA	cg07815522	-0.0107611	0.157998	0.0317029	0.470452	0.00222934	0.925655	-0.0134732	0.327884	-0.00552444	0.0658953	0.000135245	0.991444	-0.00975461	0.444921
PPARA	cg07824155	0.000271886	0.867202	0.00242617	0.758445	-0.00266917	0.68286	-0.00115775	0.687024	0.00192185	0.303786	-0.00084102	0.774373	-0.00238031	0.456454
PPARA	cg07824483	0.00229704	0.351057	-0.0121976	0.136016	-0.00508849	0.523005	0.00269116	0.478852	0.00256385	0.357985	0.00283766	0.434642	-0.00379304	0.435134
PPARA	cg07833467	0.000803587	0.816906	0.0173855	0.413183	-0.00908279	0.54221	-0.00518008	0.39025	0.00646873	0.0944491	-0.000214061	0.976299	-0.01431	0.0330698
PPARA	cg07839313	0.000881569	0.656591	-0.00625622	0.529564	0.00239775	0.708118	0.00234886	0.485112	-0.000704502	0.731509	0.00260783	0.429618	0.00135646	0.713347
PPARA	cg07839457	-0.00490755	0.434407	0.033442	0.203979	0.0106556	0.45183	-0.00423878	0.675316	-0.000951017	0.835957	-0.00296321	0.70425	-0.00535516	0.605823
PPARA	cg07862320	-0.00329912	0.165163	0.000953445	0.95471	0.000950199	0.891327	-0.00427902	0.300347	-0.00185381	0.512583	-0.000858291	0.834341	-0.000317999	0.9469
PPARA	cg07871059	0.000457815	0.697073	-0.00471822	0.441265	-0.00315303	0.546886	0.000434106	0.829254	0.000840043	0.522894	0.000864544	0.70041	0.000576963	0.798563
PPARA	cg07878065	-0.00043962	0.733749	0.0079209	0.154574	0.00199662	0.322095	2.23e-08	0.999991	0.000840297	0.590277	-0.000239932	0.86629	-0.00078463	0.756011
PPARA	cg07957619	-0.00192648	0.305667	0.00719959	0.449387	-0.0038023	0.546313	-0.00100922	0.728577	-0.00189571	0.391533	0.00022604	0.944845	-0.000913836	0.80351
PPARA	cg08044454	-0.00136858	0.57915	0.00211681	0.79069	-0.0056552	0.486641	-0.000183515	0.961916	-0.000873455	0.772715	-0.000418153	0.905622	-0.00225672	0.64443
PPARA	cg08084228	-0.00253782	0.243474	0.00795242	0.412355	-0.00712098	0.419137	-0.00176826	0.644157	-0.00232249	0.285838	0.00111371	0.790199	-0.000725009	0.8645
PPARA	cg08090640	6.58e-06	0.997437	0.0024255	0.781101	-0.00143977	0.867995	-0.00260576	0.479549	0.00231525	0.319481	-0.000368139	0.920345	-0.00395469	0.330276
PPARA	cg08099136	-0.00314403	0.271244	0.0175887	0.32086	-0.00202825	0.801918	-0.0024024	0.627207	-0.00168247	0.574903	-0.000185084	0.96799	-0.00107513	0.841332
PPARA	cg08122652	-0.0117632	0.0705167	0.00879772	0.823873	-0.00659904	0.767074	-0.0146316	0.228545	-0.00548015	0.0316074	0.000659778	0.95623	-0.0100903	0.372968
PPARA	cg08123045	0.00149569	0.518778	0.0130448	0.31308	-0.00630042	0.407038	0.00324566	0.376422	-0.0021996	0.483558	-0.00479728	0.216588	0.00641861	0.166214
PPARA	cg08188436	0.00107152	0.395596	0.00512602	0.420882	-0.00268986	0.514537	0.00278256	0.139849	-0.000373888	0.830844	-0.00199217	0.297282	0.00320262	0.200377
PPARA	cg08203231	-0.00365899	0.184659	-0.00202531	0.892235	0.00725815	0.426033	0.00282832	0.499268	-0.011268	0.00102862	-0.000453214	0.916876	0.0163453	0.00230098
PPARA	cg08215318	0.000401578	0.88036	-0.0163107	0.161146	-0.000462804	0.936148	-5.18e-05	0.990333	0.000429901	0.883747	0.00770673	0.0609511	-0.00525477	0.315156
PPARA	cg08244262	0.000632496	0.109281	-0.000403804	0.766822	0.000454031	0.594512	0.000521406	0.334593	0.00111412	0.0513212	0.000322508	0.530413	-0.000465595	0.543305
PPARA	cg08293124	0.00134853	0.508738	0.000895189	0.909806	-0.000116962	0.98567	0.00275752	0.40719	0.000539977	0.803482	0.00103206	0.734669	-0.00140528	0.727878
PPARA	cg08293824	-0.000202091	0.950273	0.00471266	0.814951	-0.0023288	0.831727	-0.00262562	0.628067	0.00366881	0.367366	0.00274666	0.617234	-0.00498477	0.435369
PPARA	cg08304487	0.000216657	0.930618	-0.0053029	0.351474	-0.00641637	0.47769	0.0018786	0.634283	-0.000530659	0.857836	0.000294308	0.936546	-0.000923777	0.852965
PPARA	cg08309069	-0.000146836	0.973308	-0.00735029	0.755751	-0.00952548	0.515692	-0.00350369	0.620826	0.00236633	0.686018	-0.00258921	0.712736	-0.00810253	0.351496
PPARA	cg08318732	0.00208431	0.422346	-0.00688205	0.70483	0.00957702	0.271909	0.00316842	0.469112	-0.00210056	0.5153	0.0044419	0.353712	0.00377174	0.464814
PPARA	cg08387293	0.000861264	0.613659	-0.0182824	0.103265	0.000461359	0.931861	-0.00229073	0.389609	0.00204301	0.33345	0.00320749	0.26165	-0.00224001	0.492637
PPARA	cg08418670	-0.00116646	0.619996	-0.0182634	0.139923	-0.00593501	0.355101	-0.000221923	0.951686	-0.00231998	0.408522	0.00386255	0.293654	-0.000917117	0.8448
PPARA	cg08433366	-0.000587268	0.70039	-0.00417073	0.544731	0.00579467	0.233736	-0.00044836	0.853616	-0.00283713	0.144907	0.00346833	0.144773	0.00366529	0.227459
PPARA	cg08440485	0.00315448	0.187996	0.00454294	0.763283	0.00540243	0.556136	0.00637039	0.121991	-0.000554692	0.848638	-0.00291353	0.522437	0.00728641	0.12077
PPARA	cg08459290	0.000851174	0.688525	-0.00244384	0.764554	-0.00619526	0.32903	0.0034782	0.299259	-0.000404156	0.871662	-0.000515847	0.863861	0.00074013	0.861332
PPARA	cg08470588	0.000194422	0.935504	-0.00358485	0.620323	-0.00446364	0.59002	0.0022016	0.569598	-0.00055509	0.845039	9.91e-05	0.97761	-0.000750908	0.876222
PPARA	cg08538199	-0.000397813	0.87399	-0.00820629	0.191418	-0.00831346	0.310517	0.000961778	0.804155	-0.00131803	0.651065	-0.000270274	0.940999	-0.000912425	0.854345
PPARA	cg08549335	0.00217996	0.473929	0.0306694	0.0846704	0.00203032	0.866581	-0.00282223	0.602676	0.00738473	0.0410331	-0.00163551	0.769482	-0.0102593	0.0896959
PPARA	cg08553572	-0.000556022	0.768804	0.00492943	0.676345	-0.00249016	0.673433	-0.000834404	0.790873	0.000472851	0.822205	-0.000194973	0.9493	-0.0036335	0.335834
PPARA	cg08585593	0.00454507	0.0524407	0.0154267	0.133752	-0.000592808	0.932308	0.00794099	0.0243131	0.00141497	0.652122	-0.00316749	0.356065	0.00323718	0.480794
PPARA	cg08609163	0.00150399	0.521613	-0.00200597	0.894235	-0.00294585	0.694763	0.00553922	0.132649	-0.00368835	0.232175	-0.00292888	0.464617	0.0101831	0.0290409
PPARA	cg08619515	0.00180263	0.472082	-0.00563994	0.646468	-0.00340731	0.716583	0.0044731	0.234154	-0.00101458	0.766235	-0.00158524	0.700126	0.0040613	0.402729
PPARA	cg08701420	-0.000758649	0.768681	-0.00566143	0.509531	-0.00751387	0.396263	-0.000435872	0.912406	0.000528273	0.856859	0.000843325	0.829512	-0.00456287	0.372466
PPARA	cg08738516	0.000281005	0.79991	0.00496964	0.456952	0.00444055	0.223102	0.00209909	0.225619	-0.000310991	0.810443	0.000562505	0.75405	0.00258409	0.213578
PPARA	cg08779606	-0.000916841	0.622498	-0.00281896	0.762525	0.0012946	0.817364	-0.00539921	0.0623727	0.00398942	0.0854764	0.00241403	0.412396	-0.00625427	0.079624
PPARA	cg08779886	-0.00147614	0.548283	-0.00267169	0.806728	0.00509836	0.557998	0.00150659	0.684579	-0.00592004	0.0639706	0.000247195	0.950671	0.00664354	0.173467
PPARA	cg08818207	-0.00355861	0.25644	0.0165516	0.36544	-0.00826903	0.379377	-0.00190092	0.745923	-0.00121623	0.659208	-0.00553488	0.316228	-0.00200119	0.738294
PPARA	cg08836972	-0.000314953	0.907328	-0.0187705	0.271253	0.00295415	0.746663	0.000376808	0.932146	-0.000776473	0.814406	0.00097406	0.822913	0.00178133	0.735256
PPARA	cg08863777	-0.00031867	0.880435	-0.00999871	0.33626	-0.0115963	0.0732533	-0.000849403	0.812245	-0.000684517	0.749615	-0.000184478	0.958925	-0.00326517	0.431178
PPARA	cg08875995	0.000475249	0.806432	-0.0017012	0.799172	-0.00627427	0.373937	0.00292661	0.336409	-0.000841832	0.714837	-0.000552041	0.857089	0.00121458	0.753127
PPARA	cg08888522	-0.00439959	0.293644	0.0243585	0.28742	-0.0174162	0.407018	-0.00728676	0.397857	0.000338746	0.780941	-0.00625142	0.505987	-0.0101109	0.194038
PPARA	cg08894462	0.00193745	0.554698	0.00496179	0.575751	-0.0114877	0.281528	0.00190996	0.704975	0.000455708	0.911562	-0.00280714	0.544039	0.000303483	0.963288
PPARA	cg08924203	-0.00172695	0.359297	-0.002715	0.671367	0.000428198	0.927446	-0.00396609	0.161463	0.000625051	0.782897	0.000312566	0.884653	-0.00272611	0.448232
PPARA	cg08926253	-0.00697341	0.0674046	-0.000196592	0.99199	-0.00516762	0.718685	-0.00902951	0.198601	-0.00316303	0.201021	0.00476749	0.496528	-0.00770176	0.265994
PPARA	cg08998192	-0.00130514	0.587207	-0.00996683	0.503778	-0.0134434	0.0858418	-0.00131012	0.723423	-0.0008999	0.780194	-0.00309123	0.432565	0.000483613	0.918727
PPARA	cg09006487	0.00512629	0.0150293	0.0029987	0.861118	0.00421619	0.490104	0.00729146	0.0336029	0.00234183	0.405581	0.00196547	0.584421	0.00372285	0.374986
PPARA	cg09026253	-0.00334544	0.243647	0.00360122	0.701665	-0.00668857	0.569989	-0.0044163	0.407723	-0.000274337	0.92035	-0.00211363	0.692549	-0.00420407	0.450845
PPARA	cg09053843	-0.00130967	0.620296	0.00645513	0.578862	0.000179598	0.980831	2.08e-06	0.999611	-0.00200116	0.469384	0.00026429	0.943541	0.000838252	0.862629
PPARA	cg09071007	-0.0064199	0.0389852	-0.0134145	0.357044	0.000917151	0.910652	-0.0102336	0.0316074	-0.00212998	0.605097	0.00625057	0.156469	-0.00782533	0.196565
PPARA	cg09153462	0.000827112	0.700122	-0.00511837	0.476289	-0.005916	0.407646	0.000692026	0.846254	0.000595156	0.7672	-0.00165839	0.631593	-0.000957704	0.807459
PPARA	cg09166556	0.00116003	0.694033	0.00237532	0.767278	0.0004344	0.9672	0.00464852	0.311691	-0.00160526	0.614817	0.00257287	0.569775	0.00152647	0.794031
PPARA	cg09168222	-0.000825938	0.657407	0.00181789	0.845957	-0.000582219	0.927466	-0.002186	0.469051	-0.000714648	0.73614	0.00204284	0.513098	-0.00192081	0.582688
PPARA	cg09210680	-0.00042985	0.772453	-0.00380343	0.582187	0.00149605	0.736034	0.00347544	0.124536	-0.00496341	0.013235	0.000218829	0.923952	0.00850731	0.00358462
PPARA	cg09225336	0.00196749	0.564345	0.00620705	0.703462	-0.00163653	0.914654	0.0123203	0.0415475	-0.0101232	0.00848153	-0.00683437	0.298327	0.0229862	0.000585223
PPARA	cg09243552	-5.21e-05	0.983686	-0.00654258	0.560547	0.0140031	0.109675	0.00290508	0.486408	-0.00540368	0.0667772	0.00519381	0.22219	0.0109666	0.0261243
PPARA	cg09251764	-0.00148407	0.355916	-0.00931872	0.193848	0.00416363	0.480394	0.00030287	0.909256	-0.00180012	0.376041	0.00532491	0.0524024	0.00189628	0.546831
PPARA	cg09255910	-0.000825504	0.626903	-0.00180225	0.798888	-0.00357492	0.516554	0.00182416	0.501277	-0.00212139	0.246514	0.00111086	0.666669	0.00122291	0.718094
PPARA	cg09280971	0.00121013	0.419413	-0.0081047	0.371064	0.000545083	0.906121	0.00364984	0.120153	-0.00124791	0.529104	0.0020628	0.392413	0.00453341	0.125416
PPARA	cg09286671	-0.000275264	0.889507	-0.0151926	0.120686	-0.00397508	0.624266	0.00169324	0.597786	-0.00382118	0.138863	-0.000285936	0.93544	0.00544694	0.167369
PPARA	cg09304470	-0.00491477	0.109788	-0.0178275	0.314052	-0.00897596	0.403796	-0.00735897	0.151242	-0.00502855	0.164668	0.00179482	0.721186	-0.00640611	0.289153
PPARA	cg09370867	0.00161201	0.682476	-0.0029916	0.870682	-0.0122548	0.270435	-0.00121257	0.849242	0.00455918	0.306887	0.000520305	0.933286	-0.0119169	0.122086
PPARA	cg09379489	-0.00549247	0.0432305	-0.00417444	0.846899	-0.00538514	0.550098	-0.0058631	0.228828	-0.00406096	0.187697	-0.00322909	0.527542	0.00144123	0.790581
PPARA	cg09399176	-0.000282445	0.865707	0.00386577	0.711081	0.00918109	0.109593	0.00401366	0.128999	-0.00483939	0.0238684	0.000925057	0.752562	0.00951439	0.00366681
PPARA	cg09468055	0.000608715	0.76802	0.000215612	0.968193	-0.00679421	0.268617	0.00109376	0.728206	0.000532997	0.826199	-0.000820565	0.764156	-0.00335017	0.413162
PPARA	cg09519959	-0.00184633	0.412368	0.00304029	0.649208	-0.0124485	0.315576	-0.00174409	0.678064	-0.00198516	0.390577	-0.00191189	0.701548	4.3e-05	0.992264
PPARA	cg09548275	0.00447284	0.101937	-0.0121197	0.444363	0.000321711	0.97335	0.00622727	0.185337	0.000265995	0.934347	-0.00342046	0.512034	0.00656758	0.225193
PPARA	cg09606526	0.000427488	0.801869	0.00266423	0.766221	-0.000339274	0.951381	0.00108388	0.701171	-8.54e-05	0.965524	-0.000842927	0.776456	0.00284245	0.388069
PPARA	cg09618291	0.00370656	0.0782579	0.0129363	0.162727	-0.000311887	0.964824	0.00891186	0.0107107	-0.00223968	0.375034	-0.00807242	0.0218786	0.0130178	0.00138097
PPARA	cg09625543	-0.000781742	0.797159	-0.0277558	0.102825	-0.00363858	0.712222	0.00324371	0.515366	-0.00683191	0.0799083	0.00252338	0.6305	0.00743565	0.223203
PPARA	cg09662329	0.00075095	0.605741	-0.00345536	0.585621	0.00162241	0.703915	0.00343393	0.130119	-0.00207269	0.287185	0.0011131	0.598605	0.00467892	0.105734
PPARA	cg09663566	0.00100758	0.460082	0.00373048	0.668263	-0.00119291	0.803552	0.00141607	0.565537	0.000981551	0.485399	0.000647801	0.821029	-0.000300452	0.910354
PPARA	cg09740468	-0.00178973	0.410259	-0.00495284	0.58333	-0.00843667	0.287295	0.000659971	0.849413	-0.00314475	0.220201	0.000646625	0.854869	0.000803231	0.852291
PPARA	cg09837467	0.00185962	0.5013	-0.0163223	0.175261	0.00604061	0.419441	0.00966886	0.0293045	-0.00572176	0.103695	0.00160735	0.678871	0.0147718	0.00690646
PPARA	cg09858955	-0.00794046	0.0547992	-0.00551741	0.831474	-0.00951433	0.325406	-0.00833565	0.217919	-0.00687203	0.119608	0.00197494	0.753763	-0.00178281	0.814839
PPARA	cg09888648	-0.000259846	0.903762	-0.00259226	0.841849	-0.00840568	0.177692	-0.00284565	0.388397	0.0012294	0.668875	-0.00301292	0.355153	-0.0018624	0.655053
PPARA	cg09917274	-0.00379337	0.0642056	-0.00400925	0.715374	-3.04e-05	0.995988	-0.00472877	0.170247	-0.00223584	0.392215	0.00148337	0.646479	-0.0014023	0.731428
PPARA	cg09930046	0.000819599	0.637206	-0.00397029	0.484045	-0.00249902	0.706104	0.00232394	0.389854	0.000801423	0.695639	-8.31e-05	0.976409	-0.000425503	0.902818
PPARA	cg09940677	-0.000656296	0.58846	0.000273079	0.958852	0.00016062	0.962789	-0.00011624	0.948572	-0.00180512	0.257627	0.000199645	0.910696	0.00210942	0.371449
PPARA	cg09948374	-0.00695164	0.126324	0.0150737	0.500052	-0.00266105	0.845656	-0.0033004	0.682842	-0.00801116	0.0235681	-0.00370637	0.617736	0.00465626	0.565015
PPARA	cg10020520	0.00024025	0.889557	-0.00606507	0.288982	-0.00263798	0.632612	0.00200049	0.455204	-0.000526283	0.80353	0.000214509	0.93203	0.000521678	0.87977
PPARA	cg10024280	-0.00132613	0.637187	-0.0280867	0.226884	0.0085599	0.288917	-0.000152277	0.973303	-0.00189881	0.594064	0.00842651	0.081771	0.00325829	0.561459
PPARA	cg10065266	0.000915417	0.593072	-0.000588645	0.94366	-0.00373131	0.497506	0.000901748	0.738578	0.00136414	0.511377	0.000634189	0.80731	-0.00246942	0.469361
PPARA	cg10093938	-0.000697478	0.756689	-0.00701444	0.431132	-0.00770752	0.220463	-0.000229247	0.944102	-0.00105841	0.687397	0.000678586	0.819131	-0.00347254	0.434437
PPARA	cg10152449	-7.96e-05	0.977784	0.00605688	0.555411	-0.00752557	0.38152	0.00158283	0.710465	-0.000973085	0.779623	-0.00156617	0.678819	0.0013511	0.806565
PPARA	cg10161996	-0.00152749	0.297652	0.0066692	0.426665	-0.00651571	0.137084	-0.00355018	0.142053	0.00182237	0.307113	-0.00206014	0.364544	-0.00516964	0.0731424
PPARA	cg10163895	-0.0060425	0.20576	0.00373387	0.913725	0.00439593	0.810524	-0.00415052	0.614025	-0.00697649	0.201964	0.00245104	0.79209	0.00255539	0.783684
PPARA	cg10187792	0.001795	0.0651586	-0.00121875	0.749591	0.00240854	0.481351	0.00205757	0.193721	0.00166291	0.174285	0.00159215	0.268586	-0.000339249	0.858827
PPARA	cg10213935	-0.00269723	0.307004	0.0119571	0.375648	-0.0137822	0.0833286	-0.0027636	0.531187	-0.00072439	0.821571	-0.00491008	0.245128	-0.0031256	0.545773
PPARA	cg10277044	0.000331003	0.919252	-0.00247823	0.816647	-0.0203618	0.0704515	0.000766871	0.880775	-0.000914242	0.80305	-0.00285922	0.569408	-0.00393356	0.542932
PPARA	cg10327647	-0.00157801	0.272814	-0.00258922	0.716485	0.00158784	0.699132	-0.00100183	0.645379	-0.00364206	0.0673422	0.00330746	0.135839	0.00264838	0.356081
PPARA	cg10334035	0.000677597	0.597499	-0.00165504	0.698721	0.00678851	0.133505	0.00391536	0.0448568	-0.00353275	0.03068	0.00131754	0.485759	0.0074972	0.00282061
PPARA	cg10346606	0.0017239	0.461318	0.00448477	0.630778	-0.00655601	0.368916	0.00346731	0.350006	0.000629768	0.807884	-0.000831081	0.817281	-0.000699905	0.879476
PPARA	cg10439456	-0.00446422	0.19125	-0.00754689	0.679711	0.00576823	0.575744	-0.00476636	0.412368	-0.00367683	0.388584	0.00368303	0.541389	-0.000943994	0.888595
PPARA	cg10549986	-0.00129782	0.621728	-0.000721436	0.947757	0.00200692	0.652773	-0.00216499	0.570608	0.000868336	0.741285	0.00221399	0.465563	-0.00397038	0.374959
PPARA	cg10552523	-0.00637616	0.0308364	0.010397	0.448262	-0.00104487	0.912827	-0.00693854	0.183599	-0.00183034	0.526498	0.00115816	0.804743	-0.00631988	0.256766
PPARA	cg10563063	0.00156785	0.515571	0.0118311	0.424733	-0.00364615	0.569922	0.00101667	0.797911	0.00175905	0.49687	0.000483324	0.905872	-0.00450333	0.341477
PPARA	cg10666909	-0.0025421	0.243474	-0.00148873	0.89571	-0.00143351	0.838313	-0.0016117	0.66039	-0.00315122	0.2634	-0.00102945	0.768632	0.00374526	0.391635
PPARA	cg10710569	0.00103986	0.754389	0.0158972	0.131497	0.00683396	0.548887	0.00469557	0.362589	-0.00155214	0.674911	0.00194938	0.70277	0.00494815	0.42016
PPARA	cg10718809	-0.000142433	0.943855	-0.00135297	0.825152	-0.00578591	0.405992	0.00414526	0.205393	-0.00274432	0.233924	-0.000515427	0.867566	0.00359229	0.371393
PPARA	cg10728454	0.00159331	0.622623	1.09e-05	0.999514	0.00805307	0.473631	0.00919203	0.0987877	-0.00684334	0.0482527	-0.00296923	0.590793	0.015096	0.0169074
PPARA	cg10734665	-0.000684438	0.756547	0.00259313	0.800576	-0.00512296	0.44254	-0.000386883	0.915082	0.0012272	0.598159	9.65e-05	0.977865	-0.00199655	0.627547
PPARA	cg10740245	0.00350724	0.118424	0.00443014	0.667671	-0.005726	0.447485	0.00482221	0.178078	0.000581334	0.827371	-0.00458083	0.178173	0.00138945	0.749759
PPARA	cg10771443	0.000971029	0.730534	0.00501503	0.353036	0.00519647	0.437849	0.00459455	0.212441	-0.00176923	0.629869	0.0017888	0.560737	0.00555013	0.272443
PPARA	cg10778971	-3.92e-05	0.972012	0.00488235	0.44199	-0.00260041	0.618094	-0.000709365	0.733287	0.000910794	0.416117	-0.000448585	0.845862	-0.00185161	0.39323
PPARA	cg10784983	0.000338268	0.860506	-0.000434451	0.937286	-0.0040682	0.512305	0.00229109	0.434697	-0.000211064	0.929268	-0.000382695	0.892718	-0.000296506	0.938476
PPARA	cg10901323	-0.00165007	0.437598	-0.00742754	0.22012	-0.00697645	0.343515	-0.00100603	0.771823	-0.00241526	0.331434	0.00157551	0.614341	-0.000973248	0.817979
PPARA	cg10922280	0.000862554	0.608541	-0.00366445	0.514853	0.00474796	0.282123	0.00555773	0.0311572	-0.0026638	0.229515	0.00144236	0.517562	0.00857029	0.00904908
PPARA	cg10958877	0.00125132	0.538848	0.00216697	0.854986	0.00163642	0.807245	0.00398684	0.240415	8.11e-05	0.975572	-0.00586812	0.0893587	0.00701871	0.0810029
PPARA	cg10959651	-0.0025435	0.414051	0.00960696	0.520121	0.0029268	0.7106	-0.00271229	0.576191	-0.000918608	0.724663	0.00154903	0.739309	-0.00260289	0.620582
PPARA	cg10969412	0.00125865	0.387491	-0.00968427	0.0963656	0.00573574	0.286043	0.00192983	0.420263	0.000538332	0.768825	0.00363481	0.153907	0.0011135	0.69992
PPARA	cg11016993	-0.000317435	0.895328	0.00597978	0.39097	-0.00151174	0.845636	-0.000180571	0.961367	0.00033851	0.897523	0.00229434	0.528041	-0.00245191	0.579681
PPARA	cg11029522	-0.00228796	0.347342	-0.00625773	0.628378	0.000157209	0.985271	-0.00187031	0.641012	-0.00212779	0.394452	0.00383188	0.338605	-0.000932076	0.838202
PPARA	cg11035483	-0.00107017	0.547794	0.00487481	0.526996	0.00107066	0.849533	-0.00124308	0.66412	-0.000906058	0.628123	-0.00120513	0.64335	0.00252738	0.471004
PPARA	cg11047325	0.00580962	0.165682	0.0192599	0.272631	-0.00595306	0.639583	0.00980405	0.149196	0.0055667	0.276506	-0.00525418	0.443225	0.00442192	0.57985
PPARA	cg11095027	0.0011942	0.48791	0.00273871	0.721088	0.000938499	0.853025	0.00499571	0.0812539	-0.0026528	0.20645	-0.00186054	0.47746	0.00717986	0.0349022
PPARA	cg11105610	-0.000170614	0.912135	-0.00548264	0.44792	0.00516629	0.404679	-0.000679465	0.804224	0.00038595	0.815181	0.00393021	0.152687	-0.000887705	0.765681
PPARA	cg11132334	0.000448483	0.778639	-0.00587109	0.55479	0.0086189	0.0569272	0.00355157	0.150835	-0.0032018	0.0886747	0.00123469	0.630266	0.00788783	0.00779336
PPARA	cg11163555	0.00190674	0.243382	-0.00100012	0.855644	-0.00542663	0.319991	0.0052075	0.0575942	-0.00112993	0.59428	-0.00452389	0.0644124	0.00513356	0.116419
PPARA	cg11187245	0.00229952	0.528874	0.0131488	0.667175	0.0089904	0.508657	0.00317715	0.647349	0.00383713	0.244707	-0.000268517	0.971463	-0.00203977	0.768854
PPARA	cg11202345	-0.00433531	0.0647531	-0.0168888	0.112703	0.00133409	0.871885	-0.00681711	0.103675	-0.000756476	0.778183	0.00532251	0.169731	-0.00574232	0.211262
PPARA	cg11211792	0.00229606	0.371766	0.0108023	0.307249	-0.00941462	0.34249	-0.000180272	0.967468	0.00302009	0.263067	-0.00554156	0.217695	-0.00273707	0.568655
PPARA	cg11224765	0.0014047	0.575035	0.0023197	0.684545	-0.00857759	0.128687	0.000570428	0.852707	0.00166469	0.642614	-0.00458956	0.056939	-0.0041521	0.379783
PPARA	cg11251971	-0.00739481	0.00359315	-0.0114286	0.31764	-0.0077747	0.444461	-0.0095965	0.0329097	-0.00432715	0.0865351	0.00275036	0.543415	-0.00755796	0.125179
PPARA	cg11254522	2.72e-05	0.985615	-0.00246125	0.771896	-0.000283106	0.958694	-0.00022797	0.923708	-0.000366873	0.855321	-0.000320246	0.901784	-0.000425339	0.887726
PPARA	cg11303842	0.000507371	0.740222	-0.0109928	0.107954	-0.0042085	0.381766	0.0025588	0.281138	-0.00100638	0.611965	0.000476808	0.83999	0.00500258	0.0920549
PPARA	cg11317199	0.00735009	0.0228338	0.0170449	0.123193	0.000440253	0.975482	0.0141765	0.0113643	-0.000210188	0.95583	-0.00765014	0.211479	0.0154925	0.0127455
PPARA	cg11320084	0.00118023	0.323849	0.00288605	0.560744	0.0037732	0.25572	0.00360701	0.0309261	0.000307459	0.855934	0.000886867	0.578383	0.00262377	0.261005
PPARA	cg11397754	0.00096271	0.64485	0.014489	0.20382	-0.00637264	0.296352	0.00410332	0.210204	-0.00141962	0.58187	-0.00413774	0.182771	0.00452913	0.26177
PPARA	cg11459681	0.00054527	0.788717	-0.00615249	0.343034	-0.00347974	0.63049	-0.00162981	0.632579	0.00135561	0.584677	0.0023762	0.454541	-0.00360549	0.361582
PPARA	cg11562571	-0.00123253	0.458462	0.00513624	0.273762	0.00959411	0.047124	-0.00186539	0.45567	-0.001043	0.628315	0.0027173	0.19529	0.00132389	0.684749
PPARA	cg11567978	-0.00433052	0.0582609	-0.00430814	0.744105	-0.00582155	0.480615	-0.00376414	0.340469	-0.0066316	0.0117977	-0.000175711	0.967313	0.00428404	0.342613
PPARA	cg11587584	-0.00103769	0.613386	-0.00676414	0.544549	0.00354119	0.586192	-0.00200762	0.531769	-0.000799351	0.770073	0.00266623	0.433485	0.000355382	0.930512
PPARA	cg11594821	-0.000759864	0.748163	0.0142629	0.322857	-0.00691272	0.385786	0.000353591	0.933102	0.000637655	0.815991	-0.00411725	0.316351	-0.000883206	0.850586
PPARA	cg11611544	0.00260681	0.152453	-0.00124739	0.822985	-0.0039622	0.455953	0.00246445	0.398073	0.000771382	0.710778	-0.0016994	0.518461	0.00244936	0.475618
PPARA	cg11617938	-0.000763623	0.747651	0.00345928	0.826568	-0.00128577	0.857511	0.000128812	0.974164	-0.00279103	0.345109	-0.0022499	0.60077	0.0034309	0.462821
PPARA	cg11622162	-0.00107588	0.34119	0.00218393	0.634907	-0.00462225	0.234155	-0.00238294	0.216047	0.000718842	0.595327	-0.00053226	0.771318	-0.00284135	0.19838
PPARA	cg11638399	-0.000274627	0.90863	-0.00461821	0.587648	-0.00687648	0.45357	0.000751425	0.848321	-0.00117053	0.660021	0.000834351	0.829231	-0.000974904	0.837501
PPARA	cg11643402	2.62e-05	0.988732	-0.0150555	0.0363629	0.000705805	0.897085	0.00131543	0.62884	-0.00326603	0.196917	0.0028325	0.266129	0.00461752	0.215547
PPARA	cg11684450	-0.00062665	0.74322	-0.00412698	0.735383	0.00010535	0.981868	-0.000871626	0.775296	-0.00345897	0.16445	0.00261757	0.389449	0.00175416	0.643082
PPARA	cg11694510	-0.00348168	0.137651	0.0084099	0.454144	-0.0053326	0.532393	-0.00388051	0.358803	-0.00162128	0.490426	-0.00326728	0.409644	-0.00104149	0.820537
PPARA	cg11702942	-0.00173004	0.50074	0.00566141	0.634435	-0.00806897	0.435535	-0.00327261	0.484891	0.000127623	0.944859	-0.00275595	0.559018	-0.00462929	0.31624
PPARA	cg11738389	0.00327488	0.189588	-0.00261708	0.877082	0.00390366	0.640077	0.00535181	0.215514	0.000312192	0.914876	0.000310114	0.944648	0.0052573	0.277832
PPARA	cg11829870	-0.00399766	0.026848	-0.0131813	0.167889	-0.00863063	0.21482	-0.00606854	0.0626848	-0.00188389	0.295423	0.00193041	0.570956	-0.00557439	0.108788
PPARA	cg11847933	0.00116021	0.495251	-0.00127339	0.880639	0.00654932	0.192244	0.00334168	0.173887	-0.00226688	0.338025	0.000613061	0.816809	0.00516447	0.127052
PPARA	cg11867489	0.000482547	0.772098	0.00275581	0.776923	0.00132943	0.788775	-0.00166006	0.535606	0.00325161	0.0995061	0.00220395	0.421098	-0.00289506	0.357151
PPARA	cg11920110	0.0014447	0.530834	-0.0039132	0.78832	-0.0089856	0.226137	0.00332597	0.391188	0.000564494	0.840943	-0.00412278	0.349629	0.00350663	0.439369
PPARA	cg11946459	0.00305306	0.635701	-0.00629236	0.875846	0.0251472	0.31097	0.00129214	0.90512	0.00750464	0.315728	0.00348169	0.764874	-0.00167128	0.893496
PPARA	cg12013713	-0.00565976	0.0391158	0.00242728	0.874624	-0.0104386	0.288668	-0.00197968	0.67665	-0.00617151	0.0284206	-0.00097522	0.843372	0.00310453	0.549502
PPARA	cg12037516	-0.000697718	0.591687	0.0046142	0.368338	-0.00358097	0.618687	-0.00146541	0.571642	0.000150279	0.871374	-0.000854585	0.77411	-0.00151147	0.538795
PPARA	cg12049875	0.000190788	0.921582	-0.00315526	0.528091	-0.00861572	0.173208	0.00188924	0.528792	-3.45e-05	0.987774	-0.000930874	0.750271	-0.000323297	0.933432
PPARA	cg12049992	0.00204659	0.530719	0.0145724	0.381407	-0.00356881	0.766387	0.00326116	0.534332	0.000983679	0.81899	-0.00490043	0.374965	0.00180237	0.777767
PPARA	cg12070987	0.00116709	0.539828	0.00303063	0.752975	-0.00837843	0.161657	0.00120525	0.703587	0.000650729	0.738144	-0.000116225	0.971283	-0.00225015	0.547894
PPARA	cg12088946	-0.00669054	0.0207037	5.37e-05	0.996835	-0.000801746	0.940434	-0.0100255	0.0414179	-0.00491178	0.180212	0.00143065	0.765983	-0.00464961	0.415865
PPARA	cg12094903	-0.00177183	0.412608	0.00289353	0.800996	-0.00688504	0.358391	-0.00298034	0.37857	-0.000303441	0.917503	-0.00287088	0.434816	8.73e-05	0.983848
PPARA	cg12110437	0.000304643	0.947949	0.0162124	0.339495	0.00336595	0.83325	-0.00305436	0.685742	0.00652784	0.219435	0.00514733	0.465863	-0.0102902	0.236594
PPARA	cg12114203	-0.000733522	0.698518	-0.000113018	0.990655	-0.0100477	0.0874656	0.00251629	0.366122	-0.00327479	0.189875	-0.00787371	0.00952788	0.00603591	0.100744
PPARA	cg12141483	-0.000256064	0.84853	-0.00511748	0.262774	0.00639799	0.224687	0.00130388	0.556163	-0.00219461	0.203368	0.000125866	0.960279	0.0049745	0.0604819
PPARA	cg12172349	-0.000366869	0.648446	0.00203313	0.521869	-0.00205381	0.619692	-0.00194059	0.193255	0.00131684	0.0787026	0.000966891	0.596164	-0.00286433	0.0651077
PPARA	cg12187985	0.000623292	0.79384	-0.0171894	0.255871	-0.00144534	0.817996	4.09e-05	0.990876	-0.00274391	0.400757	0.00330131	0.338445	0.00359912	0.445586
PPARA	cg12299361	0.00123238	0.598682	0.00451029	0.445576	-0.00398775	0.614237	0.00179292	0.623061	0.0018346	0.502077	-0.000416269	0.908129	-0.00337832	0.466696
PPARA	cg12303312	0.00073772	0.695123	-0.00238008	0.72801	-0.00570515	0.38512	0.00202174	0.507973	0.000861475	0.689513	-0.000638774	0.819818	-0.000767868	0.838425
PPARA	cg12319836	-0.000184779	0.901486	0.00285933	0.64105	0.00162688	0.759371	0.000893866	0.719157	-0.00140054	0.397087	-0.00135992	0.588352	0.0041944	0.144332
PPARA	cg12331471	0.00129295	0.554191	0.0132142	0.256851	0.00214901	0.658341	0.000638715	0.840501	0.00318822	0.206635	-0.000258576	0.927628	-0.00351068	0.372799
PPARA	cg12359279	-0.000580388	0.139212	-0.00196284	0.190781	0.000250601	0.832541	-0.000187918	0.762536	-0.000346787	0.490676	0.000237064	0.662854	0.000335004	0.667089
PPARA	cg12371075	0.000192651	0.936167	-0.00010661	0.9903	-0.0073502	0.369823	0.000228907	0.95178	0.000899073	0.748056	0.000324557	0.928942	-0.00365193	0.445799
PPARA	cg12378285	0.000731302	0.747167	-0.00749608	0.434199	0.0099318	0.142414	0.00448568	0.192579	-0.00415706	0.135496	0.00385247	0.285755	0.00776793	0.0838044
PPARA	cg12379452	-0.000517737	0.72945	0.00528857	0.565867	-0.00689201	0.273819	-0.00284667	0.305664	0.00254992	0.107268	-0.000189972	0.949268	-0.00607171	0.0383151
PPARA	cg12394215	-0.000383078	0.848296	-0.00141084	0.879989	-0.00088168	0.899652	0.00350836	0.247779	-0.00551551	0.0468035	0.00148209	0.633442	0.00900581	0.0240235
PPARA	cg12424383	-0.00145424	0.220912	0.00547448	0.221338	-0.00407118	0.5105	-0.00264573	0.241343	-0.000860779	0.400135	-0.000591487	0.824576	-0.00306466	0.18393
PPARA	cg12439472	-0.0145448	0.105104	-0.0212569	0.58878	-0.00225266	0.918221	-0.0178488	0.207529	-0.0049446	0.538682	0.0077693	0.527332	-0.0169609	0.27525
PPARA	cg12461141	-0.0049749	0.0469083	0.000261096	0.982753	-0.00462579	0.609668	-0.00927267	0.0438535	-0.00123381	0.618414	0.00273749	0.530345	-0.0081556	0.0863445
PPARA	cg12539787	0.000198361	0.92301	0.00594439	0.618812	-0.00134365	0.803939	0.00185889	0.542266	-0.00245963	0.377169	-0.00256062	0.412346	0.00491942	0.224054
PPARA	cg12551079	-0.00149253	0.546755	-0.000775674	0.950699	0.00406279	0.573373	0.00142828	0.724982	-0.00664108	0.0319615	0.000766967	0.835902	0.0086038	0.0798443
PPARA	cg12557158	-0.00172718	0.384472	-0.00249378	0.857688	-0.00679264	0.420921	-0.000245455	0.951843	-0.000810377	0.609666	-0.000160391	0.967776	-0.000853076	0.827492
PPARA	cg12588917	0.000104433	0.975086	-0.000545299	0.982081	0.000247977	0.983649	0.00217486	0.721815	0.00114711	0.749526	0.000113155	0.985972	0.000230361	0.971476
PPARA	cg12592772	-0.000105707	0.958493	-0.00660737	0.284002	-0.00474544	0.452914	0.00177597	0.562587	-0.000877518	0.715993	0.000507866	0.856969	-0.000778429	0.847537
PPARA	cg12596733	-2.29e-05	0.992822	-0.00604839	0.335209	-0.00384657	0.653146	0.00234444	0.551521	-0.00161095	0.590534	0.00224445	0.526016	0.000531354	0.916305
PPARA	cg12611914	0.000324101	0.907974	-0.014675	0.0625027	-9.47e-05	0.991408	0.00274832	0.532264	-0.00331612	0.329573	0.000916836	0.813529	0.00481752	0.390703
PPARA	cg12614898	-0.0010227	0.58928	-0.00502285	0.614723	-0.004044	0.460584	0.00141807	0.592868	-0.00306775	0.268633	-0.00166465	0.555968	0.00365641	0.329205
PPARA	cg12628528	0.00204178	0.250597	-0.00019118	0.982477	0.00251852	0.678385	0.0027783	0.335204	0.00088607	0.68631	-0.00157152	0.630608	0.00464496	0.180925
PPARA	cg12757378	0.000904393	0.525981	-0.0110953	0.3392	3.5e-05	0.99502	-0.000197772	0.935992	0.00206203	0.225702	0.00201533	0.472346	-0.00130791	0.6406
PPARA	cg12792363	-7.04e-06	0.997977	0.000967917	0.941257	-0.00945722	0.314816	-0.000206748	0.961771	0.000365013	0.900946	-0.000357043	0.93518	-0.00597861	0.274631
PPARA	cg12798040	0.00679002	0.0200088	0.0123691	0.455013	-0.00375849	0.733492	0.0139176	0.00688177	-0.00219898	0.513785	-0.00847686	0.100156	0.0166682	0.00384045
PPARA	cg12803108	0.00396172	0.112951	-0.00249065	0.76238	0.000650086	0.93804	0.00620504	0.108975	-0.000187756	0.953038	0.00104696	0.770393	0.003748	0.451962
PPARA	cg12807764	-0.00477659	0.152593	-0.0119359	0.625502	0.00318887	0.771671	0.00135639	0.803336	-0.0113146	0.00563982	-0.000461248	0.939853	0.0132846	0.0436631
PPARA	cg12828896	-0.00150201	0.804343	0.0377537	0.222184	0.00102795	0.95475	0.000472284	0.965798	0.000135014	0.981557	-0.00469125	0.629859	-0.000692206	0.951018
PPARA	cg12836643	0.00122137	0.343033	0.00169133	0.842763	0.00275054	0.54045	0.00325764	0.118487	-0.000718578	0.643453	-0.00182955	0.409282	0.00356759	0.14284
PPARA	cg12870332	0.000597752	0.822702	-0.00444092	0.551479	-0.0042789	0.622685	0.00299579	0.483634	-0.000572703	0.840653	-0.00015649	0.967124	0.00190044	0.720082
PPARA	cg12877361	0.000188672	0.92075	0.00371216	0.694679	-0.00216099	0.737168	-0.0005613	0.861662	-9.36e-05	0.960799	-0.0034193	0.291535	0.000839661	0.810802
PPARA	cg12906975	-0.00246721	0.101613	0.00142698	0.828374	-0.00445218	0.605952	-0.00278921	0.365797	-0.00142915	0.0413933	-0.000358185	0.91944	-0.00268459	0.349517
PPARA	cg12945470	0.00211317	0.336366	-0.00386716	0.712308	-7.98e-05	0.991855	0.00814649	0.0223623	-0.00357394	0.212039	-0.00223144	0.592415	0.0119224	0.00603648
PPARA	cg12955084	-0.00241698	0.175716	-0.0138721	0.104563	-0.00304691	0.551212	0.000749815	0.781133	-0.00675374	0.0054977	0.000139556	0.960496	0.00645894	0.0691513
PPARA	cg12975667	0.00180328	0.247806	-0.000659764	0.914147	-0.00224467	0.72732	0.00314116	0.259204	0.000738077	0.686264	0.000448674	0.878127	0.0022794	0.466198
PPARA	cg12987761	-0.00824958	0.0147061	-0.0213738	0.239711	-0.00386757	0.733644	-0.00914251	0.0939227	-0.00647263	0.111508	0.00216001	0.721228	-0.00520331	0.424849
PPARA	cg12999836	0.00114276	0.608273	0.0129579	0.310846	-0.00846962	0.245091	0.000199015	0.95753	0.00192478	0.464936	-0.00124779	0.767525	-0.00378179	0.384846
PPARA	cg13007871	-0.00148653	0.427511	0.00176125	0.84697	-0.0038678	0.569266	-0.00265056	0.405233	0.000790809	0.733943	-0.0011868	0.725824	-0.00297516	0.426036
PPARA	cg13045500	-0.000805861	0.748916	0.0108584	0.376149	-0.00389878	0.692321	-0.00406723	0.353753	0.00241346	0.435229	0.00126003	0.77506	-0.00818368	0.0980627
PPARA	cg13072055	0.000702943	0.765274	-0.00366439	0.57188	-0.00615492	0.403633	0.00125944	0.730432	0.000252764	0.92465	0.000663913	0.836183	-0.00281599	0.549304
PPARA	cg13086983	4.54e-05	0.982829	-0.000600983	0.935924	-0.00735389	0.315346	0.00200121	0.540207	-0.000974273	0.691327	-0.000285004	0.928422	-0.000531941	0.898933
PPARA	cg13092901	0.0011785	0.434384	-0.00368778	0.292768	-0.00137859	0.593641	-0.000225657	0.907206	0.00276102	0.198254	-0.00133919	0.347111	-0.00295417	0.312727
PPARA	cg13100600	0.00115879	0.682975	-0.020921	0.176384	0.010843	0.319887	-0.00177323	0.710567	0.00245624	0.423364	0.0086589	0.0903177	-0.00186226	0.724083
PPARA	cg13119178	0.000663565	0.708372	-0.00217506	0.787204	-0.00437146	0.419926	0.00104746	0.693857	0.000915192	0.677768	0.000776936	0.754029	-0.00199972	0.570416
PPARA	cg13130398	-0.00117045	0.747357	0.0159564	0.285515	-0.000438705	0.979094	0.00188519	0.788048	-0.00116489	0.651059	-0.00036802	0.958913	0.00246841	0.719608
PPARA	cg13149147	0.000466142	0.800394	-0.0072083	0.407194	-0.000255662	0.9514	0.00241177	0.378665	-0.00283859	0.245604	0.00176166	0.476126	0.00295963	0.423693
PPARA	cg13155430	-0.0062234	0.138167	0.0160193	0.464245	-0.014424	0.493824	-0.00977996	0.250111	-0.000750523	0.620106	0.000514818	0.95592	-0.0103969	0.183239
PPARA	cg13172359	0.00153028	0.674567	0.0104452	0.218608	-0.00207527	0.748251	-0.00157766	0.730957	0.00717868	0.163158	0.00404762	0.309162	-0.00762208	0.276505
PPARA	cg13250178	-0.000862328	0.664769	0.000875469	0.855421	-0.00625062	0.297206	2.17e-05	0.994698	-0.000381052	0.865576	-1.88e-05	0.994551	-0.0015753	0.692005
PPARA	cg13272096	-0.00278262	0.431735	-0.00695231	0.613614	-0.00693234	0.61582	-0.010306	0.0781516	0.00389899	0.336742	0.0039091	0.52452	-0.0181174	0.00828753
PPARA	cg13304609	-0.00545439	0.138075	0.00101193	0.960101	-0.0151801	0.41799	-0.00980265	0.189049	0.000611852	0.673349	0.000635771	0.939055	-0.0126787	0.0667478
PPARA	cg13343932	0.00440147	0.185154	0.0165517	0.317547	-0.00947995	0.327232	0.00722245	0.187148	0.00459711	0.262465	-0.0061627	0.254799	0.0026131	0.683491
PPARA	cg13406746	0.000521918	0.686009	0.0113024	0.121958	0.00313306	0.479155	-6.77e-05	0.974246	0.00111869	0.49928	0.00116884	0.606914	0.000324068	0.899058
PPARA	cg13419792	-0.00041225	0.650977	-0.00250991	0.561466	-0.00513203	0.158454	-0.000564106	0.72846	-0.000515401	0.596172	-0.000773951	0.655868	-0.000243156	0.889573
PPARA	cg13443575	0.000878537	0.678109	-0.00172618	0.844076	-0.00290663	0.624396	-0.000396716	0.905188	0.00332849	0.161957	0.0053064	0.0940866	-0.00674594	0.109048
PPARA	cg13452062	-0.0145999	0.245347	0.0175983	0.822733	0.0259358	0.291842	-0.0147764	0.479989	-0.00417315	0.257093	0.0144319	0.415882	-0.0134827	0.492924
PPARA	cg13474450	-0.000994372	0.689527	0.00487167	0.608322	-0.010004	0.14779	0.00214064	0.578936	-0.00386788	0.171454	-0.00123403	0.719821	0.00264634	0.591498
PPARA	cg13524037	0.00114715	0.618437	-0.0032624	0.64107	-0.00567211	0.442199	0.00346654	0.333942	0.000253679	0.92672	-5.77e-05	0.986039	1.75e-05	0.996954
PPARA	cg13525276	-0.00496182	0.0943278	-0.0234488	0.0825271	-0.000775675	0.937642	-0.00577421	0.22908	-0.00521706	0.139282	0.00127297	0.797189	0.00213434	0.716491
PPARA	cg13575216	0.000290726	0.85423	0.0100933	0.122476	-0.00853828	0.277966	5.7e-06	0.998415	0.000981693	0.558751	-0.00486044	0.134842	-0.000354799	0.908196
PPARA	cg13587253	-0.00100153	0.720212	-0.0149939	0.349877	-0.0117676	0.309927	-0.00507932	0.267408	-0.000310403	0.917347	-0.00291122	0.57803	-0.00132656	0.805881
PPARA	cg13618969	0.00112563	0.64732	-0.00115575	0.879127	-0.00637408	0.510002	0.00239206	0.537978	-0.000490569	0.853071	-0.00190265	0.632813	-0.00151414	0.757403
PPARA	cg13619623	-0.00141696	0.308793	-0.0144676	0.0645015	0.00308607	0.407458	0.000672233	0.748325	-0.00403201	0.0318635	0.00254165	0.23679	0.00486446	0.0787852
PPARA	cg13643186	-0.00120936	0.596655	-0.00733356	0.458167	-0.00756348	0.370681	0.00188819	0.60704	-0.00354897	0.156877	0.000824578	0.826785	0.000853966	0.851329
PPARA	cg13693517	0.0021524	0.211233	-0.00125788	0.902127	0.00349758	0.567029	0.00341129	0.209936	0.000737134	0.725594	0.000532877	0.854312	0.00243762	0.463103
PPARA	cg13723336	0.00214622	0.188728	0.0013361	0.800527	-0.00178431	0.701574	0.00384562	0.113824	0.00022488	0.917243	-0.000208996	0.924778	0.00427647	0.182588
PPARA	cg13728275	0.00170795	0.420754	-0.00580618	0.284355	-0.00370398	0.58712	0.00285631	0.386658	0.00140788	0.587415	0.00241366	0.428847	-0.0010103	0.811732
PPARA	cg13755924	-0.00428163	0.10646	0.00259315	0.873263	-0.00505571	0.653365	-0.00609773	0.196598	-0.0031516	0.197738	0.00327619	0.536874	-0.00427863	0.383228
PPARA	cg13781414	-0.00166864	0.287417	0.0014289	0.802765	-0.00633587	0.238925	-0.00262505	0.312136	0.00054047	0.770129	0.000588589	0.824111	-0.00443655	0.14401
PPARA	cg13782919	0.00152792	0.416363	-0.00180121	0.862023	0.00247051	0.647428	0.00317443	0.268812	-0.00152337	0.562475	0.00144106	0.637066	0.00444193	0.231813
PPARA	cg13785019	1.41e-05	0.995293	-0.0138132	0.369298	-0.00241969	0.722173	0.000439016	0.904175	-6.9e-05	0.982879	0.000408001	0.91369	0.00123319	0.794262
PPARA	cg13789214	-0.00328892	0.0573348	-0.0104145	0.10788	-0.0037576	0.481661	-0.0043038	0.129507	-0.00223067	0.307412	0.00261571	0.30777	-0.00174759	0.609572
PPARA	cg13844341	-0.00107519	0.624232	0.00571885	0.476582	-0.00911922	0.204862	0.000928795	0.796796	-0.00157087	0.509869	0.000187179	0.956518	-0.000269671	0.950745
PPARA	cg13849515	0.00386889	0.118646	0.00971383	0.389399	-0.00119767	0.871758	0.00869214	0.0335426	-0.00150652	0.524093	-0.00644418	0.096032	0.0119711	0.00778368
PPARA	cg13896879	0.00134196	0.497836	-0.010682	0.0975013	0.00494454	0.487647	0.00425046	0.180354	-0.00182721	0.452163	0.00428169	0.189726	0.00502641	0.201588
PPARA	cg13933891	0.00100563	0.636752	-0.00323349	0.515566	-0.00625386	0.389531	0.00251003	0.423755	0.000631517	0.808403	-0.000588368	0.850904	-0.00158318	0.708359
PPARA	cg13935634	-0.00428651	0.139076	0.00190565	0.893135	-0.00343066	0.760009	-0.00448804	0.350119	-0.00336153	0.355484	0.00130164	0.794525	-0.00118842	0.833898
PPARA	cg13953458	6.08e-06	0.997308	-0.00584618	0.466922	0.000616298	0.920812	-0.000728943	0.807266	-6.6e-05	0.973306	-0.00251162	0.380452	0.00179496	0.601322
PPARA	cg13980638	-0.00197787	0.319287	-0.00388737	0.623164	-0.00594921	0.336348	0.000315483	0.919452	-0.00222776	0.317217	0.0014647	0.62534	-0.0004098	0.917223
PPARA	cg14000144	0.000780642	0.747502	-0.0240731	0.0386164	0.011412	0.13733	0.0018983	0.626782	-0.00105038	0.728458	0.00775576	0.0432773	0.00426253	0.363303
PPARA	cg14002778	0.00361055	0.109678	0.0124901	0.110445	-0.00158729	0.829777	0.00469487	0.181106	-0.000557257	0.835593	-0.00589994	0.0854856	0.00708058	0.10566
PPARA	cg14028598	0.000263111	0.932842	-0.00593783	0.549072	-0.00455621	0.694313	0.00158985	0.747266	-0.000388534	0.910052	0.0020861	0.674034	-0.00332402	0.591964
PPARA	cg14064762	0.000158862	0.918892	-0.00214094	0.82856	-0.00439071	0.43229	0.000364336	0.89027	-0.00161287	0.368099	-0.00190393	0.534404	0.00301705	0.323296
PPARA	cg14085060	0.00022182	0.905086	0.00211582	0.596495	-0.00336088	0.631556	0.00107025	0.716005	0.000578698	0.793775	0.00019069	0.948248	-0.00155073	0.673294
PPARA	cg14126601	-0.00664003	0.0418772	-0.0160988	0.242821	-0.00201088	0.809926	-0.00483896	0.323675	-0.00907202	0.0228142	0.0082171	0.0627335	0.0045995	0.453162
PPARA	cg14129477	-0.00132443	0.568477	0.00193778	0.867348	-0.00761259	0.462987	-0.00137396	0.73968	-0.00108175	0.681388	-0.00442441	0.319651	0.000310469	0.945219
PPARA	cg14224203	0.00327794	0.203657	0.00740462	0.59888	-0.00568456	0.504678	0.00475041	0.257411	0.00158682	0.604475	-0.00107105	0.79957	-0.000221447	0.965429
PPARA	cg14234394	0.0015717	0.542448	-0.00545003	0.677719	-0.0039206	0.591607	0.00164651	0.690971	-0.00119333	0.71028	-0.0027725	0.481047	0.00504723	0.307065
PPARA	cg14286514	-0.000892343	0.721302	0.01507	0.224361	-0.00374039	0.64141	-0.00170521	0.651626	0.000498325	0.872609	-0.00156814	0.697425	-0.00428219	0.371465
PPARA	cg14293575	-0.00616948	0.215484	0.0215189	0.427809	-0.00472507	0.856195	-0.00988598	0.336331	-0.000254171	0.868089	-0.00152422	0.894209	-0.0102906	0.269451
PPARA	cg14301914	3.09e-05	0.987178	-0.00206374	0.732189	-0.00525696	0.404028	0.00151257	0.614066	-0.000405215	0.859746	0.000621957	0.821044	-0.000396006	0.917717
PPARA	cg14321269	-0.00134966	0.369221	-0.00202107	0.801479	-0.000417566	0.934025	-0.000569639	0.812503	-0.0019633	0.295306	-2.29e-05	0.99239	0.000430802	0.88131
PPARA	cg14333162	-0.000308229	0.930042	0.00323157	0.898448	-0.00724654	0.514143	-0.00194197	0.728508	0.00490242	0.263641	0.00138611	0.822106	-0.00800962	0.245087
PPARA	cg14349855	0.00242335	0.363893	-0.00912964	0.427432	0.00451641	0.466211	0.00646839	0.106363	-0.00314601	0.398308	0.00239967	0.544488	0.00782719	0.143501
PPARA	cg14353998	-4.23e-05	0.975672	-0.00488039	0.266929	0.00251392	0.550348	0.000297879	0.881995	0.000566959	0.748373	0.00216755	0.246643	-0.000880356	0.736421
PPARA	cg14360917	-0.000485517	0.801554	-0.00115281	0.914693	0.000491321	0.927633	0.00192518	0.502381	-0.00224548	0.406771	0.000563926	0.847661	0.00612499	0.103752
PPARA	cg14374463	0.00093747	0.599835	0.00827356	0.219152	-0.00251034	0.698512	0.00245762	0.354385	0.000821668	0.718066	-0.0036242	0.224273	0.00317599	0.351125
PPARA	cg14392283	-0.00116242	0.53281	0.00772582	0.0360583	0.000965982	0.932259	-0.000953198	0.806696	-0.000582561	0.414238	-0.000328879	0.941475	-8.25e-05	0.981499
PPARA	cg14423620	0.000529474	0.197323	-0.000671496	0.60527	0.00040626	0.758797	0.000580338	0.36746	0.000944616	0.0765184	-0.000143912	0.801365	-0.000646282	0.420215
PPARA	cg14426099	0.000122081	0.958323	-0.00102268	0.893321	-0.00829987	0.293554	0.00262065	0.483935	-0.000862387	0.743086	-0.00104463	0.762217	0.000447151	0.923508
PPARA	cg14428587	0.000330053	0.720112	-0.00016622	0.971062	-0.00135716	0.736502	0.00232542	0.156527	-0.00176191	0.0883001	-0.00049539	0.792597	0.0033334	0.0645685
PPARA	cg14463638	-0.00257109	0.294773	-0.00356683	0.62409	-0.000565209	0.933102	0.00222697	0.582247	-0.00731132	0.013016	0.00133119	0.695779	0.00789499	0.108728
PPARA	cg14463959	0.000659012	0.743816	-0.00273191	0.709674	-0.00429685	0.526041	0.00135836	0.673537	0.00124095	0.594603	0.000610667	0.838014	-0.00191229	0.633738
PPARA	cg14495063	-0.00112399	0.497592	0.00850677	0.378169	0.00786169	0.140254	0.00198894	0.48324	-0.0055489	0.00468349	0.00124512	0.66359	0.00760691	0.0179291
PPARA	cg14538312	-0.0014082	0.548138	-0.0127836	0.409202	0.00359346	0.65964	9.17e-05	0.981666	-0.00243803	0.398243	0.0036747	0.367416	0.00213791	0.649004
PPARA	cg14578677	0.00111023	0.649812	-0.0103061	0.204158	-0.00434079	0.605988	0.0030397	0.450916	-0.000113511	0.965079	0.00297548	0.440229	-0.000277405	0.954638
PPARA	cg14595557	-0.00276979	0.365212	0.011044	0.390375	0.000356249	0.972899	-0.00341735	0.525117	-0.000759038	0.719558	0.00390444	0.443072	-0.00503549	0.353606
PPARA	cg14617454	-0.00154597	0.245082	0.00631847	0.384492	-0.00392331	0.654895	-0.00142039	0.618429	-0.000426389	0.564637	-0.0018315	0.617029	-0.00205691	0.433163
PPARA	cg14750551	-0.00244283	0.100928	0.00164293	0.851265	-0.0067345	0.467233	-0.00443329	0.167452	-9.94e-06	0.988946	4.96e-06	0.998999	-0.00514744	0.0761468
PPARA	cg14849578	0.00106712	0.570667	-0.00188764	0.853783	-0.00537208	0.311014	0.00246462	0.403825	-0.00295248	0.230283	-0.00247353	0.411001	0.00674189	0.0691814
PPARA	cg14864167	-0.00902282	0.167738	0.0224764	0.407467	-0.0242855	0.348895	-0.0164565	0.209789	0.00143273	0.73632	-0.0106041	0.420271	-0.015557	0.209022
PPARA	cg14870271	-0.00479376	0.0606053	-0.0106854	0.405433	0.00217278	0.82137	-0.0057376	0.226788	-0.00184262	0.461458	0.00518858	0.264574	-0.0048127	0.327161
PPARA	cg14871225	0.000988829	0.660317	-0.00556888	0.588313	-0.00318183	0.696704	-0.000470529	0.899798	0.00291388	0.21676	0.00338571	0.378507	-0.00643321	0.148276
PPARA	cg14880222	-0.000161642	0.932283	0.00435406	0.577341	0.00171542	0.821733	-0.00063842	0.838423	-0.000205597	0.915505	-0.000420531	0.897876	-0.000358487	0.918693
PPARA	cg14943355	-0.00333966	0.537114	0.0247731	0.440544	-0.0048289	0.770419	-0.0101467	0.316081	0.00669374	0.08972	-0.00138603	0.880042	-0.0174179	0.0823164
PPARA	cg14951497	-0.00302483	0.136381	-0.00501537	0.724731	0.0015012	0.859617	-0.00524851	0.164261	-3.77e-05	0.982984	0.00472912	0.261457	-0.00424506	0.275443
PPARA	cg15015109	0.00103116	0.638854	-0.00702018	0.267248	-0.00742659	0.326953	0.00244679	0.482375	0.000273976	0.914004	0.000625665	0.854356	-0.000629692	0.885198
PPARA	cg15095344	-0.000554344	0.700451	0.00225554	0.690886	-0.00149594	0.736136	0.00259613	0.234708	-0.00282621	0.133619	0.00046809	0.81007	0.00335104	0.238892
PPARA	cg15143938	0.000708421	0.673461	0.00322872	0.754429	0.00185675	0.758844	0.00364667	0.173871	-0.00283026	0.174725	-0.000799571	0.797778	0.0068908	0.0389089
PPARA	cg15174565	-0.000442923	0.786403	0.00258978	0.715687	-0.00147633	0.779984	0.00267359	0.307796	-0.0026086	0.224308	-0.000877333	0.732687	0.00614923	0.055523
PPARA	cg15201259	0.000632579	0.729143	-0.00619144	0.284869	-0.00472943	0.442323	0.00174899	0.546272	0.000628909	0.770907	0.00101744	0.712136	-0.00106565	0.76998
PPARA	cg15250707	-0.00033244	0.797355	-0.00181748	0.707326	-0.00431272	0.425556	0.000110023	0.962107	0.000179283	0.900422	-0.00244646	0.333461	0.000195406	0.93847
PPARA	cg15251675	0.000421636	0.867427	0.0117963	0.523193	-0.00380998	0.671798	0.00109934	0.787069	0.00148947	0.626578	-0.0017563	0.69172	-0.00216464	0.665565
PPARA	cg15273270	-0.00369046	0.148919	0.00825259	0.614972	0.000921212	0.89794	0.000275956	0.94729	-0.0050613	0.132177	-0.00146889	0.738725	0.00526708	0.299964
PPARA	cg15292513	0.00163467	0.376057	0.0175731	0.123804	0.00520968	0.435273	0.0030085	0.295157	-0.00088203	0.712318	-0.00397548	0.220873	0.00474449	0.188215
PPARA	cg15331332	-0.00115673	0.725584	-0.00736758	0.731723	0.00494951	0.618413	-0.00278768	0.634247	-2.36e-05	0.994763	0.0030171	0.615065	-0.00288385	0.649287
PPARA	cg15346781	0.00261869	0.282465	0.0030281	0.760052	0.000364953	0.9542	0.00263921	0.501564	0.00450279	0.0952925	0.00155639	0.653574	-0.00196826	0.668735
PPARA	cg15357199	-0.00176047	0.422331	-0.00414502	0.56551	-0.00210188	0.75138	0.00145297	0.642791	-0.00511109	0.0987995	0.0022833	0.432098	0.00546066	0.215311
PPARA	cg15378061	0.00470739	0.0988425	0.00191878	0.89868	0.0148609	0.242287	0.00864688	0.0954431	0.0006142	0.841167	-0.000943725	0.869066	0.00980577	0.0776689
PPARA	cg15455222	0.000939336	0.65813	-0.00401166	0.597002	-0.00695872	0.290688	0.00189604	0.571815	0.00176822	0.465909	0.000362564	0.914715	-0.0027698	0.505746
PPARA	cg15480653	0.000467614	0.765831	-0.000952438	0.903866	0.00263744	0.560241	0.00166179	0.503569	0.00065506	0.711072	-0.000654418	0.783659	0.00253456	0.389631
PPARA	cg15551881	0.000742698	0.755576	-0.0179542	0.278269	0.0100874	0.20414	0.00296939	0.458168	-0.00294652	0.23894	0.00337303	0.442288	0.00593468	0.193091
PPARA	cg15599483	0.00269089	0.0565835	-0.00112052	0.877412	0.00401731	0.253474	0.00712228	0.000578581	-0.00135471	0.498007	0.00120733	0.549625	0.0087042	0.00162623
PPARA	cg15610437	0.000303399	0.873624	-0.00223873	0.799669	-0.0054184	0.360902	0.000792154	0.80396	0.000795948	0.693785	0.00126139	0.693414	-0.00191657	0.613258
PPARA	cg15636519	-0.00082893	0.438201	0.00232489	0.406559	-0.000930251	0.687111	5.95e-05	0.970803	-0.000982981	0.485236	-0.00124465	0.294108	0.000865592	0.677461
PPARA	cg15642312	-0.00049435	0.7669	0.00298722	0.758101	-0.00567603	0.337349	0.00125186	0.654691	-0.00106755	0.578887	-0.00173269	0.530173	0.00101436	0.760997
PPARA	cg15721584	-0.00118766	0.718407	-0.0175797	0.172759	0.00528793	0.662007	-0.000618544	0.909054	-0.00260178	0.543174	0.00722865	0.249787	0.00205952	0.752667
PPARA	cg15730281	0.00382974	0.0444382	-0.00815018	0.36248	0.00751118	0.279521	0.00756981	0.0285234	0.000460206	0.83096	0.00181236	0.56267	0.00727152	0.0559344
PPARA	cg15816978	-0.000735069	0.261964	-0.00193885	0.252391	-2.5e-05	0.990696	1.25e-05	0.990814	-0.000564869	0.492692	0.000869285	0.377045	-0.000282984	0.828434
PPARA	cg15831217	0.000762723	0.730959	0.00508377	0.693393	5.88e-05	0.992838	0.00146752	0.673443	-0.00158	0.58285	-0.00255236	0.464669	0.00428738	0.32338
PPARA	cg15839328	-4.42e-06	0.99851	0.00312043	0.216529	0.00485495	0.34476	0.00394612	0.207408	-0.00339325	0.279484	0.00194303	0.430793	0.00556787	0.191914
PPARA	cg15863211	-0.00152776	0.299844	-0.000250722	0.971929	-0.000161475	0.966291	-0.00277778	0.270179	-0.00195882	0.262612	-0.000842775	0.686722	0.000722095	0.80716
PPARA	cg15896766	0.00353731	0.0541317	0.00175304	0.836752	0.00395194	0.429582	0.00477786	0.104725	0.0037439	0.11836	0.00323407	0.217919	-0.000724382	0.843223
PPARA	cg15939920	0.00211786	0.369803	-0.00518606	0.596129	-0.00326437	0.670249	0.00378703	0.28986	-0.000290352	0.927024	0.000706443	0.844067	0.00205168	0.66522
PPARA	cg15946524	0.000426546	0.833951	-0.00154785	0.908731	0.000334146	0.962545	0.000134037	0.969845	-0.00114289	0.62029	-0.000605789	0.875349	0.00291403	0.462337
PPARA	cg15982099	0.0017282	0.573583	-0.00261638	0.788821	-0.00308242	0.750666	0.0040955	0.402762	0.000945534	0.767621	0.00352322	0.451972	-0.00108935	0.856091
PPARA	cg15999041	0.00114157	0.521627	-0.010556	0.339035	-0.00574598	0.344282	0.00239639	0.437598	-0.000829302	0.682942	-0.00222455	0.47756	0.00254282	0.472729
PPARA	cg16011033	0.000799408	0.705921	-0.0155376	0.28802	0.0024007	0.755707	-0.00159507	0.653164	0.00230004	0.330868	0.00249029	0.534374	-0.00179224	0.662291
PPARA	cg16016431	-0.00131233	0.0784517	-0.00230471	0.608588	-0.00201572	0.515042	-0.00184712	0.180336	-0.000605604	0.466561	0.00122015	0.404688	-0.000862255	0.558096
PPARA	cg16060790	-0.00359456	0.207012	0.00162275	0.896125	-0.0035136	0.765869	-0.00472428	0.341573	-0.00253545	0.418018	0.00217161	0.681206	-0.00240803	0.660858
PPARA	cg16070035	0.00239428	0.494481	-0.0171981	0.362559	-0.0220866	0.0279907	0.00089142	0.872944	0.00161755	0.719544	-0.0107423	0.04633	-0.000469269	0.946198
PPARA	cg16156751	0.00221798	0.197354	0.00855728	0.316603	0.00129244	0.834655	0.00301724	0.290794	0.0004142	0.828383	-0.00282176	0.351649	0.00398742	0.229395
PPARA	cg16260695	0.000225313	0.893248	-0.00563943	0.415687	0.00249295	0.616194	-0.000664039	0.781901	2.38e-05	0.991724	0.00130435	0.575923	0.00195992	0.558401
PPARA	cg16324306	0.000683179	0.72637	-0.00304254	0.75917	-0.00614632	0.249457	0.00542747	0.084403	-0.0026833	0.298212	-0.00167408	0.555198	0.00617049	0.114782
PPARA	cg16324526	0.000178755	0.91711	-0.000809604	0.934124	-0.00254731	0.620671	0.00270222	0.353724	-0.00281559	0.176134	-0.00263545	0.331474	0.00633287	0.0612565
PPARA	cg16363586	-0.000951395	0.481683	0.000726823	0.830267	-0.00338051	0.277921	-0.0026892	0.127049	0.000861019	0.6539	-0.00122369	0.415601	-0.00366118	0.155671
PPARA	cg16379091	-0.000480306	0.799614	0.00641797	0.21085	-0.00173411	0.88495	-0.00160112	0.67697	0.000802414	0.628603	-0.00244631	0.599978	-0.00243763	0.518899
PPARA	cg16400320	-0.00168075	0.304844	0.00489077	0.562854	-0.00480033	0.517192	-0.00315882	0.306898	-6.51e-05	0.955688	-0.00171359	0.609781	-0.00423169	0.171907
PPARA	cg16405432	0.000646969	0.800337	-0.00167995	0.879847	-0.00648257	0.339361	0.00462041	0.256872	-0.00165557	0.566546	0.00133617	0.712352	0.00173753	0.730083
PPARA	cg16411857	-0.00167954	0.508739	0.0120819	0.177458	-0.000645252	0.823627	-0.00046748	0.886043	0.000485365	0.871979	-0.00182431	0.421762	-0.00188636	0.670994
PPARA	cg16427501	-0.001541	0.340759	-0.000655456	0.941651	0.000463924	0.937909	-0.00107481	0.695737	-0.000742317	0.648474	0.00244153	0.392332	-0.000150236	0.960626
PPARA	cg16442638	-0.000105475	0.847782	-0.00095838	0.737355	0.00117167	0.439874	-0.000720594	0.422193	0.00100153	0.176257	0.00193655	0.0172181	-0.00187748	0.0882923
PPARA	cg16514981	-0.00080761	0.628906	-0.00602325	0.487472	-0.0035452	0.475684	-0.00209679	0.403784	0.00149012	0.480849	0.00294865	0.265728	-0.0045294	0.154168
PPARA	cg16526047	0.00404865	0.202851	0.0263167	0.130884	-0.00854568	0.404461	0.00456804	0.380869	0.00475486	0.187214	-0.00817261	0.103942	-9.76e-05	0.986779
PPARA	cg16589830	0.00181919	0.453035	0.0169459	0.0433897	0.00362056	0.649815	0.00793317	0.0433214	-0.00445858	0.139192	-0.00329496	0.376443	0.0115052	0.01715
PPARA	cg16606773	-0.000816691	0.708993	-0.0117012	0.179833	-0.0108559	0.0861162	-0.00102071	0.772431	-0.00098799	0.670883	0.000553319	0.879184	-0.00303171	0.484678
PPARA	cg16615151	0.00185572	0.414376	-0.0151752	0.114244	-0.00202608	0.758862	0.000663911	0.836897	-0.00101111	0.735172	0.00233682	0.438692	0.00493838	0.270695
PPARA	cg16643542	5.88e-05	0.976564	0.00616348	0.604342	-0.00524619	0.480944	-0.000159725	0.961718	-0.000263702	0.887409	0.000170064	0.961871	-0.00265048	0.501448
PPARA	cg16644494	-0.000215581	0.937935	-0.00660719	0.588462	-0.00432652	0.635277	-0.00474639	0.268185	0.00577096	0.1254	0.00326371	0.440688	-0.0133923	0.01422
PPARA	cg16651347	-0.000509822	0.807241	-0.0042456	0.558125	-0.00801936	0.292787	0.00123658	0.711214	-0.00131659	0.589447	-9.72e-05	0.976401	-0.000289753	0.944441
PPARA	cg16680942	-0.000368644	0.820011	-0.00459441	0.500345	-0.0125218	0.00865714	0.000215571	0.931313	-0.00198777	0.357422	-0.0048332	0.047726	0.00166502	0.596132
PPARA	cg16731493	-0.00231512	0.262584	-0.0122236	0.24398	-0.010863	0.174673	-0.00155028	0.642629	-0.00317246	0.240884	-0.00170392	0.636878	0.00375608	0.357955
PPARA	cg16744143	0.000736344	0.607344	-0.000884175	0.893506	-0.00259533	0.591086	-0.000227507	0.916751	0.000542401	0.76744	-0.00063889	0.789502	-5.35e-05	0.985095
PPARA	cg16744438	0.00124525	0.253919	0.00197245	0.655894	-0.00364571	0.368475	0.000950919	0.601216	0.00123167	0.320804	-0.00221689	0.214221	0.000147666	0.944799
PPARA	cg16744803	-0.000151982	0.954803	0.00340912	0.761629	0.000319451	0.969702	0.00100196	0.805306	-0.00458671	0.179573	0.000150431	0.9724	0.00571393	0.270869
PPARA	cg16785077	-0.00419924	0.0319878	-0.000810073	0.936329	-0.0117716	0.198141	-0.00678668	0.0675251	-0.00140943	0.318403	0.000387272	0.924656	-0.00531571	0.150759
PPARA	cg16795804	-0.0008837	0.653483	-0.00614718	0.361688	-0.00249731	0.562005	-0.000345363	0.904324	-0.0010775	0.674524	0.00268799	0.243922	0.00118556	0.752765
PPARA	cg16805291	0.000324949	0.887357	0.00479056	0.532507	0.00365828	0.608974	0.0062191	0.10038	-0.0058781	0.0307339	-0.000848991	0.811719	0.0113236	0.0123148
PPARA	cg16853860	-0.00193146	0.640568	0.00349019	0.863849	0.0122305	0.376692	2.13e-05	0.997538	-0.00320445	0.552935	0.00474791	0.475975	0.00333186	0.685022
PPARA	cg16872030	0.000902457	0.648446	-0.00385799	0.578137	-0.00462054	0.483707	0.00214116	0.490928	-2.35e-05	0.991869	0.00130578	0.657692	-0.0014688	0.710836
PPARA	cg16896579	0.00232213	0.084196	-0.00255811	0.690264	0.0014087	0.737713	0.00451362	0.0273939	-0.000483465	0.787348	0.00103333	0.625989	0.00420162	0.112031
PPARA	cg16920757	-0.000601832	0.515968	-0.00279068	0.561976	-0.00299074	0.271224	0.000386067	0.811257	-0.00126118	0.237598	-0.000447601	0.76061	0.0020994	0.243005
PPARA	cg16987437	-0.00456203	0.203858	0.0162464	0.182091	-0.00617018	0.647483	-0.00661262	0.305382	-0.0021563	0.484908	-0.002306	0.704081	-0.00362429	0.582355
PPARA	cg16996086	0.00141826	0.579328	0.000990763	0.907941	-0.00241189	0.750191	0.00575827	0.128216	-0.00463488	0.170723	0.000975837	0.780557	0.00882395	0.0857675
PPARA	cg17052170	0.000683611	0.873411	0.0200323	0.356195	-0.000187369	0.991021	-0.00385739	0.578234	0.00269985	0.595093	0.00374993	0.618172	-0.00704408	0.384902
PPARA	cg17061862	0.00145715	0.571209	-0.0141931	0.278096	0.00462728	0.521331	0.0053277	0.172098	-0.00353337	0.295625	-0.000533412	0.885346	0.0112346	0.0264549
PPARA	cg17096289	-0.00302102	0.533844	-0.00632825	0.800765	-0.012055	0.443056	-0.0053143	0.509579	-0.00301988	0.61518	-0.00133641	0.864525	-0.00139973	0.883555
PPARA	cg17114584	-0.00702539	0.0609327	0.0185767	0.41478	-0.0203689	0.165999	-0.010979	0.120277	-0.00169618	0.607341	-0.00907723	0.22177	-0.0101673	0.159524
PPARA	cg17146917	-0.00371418	0.186166	-0.0124938	0.558486	3.61e-05	0.99723	-0.000204451	0.965752	-0.0085493	0.0174711	0.00291539	0.606847	0.00773964	0.167292
PPARA	cg17178546	0.000594411	0.800664	-0.00647336	0.264416	-0.00825466	0.349817	-0.000188163	0.958985	0.00220302	0.408992	0.000145386	0.970042	-0.0055579	0.231201
PPARA	cg17223615	-0.00196241	0.297817	0.00505783	0.388676	0.00418649	0.610141	0.00164667	0.603669	-0.00556725	0.0151277	0.00114171	0.739578	0.00728994	0.0463387
PPARA	cg17251968	0.00121047	0.645427	-0.00864372	0.279556	-0.00341468	0.699448	0.00313012	0.442835	-0.000204815	0.944259	0.00250249	0.506159	-0.00171504	0.742689
PPARA	cg17372806	0.000671345	0.701767	-0.01484	0.0902256	-0.00207873	0.71319	0.000468174	0.868485	-0.000288176	0.895009	-0.000400297	0.884756	0.00175973	0.606262
PPARA	cg17387577	0.000828173	0.637231	-0.00818318	0.221753	-0.00294724	0.571451	0.00234311	0.373351	0.000699551	0.744055	0.00265308	0.285074	-0.00164212	0.640262
PPARA	cg17404534	4.8e-05	0.983081	-0.00222038	0.777069	-0.00690988	0.356688	-0.00141851	0.690138	0.0013645	0.59841	0.00155272	0.658793	-0.00581701	0.192208
PPARA	cg17408993	-0.000587346	0.786849	-0.00766126	0.554634	0.0151757	0.0366247	3.08e-05	0.993225	-0.002014	0.446184	0.00627285	0.0962057	0.00259038	0.542578
PPARA	cg17418742	0.00110218	0.581147	0.00448688	0.522655	0.00251196	0.621489	0.00371273	0.204817	-0.00341815	0.186434	-0.00238953	0.390805	0.00640548	0.109346
PPARA	cg17459557	0.00227762	0.26052	0.00175076	0.74984	-0.00103375	0.874134	0.00470745	0.120942	0.00083284	0.745016	-0.00171639	0.550147	0.00309479	0.422671
PPARA	cg17474349	0.000343892	0.83282	-0.000529658	0.934811	0.00161663	0.745105	0.00184565	0.445158	-0.00237285	0.291634	0.000569178	0.80606	0.00312917	0.336233
PPARA	cg17475445	0.000246373	0.88053	-0.00117324	0.840958	0.00628312	0.294036	0.00253438	0.373755	-0.00234787	0.197808	-0.000545839	0.843478	0.00625308	0.0482816
PPARA	cg17493310	-0.000152983	0.936417	-0.00195057	0.745304	-0.00353826	0.565703	0.00292963	0.320764	-0.00196534	0.37951	0.00137039	0.619362	0.00158373	0.679082
PPARA	cg17525495	0.00350961	0.232757	0.0147799	0.162949	-0.00349035	0.679489	0.0049376	0.305751	0.00170941	0.593489	0.000929331	0.833883	-0.00197795	0.732977
PPARA	cg17593958	0.00202637	0.343163	-0.00331179	0.683614	0.00388726	0.647436	0.00483676	0.19597	-0.000430963	0.855775	0.00105278	0.775102	0.00343402	0.404514
PPARA	cg17598574	0.00072873	0.579799	-0.000119315	0.979707	0.00324163	0.315186	0.00172608	0.372825	0.00023424	0.896346	0.00155532	0.386181	0.00200618	0.432329
PPARA	cg17608381	-0.000177533	0.976632	0.00334352	0.927438	0.017198	0.453565	-3.03e-05	0.997668	0.00314867	0.646025	0.00316635	0.767702	-0.000240001	0.983751
PPARA	cg17635493	-2.09e-05	0.990129	-0.000495021	0.917098	-0.000347999	0.947256	0.00328712	0.211532	-0.00153306	0.442896	0.00192463	0.417812	0.00276919	0.410493
PPARA	cg17694094	0.00884783	0.0106343	-0.00300532	0.850251	0.0161115	0.163243	0.0155738	0.00436695	-0.00101967	0.809214	-0.00327949	0.566541	0.0177532	0.00816351
PPARA	cg17698922	0.00269253	0.320363	-0.010032	0.43644	0.00121709	0.893216	0.00431696	0.320879	2.44e-06	0.999416	0.00242786	0.5637	0.00326223	0.548559
PPARA	cg17775084	-0.000513211	0.792451	-0.0105339	0.312589	-0.00285419	0.638543	-0.000491834	0.885325	-0.000314909	0.891605	-0.00193153	0.523991	0.00109677	0.779012
PPARA	cg17799287	0.000488242	0.477714	0.00042109	0.822662	-0.00209911	0.170107	1.31e-05	0.989619	0.00135056	0.143409	-0.00106974	0.0938651	-0.00111609	0.402421
PPARA	cg17801765	-0.000517963	0.861154	-0.0152084	0.268888	0.00271095	0.796554	-0.00332179	0.485693	-0.000901074	0.807361	0.00425481	0.37193	0.00146878	0.798418
PPARA	cg17836612	-0.00458293	0.0627916	-0.0139183	0.439537	-0.000256265	0.976159	-0.00626276	0.151079	-0.00286075	0.306288	0.00247567	0.577607	-0.00425851	0.37279
PPARA	cg17847473	0.000220906	0.819764	-0.00835473	0.0457478	0.000318408	0.910978	0.000181825	0.90135	0.000500395	0.700446	0.00211761	0.124397	-0.000308455	0.869738
PPARA	cg17889882	0.000682814	0.790667	-0.0153926	0.274715	0.00141018	0.87604	0.00569453	0.190221	-0.00496521	0.123277	-0.000807241	0.854306	0.00963141	0.0612923
PPARA	cg17922226	0.00152739	0.328271	0.00638641	0.374754	0.00462571	0.30098	0.00286011	0.261554	-0.00256425	0.179594	0.000519469	0.811827	0.00536508	0.0848097
PPARA	cg17953136	0.000538617	0.815532	-0.000704621	0.95336	-0.00131016	0.868152	0.00381722	0.323647	-0.00305605	0.211868	-0.00409766	0.300814	0.00546888	0.228787
PPARA	cg17980508	-0.000181481	0.94545	0.00399943	0.394716	0.00479085	0.552701	0.00288324	0.459988	-0.00279822	0.348459	0.00323997	0.360677	0.00332292	0.494412
PPARA	cg17980786	0.00076895	0.63083	0.00465039	0.448096	0.00869581	0.0958407	0.00183747	0.482458	-0.00112542	0.56866	0.00341171	0.179735	0.00412429	0.181054
PPARA	cg17986793	-0.000263732	0.908238	0.00350198	0.749642	0.00278239	0.546696	-0.0014756	0.66109	0.00186876	0.425051	0.00268441	0.345971	-0.00413382	0.290294
PPARA	cg18083519	0.000223078	0.881558	-0.00138057	0.797918	-0.00208224	0.647663	0.00149557	0.514378	0.000391924	0.839087	0.000824396	0.690117	-0.000878775	0.769261
PPARA	cg18168663	0.00172358	0.388998	-0.000795167	0.909087	-0.00194255	0.778053	0.00437608	0.192563	-0.00126122	0.56882	-0.00244232	0.457341	0.00458944	0.245769
PPARA	cg18181703	0.00273614	0.247677	0.0154511	0.0870668	-0.00434535	0.603114	0.00428474	0.284458	0.00321199	0.27086	-0.00432005	0.270232	0.00122306	0.790981
PPARA	cg18187029	0.00257285	0.0280195	0.00894354	0.272448	-0.00314829	0.353467	0.00484303	0.0128439	0.000533035	0.705695	-0.00349111	0.0755919	0.00457691	0.0455403
PPARA	cg18265326	0.00382325	0.230998	0.00661837	0.660473	0.002487	0.844885	0.0121722	0.025105	-0.00656235	0.0816679	-0.00547344	0.333374	0.0194957	0.00184901
PPARA	cg18313182	0.000922529	0.637079	-0.00656901	0.387816	-0.00240637	0.675645	0.00369089	0.215022	0.000146164	0.950435	0.00155718	0.567285	0.000583842	0.881334
PPARA	cg18321881	2.38e-05	0.993126	-0.00625341	0.300644	-0.00508661	0.586452	0.00347626	0.423568	-0.00354989	0.243431	-0.000415463	0.915497	0.00167694	0.759452
PPARA	cg18385689	-0.000281438	0.89871	-0.0123749	0.29868	-3.2e-05	0.996388	0.00496406	0.158907	-0.0064198	0.0261707	0.000166433	0.963585	0.0111977	0.0107848
PPARA	cg18387107	-0.00373922	0.174861	0.00370631	0.798266	0.00112251	0.913743	-0.00497439	0.325742	-0.00152268	0.548268	0.0022963	0.642206	-0.00348779	0.495212
PPARA	cg18387515	0.000222312	0.901487	-0.00273956	0.692855	0.011383	0.0459099	0.00175667	0.514088	-0.00217965	0.320879	0.00388047	0.131272	0.00325954	0.351739
PPARA	cg18399898	-3.09e-05	0.959271	0.0046746	0.259457	-0.00193365	0.436419	6.09e-05	0.956384	0.000603959	0.338885	-0.000737839	0.538988	-0.000594162	0.618339
PPARA	cg18434560	-0.00216032	0.208386	0.00299541	0.642473	6.32e-05	0.99281	-0.00385181	0.187038	-0.0012006	0.556508	0.000945727	0.750559	-0.00131958	0.699958
PPARA	cg18468088	0.00147687	0.341653	-0.00121023	0.864152	0.00857315	0.073834	-9.47e-05	0.967717	0.00364839	0.0798353	0.00482283	0.0370829	-0.0049089	0.104981
PPARA	cg18518074	0.000154669	0.934893	-0.00340208	0.746716	0.00230878	0.728031	0.00160772	0.590959	-0.00134209	0.538078	0.00103556	0.740236	0.00295794	0.411335
PPARA	cg18533225	0.000792663	0.759256	0.00540269	0.750191	-0.00772555	0.398937	-0.000224373	0.958672	0.00314567	0.284303	-0.00053578	0.911838	-0.00364258	0.463906
PPARA	cg18625627	-0.00301275	0.232599	-0.0199682	0.0380542	0.00644093	0.461951	-0.00466672	0.242648	-0.00175023	0.565533	0.00439211	0.295176	-0.000513461	0.918038
PPARA	cg18654697	-0.00100475	0.688862	-0.00130409	0.890738	-0.00698563	0.463286	0.00129536	0.753	-0.00359322	0.165085	0.000670798	0.872906	0.00124448	0.802716
PPARA	cg18679416	-0.00139656	0.0372994	-0.00244829	0.573577	0.000794346	0.770377	-0.00156834	0.185477	-0.00150686	0.0402563	0.000857422	0.504867	0.000546157	0.680776
PPARA	cg18686270	-0.00153715	0.411148	-0.00209873	0.734346	-0.0101103	0.226108	-0.00417582	0.241732	0.00180794	0.334514	-0.00115387	0.753964	-0.00559626	0.129515
PPARA	cg18718503	-0.000168598	0.916136	-0.0104018	0.202379	-0.00155244	0.738688	0.00206056	0.374993	-0.00371936	0.0993828	-0.00123731	0.59979	0.00514361	0.104579
PPARA	cg18749404	-0.000553754	0.790573	-0.00335963	0.799053	0.00347301	0.690054	-0.00118972	0.752193	-0.000709767	0.715365	0.00378598	0.343783	-0.000371185	0.925303
PPARA	cg18761133	0.000319561	0.590182	-0.000292535	0.894435	0.00105152	0.286789	4.92e-05	0.946959	0.000780435	0.384832	0.000946777	0.118213	-0.000860204	0.458454
PPARA	cg18770635	-0.00372411	0.159433	-0.00155605	0.937808	-0.013211	0.1623	0.000488132	0.919468	-0.00629927	0.0148253	-0.00303244	0.554803	0.00382319	0.450461
PPARA	cg18787963	-0.0010465	0.559189	-0.00178386	0.845536	-0.00166712	0.782999	0.000340608	0.90425	-0.00112135	0.606189	0.00164469	0.562052	-0.000557529	0.874326
PPARA	cg18800754	0.001898	0.431825	0.00596989	0.591747	-0.00635037	0.419206	0.00187144	0.638638	0.00259156	0.331723	-0.000789875	0.838098	-0.00293426	0.541653
PPARA	cg18808777	-0.00243919	0.469282	0.0104471	0.425637	0.000237569	0.974157	0.00040163	0.933858	-0.00149977	0.732923	-0.00190991	0.60556	-0.000767425	0.903734
PPARA	cg18859612	0.00132297	0.48227	-0.00476249	0.590007	0.00142239	0.798259	0.00149089	0.630481	0.00108473	0.61085	-0.00151773	0.629488	0.0030182	0.405077
PPARA	cg18906360	-0.00254709	0.192149	0.000476128	0.930898	0.00463208	0.441192	-0.0011809	0.679012	-0.00601216	0.0125909	0.000394769	0.881068	0.00668397	0.073924
PPARA	cg19087265	0.00417919	0.158712	0.0136725	0.458145	0.00150699	0.868789	0.00894162	0.0755998	-0.00253241	0.455395	-0.00133246	0.786377	0.0100997	0.085518
PPARA	cg19145240	-0.0016328	0.367991	-0.0019399	0.690048	0.00525166	0.383476	-0.000231225	0.938689	-0.00536887	0.0076345	0.00138651	0.604061	0.00661986	0.0610793
PPARA	cg19237798	-0.000454424	0.822286	0.00274534	0.824095	0.00142146	0.822508	0.0010146	0.757471	-0.00200127	0.419778	0.00133027	0.68561	0.00443121	0.252788
PPARA	cg19240569	0.00114542	0.516597	0.0115712	0.00590183	0.00351804	0.564908	0.00105327	0.722322	0.000377005	0.844804	-0.00394383	0.149997	0.00315534	0.365562
PPARA	cg19268467	0.0038077	0.155531	0.0139669	0.137253	-0.0151594	0.0750721	-0.00083423	0.824963	0.0081074	0.0172336	-0.0059364	0.108384	-0.00878397	0.0852559
PPARA	cg19280540	0.00104302	0.530745	-0.00584159	0.394522	0.000253667	0.9569	0.00292175	0.239801	0.000557733	0.785595	0.00243685	0.272964	-0.000384978	0.907443
PPARA	cg19281794	0.000309513	0.87383	-0.00526326	0.682371	0.0106876	0.0806883	0.00247234	0.457085	-0.00286721	0.190686	0.00186289	0.60426	0.00616261	0.106024
PPARA	cg19371652	-0.00413851	0.0808161	0.00165162	0.887424	-0.00217101	0.789464	-0.00591722	0.178435	0.000611758	0.741119	0.00147827	0.707387	-0.0064182	0.151468
PPARA	cg19413066	0.00204223	0.308911	-0.0071323	0.389649	-0.00473468	0.519371	0.00399789	0.194102	-0.00037274	0.893221	-0.0022978	0.476329	0.00410088	0.302694
PPARA	cg19414189	0.00428921	0.0446716	-0.0024091	0.756144	0.00344881	0.635021	0.00737123	0.0310986	0.0024211	0.365229	0.00280772	0.383213	0.00277247	0.517077
PPARA	cg19420069	0.00441382	0.267729	0.0138872	0.425694	0.00671381	0.712203	0.0169143	0.0161124	-0.00980108	0.0300354	-0.00892329	0.237869	0.0256673	0.0010749
PPARA	cg19459791	0.00127923	0.536606	-0.00320441	0.769715	0.00526073	0.399942	0.00356351	0.275287	-0.00331631	0.224003	0.000167265	0.956166	0.00944555	0.020832
PPARA	cg19503687	-0.00143264	0.586061	0.00242331	0.624835	-0.00959088	0.307133	0.000375992	0.926685	-0.00175366	0.57642	-0.00123331	0.752701	-0.00148134	0.776623
PPARA	cg19532728	0.00430906	0.0145993	0.00498724	0.330779	-0.00162323	0.800723	0.00973395	0.00137813	0.000433847	0.838979	-0.00344128	0.257476	0.00926953	0.00719386
PPARA	cg19586143	0.0006303	0.66829	-0.00115709	0.828409	-0.000718221	0.896223	0.000956852	0.689784	-4.17e-05	0.982182	-0.000328351	0.895345	0.0031237	0.280022
PPARA	cg19599611	0.00244428	0.382159	-0.0171895	0.246526	-0.00424848	0.595174	0.0055652	0.211094	-0.00134448	0.731768	0.00461336	0.275836	0.0034845	0.532262
PPARA	cg19649900	-0.000156535	0.940021	-0.00137854	0.895549	-0.00542143	0.436465	0.00158682	0.626056	-0.000698923	0.751545	-0.000463596	0.892597	-0.00099103	0.811393
PPARA	cg19713585	-0.00261116	0.267341	-0.00855345	0.439577	1e-05	0.998808	-0.000508462	0.893106	-0.00480629	0.045611	0.00216497	0.552467	0.000661375	0.884555
PPARA	cg19772215	0.000505598	0.822609	0.000818114	0.911005	-0.00417161	0.608262	0.00187766	0.596503	-0.000611275	0.801591	0.000234125	0.947042	-0.00150613	0.736885
PPARA	cg19789466	0.000362299	0.623664	1.26e-05	0.993939	0.00195891	0.111707	-0.000564377	0.535144	0.00161881	0.0692723	0.00116799	0.0616071	-0.00204357	0.108895
PPARA	cg19830650	-0.000908151	0.527281	-0.0131503	0.186338	0.00425926	0.410602	0.0017068	0.483273	-0.00353603	0.0385871	0.00452825	0.0884168	0.00404271	0.147068
PPARA	cg19832381	-0.00217089	0.323335	0.00212867	0.863924	-0.0134781	0.0666373	-0.00579348	0.133939	0.00333846	0.203716	-0.00178465	0.627122	-0.00895766	0.039481
PPARA	cg19849557	0.000279045	0.801553	-0.000448659	0.907047	0.00346739	0.349287	0.000401037	0.808726	-0.000856837	0.519804	0.00172948	0.287005	0.00342962	0.110491
PPARA	cg19961945	0.00163014	0.126362	0.000959727	0.854702	0.00343204	0.389606	0.00312996	0.0872964	-0.000249859	0.84066	0.000392507	0.848872	0.00319362	0.122559
PPARA	cg19965693	-0.00250512	0.373682	0.0163012	0.224076	-0.0030113	0.726903	-0.000253484	0.955942	-0.00162235	0.615016	-0.00163505	0.687518	0.00125476	0.814893
PPARA	cg20026613	0.0026138	0.24459	-0.000137678	0.989348	-5.92e-05	0.992551	0.00576275	0.120134	0.00112697	0.641044	0.00254105	0.465291	0.00179877	0.68408
PPARA	cg20033981	0.00205609	0.283892	-0.00229519	0.810622	0.00927877	0.210187	0.0033621	0.314601	0.000314	0.879497	0.00134826	0.692191	0.00222882	0.546592
PPARA	cg20062691	0.00179353	0.627883	0.0205872	0.206114	-0.00715998	0.573268	-0.000513154	0.934597	0.00370127	0.331107	-0.00594978	0.320977	-0.00292174	0.667417
PPARA	cg20084702	0.000335907	0.885093	-0.000504621	0.943994	-0.00353611	0.64725	0.00188609	0.601025	-0.000907167	0.722952	0.000841873	0.807417	-0.00109147	0.812067
PPARA	cg20088478	-0.00121457	0.426861	-0.003951	0.479134	0.00539089	0.219155	0.00130312	0.572056	-0.00515928	0.00889231	0.00140334	0.528407	0.00771212	0.0090016
PPARA	cg20118717	0.000376038	0.84888	0.00257109	0.616659	-0.000164674	0.978839	0.0022642	0.467178	0.000332634	0.88184	0.00246755	0.39612	-0.00123385	0.749238
PPARA	cg20228731	7.94e-05	0.988855	0.0446056	0.222381	-0.0209493	0.211132	-0.000527912	0.957229	0.00121637	0.86561	-0.0151749	0.111001	-0.00237757	0.833544
PPARA	cg20240407	-0.00074097	0.688994	-0.00639258	0.270607	0.00530014	0.403145	0.00280788	0.313273	-0.0051913	0.0369462	0.00189274	0.509112	0.00716236	0.0520513
PPARA	cg20251080	0.00248829	0.114147	0.00685338	0.245981	0.00689692	0.29094	0.00501907	0.0591001	-0.000570149	0.757658	-0.000910018	0.755898	0.00739266	0.016045
PPARA	cg20291162	0.00284977	0.544758	0.0133926	0.603497	-0.0206187	0.192229	-0.00202346	0.765728	0.00528506	0.411909	-0.0106398	0.150376	-0.00935999	0.298959
PPARA	cg20316901	0.00150037	0.343509	-0.00917955	0.309337	0.00344078	0.446525	0.00213881	0.357994	-0.00144068	0.509065	0.00255147	0.290091	0.00416565	0.18393
PPARA	cg20348000	-0.00119962	0.682883	-0.00558634	0.645676	-0.0011425	0.904457	-0.00122419	0.803237	-0.00180955	0.582788	-0.00293508	0.523094	-0.00166328	0.776037
PPARA	cg20359363	0.000583204	0.724554	-0.000407481	0.95522	-0.007293	0.137345	0.000298589	0.902769	-0.00114576	0.59954	-0.00326086	0.185589	0.00367481	0.254794
PPARA	cg20383780	0.00100116	0.521809	0.00113159	0.783239	0.0120302	0.0194376	0.00173146	0.452078	-0.000578352	0.780589	0.00221755	0.329849	0.00412358	0.178489
PPARA	cg20397849	0.000659679	0.749344	-0.00474651	0.522351	-0.00630974	0.346156	0.00194392	0.542676	0.000338922	0.890791	0.000309702	0.91816	-0.00147291	0.720097
PPARA	cg20405620	4.27e-05	0.974705	-0.0048408	0.491682	0.00301489	0.386426	0.00171207	0.383745	-0.00214032	0.221771	0.0010683	0.569387	0.00407162	0.117023
PPARA	cg20408505	-0.00141481	0.584179	-0.00220794	0.905984	0.00530639	0.521495	-0.00162983	0.715535	-0.00106749	0.727508	0.00265373	0.569651	0.000166653	0.973995
PPARA	cg20513239	0.00172925	0.370861	-0.00676174	0.312319	-0.00509662	0.462586	0.00126735	0.670095	0.00184534	0.396385	0.000149113	0.958587	-0.00308121	0.42165
PPARA	cg20535312	-0.00494845	0.0598091	-0.0145891	0.392907	0.00240188	0.789085	-0.00201177	0.656684	-0.0077097	0.0109437	0.00621009	0.180045	0.00414522	0.411749
PPARA	cg20566897	-0.00580576	0.0918917	0.00459219	0.806042	-0.00344106	0.750355	-0.00376319	0.526307	-0.0047069	0.222328	0.00258987	0.646009	-0.00148673	0.821133
PPARA	cg20581967	-0.00131913	0.460203	-0.00253722	0.69794	-0.00990107	0.0583342	0.00179074	0.50613	-0.00346331	0.108163	-0.00141715	0.554001	0.00265042	0.455838
PPARA	cg20612593	-0.00268893	0.217668	0.0144382	0.105318	-0.0136463	0.0895045	-0.00479699	0.232789	-0.000591023	0.804734	-0.00811418	0.041872	-0.00259158	0.551861
PPARA	cg20636743	-0.00136341	0.359705	-0.00873983	0.320024	0.00496805	0.336928	0.000245876	0.918825	-0.00454388	0.0210566	0.00244888	0.349494	0.00491513	0.0969225
PPARA	cg20682754	0.00030558	0.90366	0.0106871	0.413735	0.00813209	0.45188	0.00749048	0.0698333	-0.00571531	0.0709641	-0.00247518	0.599023	0.0154753	0.00157078
PPARA	cg20701305	0.000813724	0.801942	0.00354075	0.864194	0.0167198	0.0990052	4.02e-05	0.994215	-0.000734861	0.843583	0.0106847	0.0602783	0.00372126	0.556165
PPARA	cg20703242	-0.0018793	0.220165	-0.0170654	0.0401655	-0.00340353	0.494735	-2.27e-05	0.992327	-0.00402561	0.0578033	0.001807	0.496895	0.00321373	0.285384
PPARA	cg20726456	0.000765436	0.48565	0.00491321	0.464369	-0.00148883	0.713369	-2.07e-05	0.990614	0.00124165	0.369591	-0.000273286	0.88778	-7.69e-05	0.971228
PPARA	cg20770838	0.00141754	0.380909	0.00655463	0.486183	0.00584966	0.290873	0.000908466	0.715027	0.000975932	0.662873	-9.81e-05	0.970209	0.000423969	0.895434
PPARA	cg20951978	-0.00133872	0.469198	0.0144402	0.203359	-0.00173757	0.796969	0.000219711	0.948491	-0.00123831	0.541686	-0.00268388	0.435157	0.00106371	0.774841
PPARA	cg20959703	0.000508097	0.805382	-0.000258979	0.974369	-0.00183658	0.771246	0.000524736	0.875145	0.00240107	0.33527	0.000695202	0.818586	-0.00309686	0.43741
PPARA	cg20989454	-0.00205537	0.163443	0.00171516	0.75875	-0.0031557	0.557265	-0.00388703	0.112709	-0.000683262	0.697331	-0.000194265	0.936426	-0.00259216	0.361204
PPARA	cg21019156	0.000699835	0.746073	-0.000689369	0.929907	0.0121992	0.138019	0.00460799	0.205007	-0.00394748	0.0890761	0.000822345	0.822542	0.0117018	0.0052107
PPARA	cg21049840	0.00369623	0.112758	-0.00817278	0.529536	0.00382127	0.563583	0.00180018	0.623463	0.00295287	0.304841	0.00197653	0.557339	1.08e-05	0.998091
PPARA	cg21123446	0.00179184	0.420098	0.00286818	0.641874	-0.00785637	0.231851	0.00275829	0.406289	0.00204182	0.438355	-0.00152743	0.595816	-0.00296224	0.498402
PPARA	cg21148428	0.00128168	0.535838	-0.00070864	0.927599	-0.00453913	0.480418	0.0019776	0.533768	0.000982418	0.688405	0.00209875	0.486338	-0.00126904	0.755492
PPARA	cg21212234	-0.00191424	0.404265	-0.00664974	0.338392	-0.000703957	0.91888	0.00203413	0.551635	-0.00500787	0.0791377	0.000277132	0.939303	0.00799025	0.0725092
PPARA	cg21224509	0.000613042	0.80932	0.0139882	0.434461	0.00733621	0.340628	0.00332389	0.421713	-0.00339911	0.27955	-0.00334392	0.427017	0.00940262	0.0562629
PPARA	cg21234265	0.000101049	0.968728	-0.00396465	0.610504	-0.00809111	0.310225	-1.82e-05	0.996275	0.00123419	0.677879	0.000290908	0.938423	-0.00503682	0.320482
PPARA	cg21279677	-0.000283102	0.885726	-0.010618	0.0905713	-0.00544161	0.445162	0.000920146	0.765736	-0.000733568	0.751103	0.00151607	0.620824	-0.00147833	0.707099
PPARA	cg21406720	-0.000827921	0.694106	-0.00914669	0.564282	-0.00287143	0.707099	6.43e-05	0.985354	-0.00399953	0.0969212	-0.000339697	0.92934	0.00268025	0.515182
PPARA	cg21425658	-0.00138597	0.229007	-0.000116712	0.986309	-0.00388768	0.173676	-0.00251179	0.163407	0.000848829	0.571074	-0.000765475	0.624713	-0.00232473	0.309157
PPARA	cg21433170	-0.00311802	0.191071	0.00852316	0.416889	-0.00312879	0.736399	-0.00326608	0.434004	0.000491481	0.829172	-0.00114707	0.783247	-0.00293477	0.514098
PPARA	cg21530469	0.00144384	0.568006	-0.00279017	0.714895	-0.0129564	0.136165	0.00197931	0.620907	0.000399196	0.885953	-0.00249911	0.513933	-0.00216448	0.664998
PPARA	cg21549285	-0.00866184	0.364304	0.0361267	0.517625	0.00115515	0.967163	-0.0138045	0.398043	-0.000514925	0.891669	0.00408518	0.792652	-0.0161738	0.291275
PPARA	cg21550372	-0.000156125	0.921498	-0.00478324	0.458373	0.00282881	0.664043	-0.00182861	0.518206	0.0018304	0.313548	0.00242605	0.372793	-0.00273738	0.384028
PPARA	cg21684411	-6.91e-05	0.955999	0.00821725	0.0582689	-0.000369816	0.814166	0.000829614	0.597688	0.00115749	0.533127	-0.00133418	0.2527	-0.000747357	0.758949
PPARA	cg21686213	-0.00383637	0.129782	0.00758823	0.534564	-0.00554549	0.574685	-0.0064114	0.182016	-0.000528538	0.833645	-0.00253189	0.585623	-0.00525842	0.294668
PPARA	cg21755044	-0.000373291	0.780745	-0.00423002	0.611356	-0.00362997	0.354231	0.000228212	0.917384	-0.000788296	0.645875	-0.00301566	0.157498	0.000969359	0.717823
PPARA	cg21757790	-0.000292258	0.90425	-0.0076034	0.361041	-0.00640273	0.406275	0.00096678	0.798288	-0.000495163	0.860116	0.00156854	0.647356	-0.00269481	0.578804
PPARA	cg21805179	0.00458064	0.154859	0.0110045	0.438164	-0.00285435	0.81973	0.00680719	0.196922	0.000605946	0.870428	-0.0109319	0.053162	0.00867642	0.161374
PPARA	cg21825792	0.00259461	0.268739	-0.0067674	0.549322	-0.00170858	0.795167	0.00545716	0.155135	0.0027085	0.358841	-0.00435011	0.249977	0.0056842	0.219009
PPARA	cg21855257	0.000803843	0.718327	0.00779774	0.443814	-0.00552652	0.523532	-0.00308476	0.410038	0.00413019	0.121063	-0.00276793	0.471635	-0.00617222	0.164643
PPARA	cg21865762	1.75e-05	0.989303	-0.0211421	0.0116665	-0.00525866	0.226981	-0.00210854	0.328639	0.00118254	0.4718	0.00156104	0.494177	-0.00179139	0.485855
PPARA	cg21979287	-0.00111635	0.67659	0.0147334	0.380719	0.00153248	0.869707	-0.00309176	0.538809	0.00282994	0.256164	-0.000502471	0.921175	-0.00560933	0.277976
PPARA	cg21995613	-0.00527742	0.122742	0.007618	0.61672	-0.00886898	0.547225	-0.0072442	0.274288	-0.00215216	0.338906	-0.00230396	0.729692	-0.00518581	0.417984
PPARA	cg22016995	-0.00420935	0.149313	0.00986505	0.490707	-0.011554	0.507474	-0.00756193	0.231809	-0.000621398	0.476193	-0.00116565	0.876699	-0.00869615	0.122193
PPARA	cg22028728	0.000955271	0.669873	-0.025613	0.0924181	-0.00321763	0.651274	0.00206186	0.572843	-0.00136082	0.635854	0.000985872	0.784134	0.0052277	0.243912
PPARA	cg22051853	0.000971498	0.584729	0.000965372	0.886543	-0.0018243	0.733669	0.00148021	0.606787	0.00106793	0.582594	0.00186999	0.495911	-0.00233285	0.505815
PPARA	cg22107533	-0.000695421	0.73695	0.00917247	0.385969	-0.00082315	0.883093	0.000276273	0.938099	-0.000616271	0.803562	-0.00307685	0.365533	0.00136567	0.736337
PPARA	cg22199238	-0.00248469	0.2483	-0.00269283	0.695236	-0.00783931	0.370262	-0.00513845	0.133692	-0.000567331	0.83803	-0.00267545	0.471285	-0.00268201	0.525215
PPARA	cg22226398	-0.00193916	0.288345	-0.00272097	0.767686	0.00210874	0.661757	0.00225197	0.390659	-0.00827351	0.00104235	-0.00141788	0.605755	0.0109374	0.00209613
PPARA	cg22233512	0.00720323	0.0352038	0.00128178	0.928554	0.00340933	0.760095	0.010323	0.0716314	0.00193312	0.636188	0.00027171	0.958972	0.00691472	0.31132
PPARA	cg22254413	0.0023591	0.168654	-0.00991439	0.180884	0.0099831	0.0242149	0.00274155	0.290338	-0.000187723	0.934793	0.00450391	0.0282753	0.00427298	0.207812
PPARA	cg22260958	0.000182846	0.954237	-0.00362162	0.750369	-0.00879824	0.518409	-0.0023658	0.673325	0.00489092	0.167929	0.00321663	0.59664	-0.00701069	0.259807
PPARA	cg22269164	0.00160302	0.478403	-2.59e-05	0.99816	-0.00739199	0.305202	0.00112323	0.74672	-0.000160182	0.95714	-0.00256726	0.464432	0.00275226	0.536672
PPARA	cg22282590	0.000146699	0.823872	0.00244951	0.547419	-0.00576657	0.037713	-0.00117691	0.306845	0.0014701	0.0376471	-0.00191293	0.164554	-0.00270874	0.032902
PPARA	cg22293458	-0.000302834	0.733013	0.00105771	0.843687	-0.000236123	0.936793	0.00112445	0.438993	-0.00138048	0.207536	0.000148955	0.929217	0.00236781	0.166703
PPARA	cg22333163	0.000816891	0.506329	-0.00267305	0.626173	0.00147042	0.719409	0.00245432	0.198545	-0.00234425	0.124029	-0.00148466	0.425957	0.00612944	0.0120835
PPARA	cg22337964	-0.00112918	0.468158	-0.00341847	0.562865	0.000883539	0.778765	-0.00243605	0.264378	-4.89e-05	0.98232	0.00296427	0.10073	-0.00235416	0.439735
PPARA	cg22374491	0.00304939	0.12131	0.00285351	0.739099	-0.00105461	0.845941	-0.000308404	0.915195	0.0032325	0.213964	-0.000778077	0.768211	-0.00171331	0.657332
PPARA	cg22432956	-0.00134634	0.580204	0.00411255	0.76374	-0.00275333	0.737513	-0.00362931	0.381545	4.69e-05	0.988195	-0.000736216	0.854959	-0.00240508	0.621021
PPARA	cg22475676	-0.00162384	0.59642	0.0192934	0.185235	0.00116594	0.893986	0.000388762	0.932537	-0.00158218	0.69897	0.00068444	0.878435	0.00220633	0.710807
PPARA	cg22485558	-0.00104836	0.530733	0.00335763	0.625233	-0.000383831	0.920606	-0.000863289	0.738054	-5.13e-05	0.976305	0.000359212	0.866862	-0.00166097	0.574705
PPARA	cg22496199	0.000129966	0.951185	0.00247785	0.756323	-0.00634717	0.37925	0.00212151	0.536273	0.000218739	0.928102	-0.000360886	0.913065	-0.000761072	0.857629
PPARA	cg22517995	0.000280182	0.831068	0.00790776	0.158385	-0.00449099	0.243195	-0.000420161	0.827758	0.000422651	0.805705	-0.00134979	0.486421	-0.000627694	0.805744
PPARA	cg22565340	0.00100745	0.688545	0.00593436	0.425213	-0.00478953	0.536245	0.00138148	0.721953	0.00123987	0.67799	0.00142515	0.69623	-0.00411893	0.405607
PPARA	cg22571899	0.000480733	0.787196	-0.00689362	0.229943	-0.00257143	0.617688	0.00178526	0.504406	0.000109715	0.959027	0.0013846	0.560599	-0.00098874	0.780266
PPARA	cg22589974	0.00158978	0.406397	-0.00193846	0.786016	-0.00492627	0.487363	0.00119451	0.689318	0.00279167	0.235496	0.00107538	0.729669	-0.00346314	0.364508
PPARA	cg22647738	0.00122998	0.615596	-0.0162294	0.231855	-0.000255965	0.973405	0.00298145	0.42452	-0.0028793	0.372767	0.00107026	0.778891	0.00609463	0.211961
PPARA	cg22673476	4.4e-06	0.997477	0.00472659	0.235464	-0.00279944	0.449301	0.00188977	0.349993	-0.000565257	0.757443	-0.00164543	0.386644	0.00374972	0.157787
PPARA	cg22693837	-0.000147213	0.916927	-0.000298869	0.96265	-0.000330538	0.949798	0.000379456	0.858461	0.00076941	0.664181	-0.000124161	0.957914	-2.05e-05	0.993914
PPARA	cg22698501	0.000508741	0.797294	-0.00207824	0.743797	-0.00187893	0.789738	0.0015851	0.630826	7.81e-05	0.971968	0.0024639	0.430595	-0.00108755	0.781838
PPARA	cg22713958	-0.000894464	0.672524	0.00299744	0.796071	0.00643972	0.382706	-0.00166761	0.631974	0.000155464	0.954893	0.00314207	0.401928	-0.00211546	0.606904
PPARA	cg22725343	0.0044383	0.0656024	-0.018704	0.0213075	-0.0225224	0.00022131	0.0023122	0.521297	0.00717415	0.0304534	-0.00688594	0.0340872	-0.0042131	0.366688
PPARA	cg22764925	-6.44e-06	0.998487	0.0254357	0.10586	-0.00412549	0.759778	0.00123409	0.845174	-0.00067727	0.787374	-0.00394693	0.555792	0.000554538	0.929142
PPARA	cg22862003	-0.00439736	0.46887	0.0250028	0.463277	-0.00687393	0.715943	-0.00847427	0.424812	0.00299266	0.290383	0.00110144	0.912862	-0.0133914	0.186261
PPARA	cg22930808	-0.012641	0.113538	0.0182929	0.700631	-0.0020662	0.934577	-0.0158499	0.279437	-0.00528891	0.101652	0.00372278	0.783928	-0.0120324	0.386823
PPARA	cg22940798	0.00147217	0.642656	-0.00173517	0.918239	-0.0109863	0.363892	-0.000157112	0.975517	0.00331686	0.405312	-0.00233518	0.688216	-0.004164	0.499395
PPARA	cg22987546	0.00125367	0.520102	0.00214192	0.80508	-0.0016527	0.796464	0.00389189	0.208241	-0.00113799	0.665681	-0.00115959	0.711342	0.00406422	0.293361
PPARA	cg23002431	0.00193738	0.383021	-0.00314931	0.783955	0.00395132	0.537408	0.00751323	0.0349498	-0.00649725	0.0189159	-0.00147019	0.653549	0.0129134	0.00348015
PPARA	cg23018755	-0.000675057	0.811703	-0.00227628	0.81479	-0.00609201	0.474988	-0.00160617	0.720776	0.00102979	0.736331	0.00376256	0.386939	-0.00718196	0.191273
PPARA	cg23032421	0.00156997	0.445729	0.0082995	0.222716	0.00174339	0.782859	-0.000292469	0.92337	0.00183581	0.472399	-0.00145031	0.597402	0.000666503	0.865297
PPARA	cg23069684	0.00107271	0.388843	-0.00978513	0.0687089	0.00110732	0.775075	0.00153871	0.423052	0.000201413	0.89474	0.00164208	0.414199	0.00260315	0.280104
PPARA	cg23097004	0.000691152	0.773663	0.0151019	0.286981	-0.00477456	0.495162	0.00738287	0.0379136	-0.00804642	0.0104847	-0.00532672	0.158699	0.0142947	0.00269612
PPARA	cg23128949	0.000913363	0.768361	0.00191653	0.897993	-0.00321519	0.691445	0.0025891	0.605961	-0.00164552	0.641702	0.000474812	0.914006	0.000323873	0.957855
PPARA	cg23173175	0.00120534	0.55664	0.00745132	0.313523	-0.00411942	0.500767	0.00268539	0.401928	0.000764712	0.748683	-0.000135775	0.964944	-0.00127714	0.754013
PPARA	cg23216724	0.00107644	0.769152	-0.00312737	0.864123	-0.0116259	0.247512	0.00156687	0.773875	-0.00197756	0.688313	-0.00254434	0.673524	0.00658059	0.364387
PPARA	cg23232773	-0.0032786	0.317123	0.0130532	0.626964	-0.00461265	0.651314	-0.00241798	0.683319	-0.00154472	0.652279	-0.00409076	0.513212	-0.00069264	0.913606
PPARA	cg23314866	0.0017356	0.394513	0.00822621	0.217414	-0.0117615	0.105027	0.00272813	0.430313	0.0024285	0.285736	-0.00363342	0.269543	-0.00166696	0.675694
PPARA	cg23328938	0.00282163	0.0229327	0.00932386	0.127669	-0.00269463	0.442564	0.0054466	0.00292694	0.00152606	0.371602	-0.00275225	0.108641	0.00458888	0.0539473
PPARA	cg23352030	0.00623114	0.0655549	-0.00530767	0.804861	0.0115908	0.243796	0.0115648	0.0414773	-5.85e-05	0.98722	-0.00197633	0.725101	0.0100936	0.108467
PPARA	cg23363263	2.87e-05	0.992835	-0.00357335	0.558853	-0.0120177	0.272935	0.00147591	0.753225	-0.00240428	0.510415	-0.000715146	0.872812	-0.00200634	0.751147
PPARA	cg23387863	-0.00112015	0.617609	-0.00541246	0.756479	-0.00284266	0.61156	0.00105814	0.78297	-0.00332149	0.144611	-0.00107599	0.765748	0.00472676	0.265548
PPARA	cg23411470	-0.00121691	0.305565	-0.00358754	0.538781	-0.00292318	0.614244	-0.0023377	0.26527	-0.000232537	0.850857	0.00100655	0.675871	-0.002179	0.340913
PPARA	cg23460082	0.00025747	0.9085	-0.00120431	0.878998	-0.00895726	0.191885	0.000738653	0.824247	-0.000313627	0.906383	-0.00047642	0.883739	-0.00238585	0.585475
PPARA	cg23470684	0.000906696	0.712735	0.00128429	0.877954	-0.00271237	0.719809	0.00401248	0.290116	-0.000663032	0.813769	0.000631595	0.854273	0.000564442	0.908191
PPARA	cg23510764	-0.000765087	0.832558	-0.028589	0.196989	0.000428634	0.964409	-0.000513875	0.92978	-0.00358453	0.431523	0.00317692	0.578219	0.0032682	0.650412
PPARA	cg23533285	1.96e-05	0.99309	0.00660815	0.641987	-0.00193469	0.804966	0.00138027	0.732047	0.00165229	0.521798	-0.00169283	0.695312	-0.00184966	0.679282
PPARA	cg23540139	-0.00533541	0.0198808	-0.0029799	0.757819	-0.00191233	0.825809	-0.00712635	0.0876207	-0.00388336	0.0503106	0.0030142	0.44947	-0.0028757	0.496184
PPARA	cg23548201	0.000652128	0.823563	-0.00164511	0.828717	-0.0100458	0.270586	0.00365016	0.419956	-0.00299326	0.355026	-0.000917971	0.82392	0.00267007	0.640667
PPARA	cg23560569	0.00232356	0.320327	0.00919223	0.522854	-0.00289316	0.679062	0.00383367	0.313452	-0.000714977	0.804046	-0.00298355	0.415768	0.00553192	0.228779
PPARA	cg23570810	-0.00760685	0.167636	0.0306385	0.304732	0.00502242	0.762924	-0.00889672	0.355099	-0.000348152	0.923883	0.000332423	0.971038	-0.011426	0.232136
PPARA	cg23714355	0.000744091	0.695827	-0.00202406	0.824798	-0.00015996	0.981085	0.00177128	0.573007	-0.00205261	0.390836	-0.000695449	0.834426	0.00346417	0.363359
PPARA	cg23771052	-0.000318453	0.896777	-0.00790553	0.404982	-0.00365687	0.64138	0.00157543	0.672301	-0.00131707	0.65025	0.00371039	0.288647	-0.000711617	0.884283
PPARA	cg23791391	0.000677273	0.741951	-0.00214172	0.704739	-0.00528473	0.431501	0.00227607	0.463771	-0.000313421	0.896939	0.000388309	0.893682	-0.000697301	0.865253
PPARA	cg23831685	-0.00149536	0.748897	0.00509707	0.834608	-0.00406664	0.828523	-0.00372837	0.665584	0.00301731	0.411984	0.00284821	0.735534	-0.00792123	0.366005
PPARA	cg23891909	-0.000814344	0.652707	0.00127355	0.834445	-0.00421158	0.408909	-0.00171475	0.568408	0.00177724	0.349664	0.000411623	0.88231	-0.00347362	0.306074
PPARA	cg23892836	-0.00235806	0.390586	0.00484349	0.805356	-0.000369736	0.966622	-0.00147317	0.761881	-0.00216215	0.475742	0.00121934	0.802538	-0.0008444	0.873069
PPARA	cg23923934	0.0043091	0.258916	-0.00142038	0.958748	0.000194975	0.988478	0.00351663	0.61306	0.00766808	0.0461036	-0.000695022	0.925363	-0.00647518	0.380449
PPARA	cg23928123	-0.0014014	0.550121	0.0158901	0.132779	0.00348775	0.683326	0.00188767	0.616567	-0.002875	0.196534	-0.000750619	0.848597	0.00277619	0.515472
PPARA	cg23935522	0.00122465	0.616198	0.0128578	0.302982	0.00944833	0.199981	0.00438098	0.255742	-0.00153387	0.632907	-0.00126878	0.745782	0.00752968	0.121968
PPARA	cg24002003	-0.00198057	0.219335	0.00888143	0.297142	-0.00850588	0.1825	-0.00366415	0.210214	0.000178249	0.922315	-0.00284814	0.320033	-0.00340296	0.284768
PPARA	cg24088496	-0.00496881	0.0598118	0.00251301	0.860978	-0.00867485	0.309405	-0.00618114	0.159239	-0.00515332	0.133833	-0.000897344	0.836039	0.00064362	0.902196
PPARA	cg24100168	0.00283389	0.117223	-0.00239409	0.740881	0.00120673	0.832802	0.00374994	0.197077	0.00249028	0.293174	0.000511361	0.853898	0.00231441	0.510372
PPARA	cg24103563	-0.00184925	0.36903	0.00219439	0.739475	0.00315792	0.764956	-0.00426564	0.299072	0.000398817	0.785615	0.00424464	0.341918	-0.00456662	0.250529
PPARA	cg24168413	0.00092468	0.616977	-0.00225349	0.826626	-0.00161809	0.79434	0.00305396	0.325479	-0.000591836	0.748291	0.000696764	0.824232	0.000580007	0.874115
PPARA	cg24173234	-0.00169987	0.441719	0.0041794	0.631766	0.00267645	0.656522	0.00413205	0.187204	-0.00810102	0.00925906	-0.000105139	0.972265	0.0113045	0.0101568
PPARA	cg24263283	0.00131128	0.46247	0.0208583	0.022603	0.000849758	0.911454	0.0021467	0.509455	0.00100514	0.585185	-0.00497434	0.138001	0.00274985	0.436598
PPARA	cg24280832	0.00633481	0.208161	0.0130647	0.600207	-0.0122755	0.419326	0.0034037	0.691343	0.00564822	0.376528	-0.0074716	0.348278	-0.00206792	0.835685
PPARA	cg24298610	-0.00303414	0.229919	0.0050055	0.773264	-0.0113718	0.343015	-0.00470706	0.330682	0.000205424	0.886888	-0.00254327	0.648694	-0.00610003	0.185908
PPARA	cg24304309	-0.00356482	0.080305	0.00489802	0.629859	0.00116623	0.846894	-0.00306781	0.327981	-0.00361176	0.17371	0.0011778	0.697264	0.00109313	0.781923
PPARA	cg24329397	0.00176648	0.393975	-0.00865329	0.240929	-0.00849469	0.228731	0.000266706	0.935059	0.00348057	0.153769	0.00116567	0.712074	-0.00609908	0.138558
PPARA	cg24331727	0.00151836	0.382653	-0.00141695	0.838988	0.00787678	0.191131	0.00270788	0.318784	0.000958437	0.661338	0.00206558	0.491792	0.00362173	0.283533
PPARA	cg24351901	-0.00155051	0.4679	-0.00398214	0.794528	0.000881651	0.900544	-0.00148702	0.695244	-0.000632924	0.78851	0.00147473	0.719455	-0.00127949	0.756066
PPARA	cg24455875	0.000506735	0.708708	-0.00043351	0.946221	0.00337784	0.39398	0.00337031	0.137523	-0.00246293	0.143025	-0.000216677	0.917674	0.00480278	0.0729547
PPARA	cg24511258	-0.00117192	0.467205	0.00241021	0.742814	-0.00366976	0.580685	-0.00189964	0.509999	0.000901634	0.606462	0.00154958	0.610947	-0.00211099	0.506454
PPARA	cg24514600	-0.000194276	0.952247	-0.0105727	0.347064	-0.00482679	0.68604	0.000104134	0.984471	0.000448148	0.89656	0.00254346	0.620368	-0.00496005	0.439334
PPARA	cg24548817	-0.000371683	0.873201	0.000954656	0.900608	-0.0086847	0.271671	0.00255404	0.474472	-0.00118966	0.675273	0.000587656	0.870629	0.000459387	0.920205
PPARA	cg24574692	-0.00129307	0.530204	-0.00490525	0.72323	-0.00431384	0.497692	-0.000149085	0.966378	-0.00201597	0.329012	0.00356541	0.343349	-0.00132769	0.745009
PPARA	cg24598860	-0.000438964	0.824869	0.000816587	0.928719	0.00308869	0.56718	0.00176932	0.604239	-0.00216647	0.358427	-0.000521924	0.866557	0.00634887	0.100348
PPARA	cg24603130	0.00572981	0.122318	-0.0274168	0.093413	-0.00386936	0.761274	0.00740683	0.256136	0.00212322	0.506722	-0.00387874	0.562364	0.0103381	0.134444
PPARA	cg24628310	0.000677349	0.661304	0.00650086	0.455466	0.00344185	0.486657	0.000249593	0.918186	0.00153348	0.442884	-7.26e-05	0.977425	-0.000975716	0.744345
PPARA	cg24674925	-0.000384491	0.860692	-0.0058565	0.418044	-0.00930817	0.207228	-0.000501156	0.887219	0.00033076	0.898805	-0.000460608	0.885645	-0.00405765	0.352526
PPARA	cg24678928	-0.00974232	0.104482	0.00123796	0.970749	-0.0165936	0.441016	-0.0173321	0.125547	0.000927477	0.63137	0.00319081	0.779302	-0.0197107	0.0629038
PPARA	cg24687432	-0.000102541	0.947387	0.0011105	0.915189	-0.00582113	0.298491	-0.00281607	0.290101	0.00283028	0.120704	-0.000382692	0.891525	-0.00557085	0.0655971
PPARA	cg24694018	-0.00197307	0.25034	-0.00855269	0.220701	-0.00993648	0.0825859	-0.00324903	0.216733	-0.000109319	0.958838	-8.62e-05	0.973333	-0.00464823	0.161944
PPARA	cg24705841	0.00315051	0.268106	0.0158914	0.260676	-0.00300769	0.733206	0.00153766	0.741976	0.00452168	0.225235	-0.0034243	0.492791	-0.00213513	0.703241
PPARA	cg24709587	-0.00208164	0.294186	-0.00621917	0.674428	-0.00482183	0.432492	-0.00276141	0.427808	-0.00173393	0.443696	0.00111141	0.742168	-0.00263408	0.500581
PPARA	cg24798947	0.00134123	0.507961	-0.00452208	0.639277	0.00179542	0.779132	0.00524376	0.115869	-0.00229773	0.369281	-0.00253568	0.472094	0.00722752	0.0721903
PPARA	cg24833456	0.00102915	0.679723	-0.0034414	0.59784	-0.00579975	0.518409	0.00369622	0.336944	-0.000244633	0.93385	0.000408521	0.913733	-0.000586962	0.906174
PPARA	cg24886006	-0.000331716	0.893285	-0.0104824	0.318289	-0.00152283	0.823771	0.00319988	0.394935	-0.00270664	0.351612	0.00413336	0.236148	0.00211235	0.666415
PPARA	cg24898914	-0.000449085	0.799341	-0.000813089	0.904102	0.00449554	0.3462	-0.0015903	0.549938	0.000513206	0.834587	0.00220603	0.321397	-0.00161301	0.6471
PPARA	cg24904009	-0.000758188	0.630854	-0.0029536	0.59311	0.00339537	0.485873	0.00197828	0.424056	-0.00374311	0.0656557	0.0033743	0.181857	0.00551692	0.0797202
PPARA	cg24922246	0.000548155	0.645355	0.00124152	0.722737	0.00106221	0.755209	0.000816532	0.640938	0.00059779	0.701678	0.000867991	0.561519	-0.000329947	0.884814
PPARA	cg24939283	-0.00217234	0.558171	0.000275133	0.990918	-0.0157024	0.214121	-0.00408211	0.511229	0.00422072	0.330145	-0.00425387	0.525392	-0.00421541	0.570695
PPARA	cg25008614	0.000608351	0.795505	0.00723572	0.361179	0.000444318	0.926219	-0.000528769	0.908762	0.00225698	0.320082	0.000106765	0.96507	0.000226045	0.961027
PPARA	cg25017777	0.00145007	0.399519	0.00528685	0.396519	-0.0018386	0.714044	0.00334347	0.204594	0.000427268	0.833817	0.000451174	0.847442	0.000327574	0.922998
PPARA	cg25042789	-0.00202072	0.473841	-0.00501644	0.786259	0.00199683	0.816657	-0.00360851	0.460227	4.5e-05	0.989342	0.00357195	0.474118	-0.00139561	0.805779
PPARA	cg25044615	0.000633439	0.762849	-0.00386512	0.543469	-0.00434567	0.553521	0.00099735	0.763016	0.000307792	0.900184	0.00210776	0.511313	-0.00269317	0.518472
PPARA	cg25114611	-0.00188828	0.255842	0.00537028	0.615752	-0.00846565	0.150306	-0.00208437	0.454695	-0.000647212	0.73399	-0.00232236	0.436208	-0.00227443	0.476834
PPARA	cg25164589	-0.0014527	0.605756	-0.0035396	0.828439	-0.00634819	0.455743	0.00243775	0.607445	-0.00470317	0.188023	-0.000156377	0.97362	0.00495677	0.3767
PPARA	cg25178683	-0.00402477	0.241328	-0.0156186	0.436054	0.000297636	0.983887	-0.00640431	0.332717	-0.000285931	0.928302	0.00373929	0.590737	-0.00716244	0.280695
PPARA	cg25242306	0.00155397	0.370374	-0.00067891	0.923737	0.00888494	0.0899332	0.00484668	0.0846207	-0.00124982	0.545411	0.00184798	0.470536	0.00622123	0.0606762
PPARA	cg25283432	0.000832278	0.32957	0.000536898	0.910538	-0.00117902	0.544282	0.00173173	0.214476	-0.000592882	0.599481	-0.00119579	0.345939	0.00284572	0.0956098
PPARA	cg25298189	-0.00113942	0.587907	0.00386702	0.718371	-0.00932945	0.0992567	-0.000789691	0.810926	-0.00086808	0.720045	-0.000468034	0.878199	-0.00385515	0.353914
PPARA	cg25317210	0.00237596	0.338722	0.00479559	0.712739	-0.00951909	0.1452	0.00139171	0.740357	0.00196254	0.516234	-0.00331804	0.337273	-0.00186012	0.707584
PPARA	cg25325512	-0.00111173	0.665828	0.0130749	0.287623	-0.00531039	0.357843	-0.000956278	0.811896	-0.000568127	0.86728	-0.000790588	0.829949	-0.00069494	0.890377
PPARA	cg25345365	-0.000978228	0.732601	0.0142396	0.244391	-0.0145055	0.167374	0.00186278	0.719406	-0.00323327	0.308826	-0.00934477	0.057688	0.00842871	0.134731
PPARA	cg25498843	-0.000392148	0.863979	0.00932063	0.413427	-0.00630806	0.459623	0.00195479	0.57914	-0.00463939	0.10856	-0.0033108	0.402685	0.00316351	0.486029
PPARA	cg25509467	0.000386007	0.81442	-0.00523063	0.334507	-0.00529328	0.375598	0.000798971	0.757588	0.000563242	0.76978	0.00012438	0.960309	-0.00154361	0.637396
PPARA	cg25539555	0.000256276	0.903374	0.00177419	0.798998	-0.00983792	0.143909	-7.45e-05	0.982439	0.00123696	0.609748	-0.0010482	0.729422	-0.00346441	0.409381
PPARA	cg25563198	0.000459295	0.771387	0.00815427	0.383075	-0.00684759	0.191055	-0.000513702	0.847716	0.00195611	0.266724	-0.00142853	0.600112	-0.00283203	0.357301
PPARA	cg25637655	0.00201526	0.71742	-0.00308339	0.933457	0.0135513	0.371315	0.00169346	0.843664	0.00477593	0.52868	0.00146919	0.864926	0.000704997	0.948701
PPARA	cg25753291	0.00134429	0.576787	-0.011532	0.454008	0.000686871	0.924047	0.00384585	0.32245	-0.00223343	0.477642	0.00285312	0.435099	0.00745521	0.123237
PPARA	cg25800166	-0.00492665	0.0608896	-0.0177152	0.210908	-0.00885831	0.300243	-0.0103941	0.018096	2.59e-05	0.993154	0.00406436	0.34071	-0.0117118	0.0207956
PPARA	cg25806655	0.000807844	0.724101	-0.00895125	0.422638	-0.00129236	0.848387	0.00135429	0.728141	0.000185973	0.939121	0.00460012	0.23102	-0.00128342	0.778056
PPARA	cg25843003	-0.00162208	0.606626	0.0161849	0.276932	0.00089336	0.869318	0.00128075	0.783303	-0.0013349	0.740659	-0.00266403	0.463461	0.00200336	0.732943
PPARA	cg25863829	0.0036087	0.101955	0.00599342	0.560357	0.00434749	0.585681	0.00631728	0.0700518	-0.0014012	0.63098	0.000116476	0.97525	0.00955654	0.0285224
PPARA	cg25884651	-0.000493069	0.792466	-0.00251659	0.709186	-0.00488908	0.584438	-0.00302154	0.382969	0.00188304	0.263719	-4.35e-06	0.999077	-0.00413855	0.24482
PPARA	cg25984164	-0.00120922	0.801778	0.013602	0.581443	0.0103652	0.579668	0.000400694	0.963376	0.000632826	0.855463	0.00457489	0.59809	-0.000141522	0.987204
PPARA	cg25990696	-0.00212181	0.463994	-0.0101392	0.485891	-0.00479853	0.627132	-0.00197007	0.678271	-0.0011602	0.71146	0.00303694	0.532191	-0.003961	0.487685
PPARA	cg25998594	-0.00422953	0.128293	0.00203272	0.899812	-0.00241322	0.817695	-0.00624585	0.240377	-0.000748979	0.615613	0.00201796	0.693137	-0.00570893	0.25249
PPARA	cg25998603	0.00217492	0.404319	-0.0065411	0.568177	0.00349007	0.712048	0.00179622	0.673466	0.00219544	0.500692	0.00378783	0.399145	0.00135044	0.789903
PPARA	cg26002008	6.1e-06	0.997095	-0.00596852	0.32999	-0.00307704	0.546931	-1.96e-05	0.993965	0.0004935	0.798334	0.00239685	0.312402	-0.0027265	0.415248
PPARA	cg26002422	0.000508638	0.797643	-0.00840451	0.204517	-0.003202	0.585802	0.00175969	0.554774	0.000215747	0.926579	0.0019488	0.461996	-0.00116306	0.765581
PPARA	cg26060580	0.00104526	0.578016	-0.000379739	0.950399	6.62e-06	0.999225	0.00419639	0.195041	-3.9e-05	0.985278	-0.000338957	0.919048	0.000809737	0.827329
PPARA	cg26081786	0.000435495	0.76767	-0.00572624	0.256251	0.00372404	0.266316	0.00106825	0.658887	-0.000773647	0.686463	0.00258798	0.216389	0.00260682	0.370352
PPARA	cg26112542	0.00251865	0.272287	0.000420314	0.971305	0.0100265	0.202688	0.00476767	0.181991	-0.00237075	0.439551	0.000852683	0.819052	0.00537491	0.238948
PPARA	cg26167603	0.0011401	0.533083	-0.00557098	0.383691	0.00189094	0.730481	0.00378076	0.158956	0.000701967	0.766157	0.00285757	0.24835	0.000849077	0.815952
PPARA	cg26243277	-0.00109798	0.378727	0.00477696	0.243697	0.00732152	0.131425	0.00229225	0.258549	-0.00465294	0.00282461	0.000384632	0.846295	0.00834534	0.000688425
PPARA	cg26305504	0.00128998	0.510544	-0.000190971	0.985975	-0.00961301	0.0441313	0.00153282	0.613681	0.00169569	0.477847	-0.000999144	0.740819	-0.00208322	0.59102
PPARA	cg26312951	-0.00870644	0.0583455	0.00682155	0.814549	-0.000232335	0.986247	-0.0111323	0.185374	-0.00310631	0.195034	0.00599129	0.431293	-0.00901503	0.269455
PPARA	cg26392102	0.00336742	0.0954425	0.00747839	0.577822	0.00134928	0.798939	0.000948505	0.768312	0.0067342	0.0115112	-0.00114628	0.71412	-0.00571398	0.152135
PPARA	cg26416615	0.00100459	0.585875	0.0118039	0.339897	-0.00274774	0.662617	0.00165667	0.621368	0.000720691	0.720497	-0.000496928	0.893173	-0.000477462	0.893928
PPARA	cg26422453	-0.00119759	0.249008	-0.00463683	0.169746	0.00254156	0.576596	-0.00264614	0.122958	0.000672891	0.573501	0.00348243	0.0658882	-0.00256834	0.200314
PPARA	cg26443127	-0.00134232	0.540438	-0.0071574	0.411922	-0.00509642	0.471145	0.000583025	0.866757	-0.00340604	0.171536	0.00232238	0.494216	0.00055729	0.898406
PPARA	cg26505274	0.00680843	0.0561934	-0.00570417	0.74343	-0.00146001	0.8809	0.0120512	0.042688	0.000177267	0.959742	-0.00418105	0.43304	0.0138556	0.0349249
PPARA	cg26531432	0.0025341	0.453633	-0.00528748	0.764617	-0.007024	0.542164	-0.00150787	0.796726	0.0104666	0.00498627	0.00218454	0.691482	-0.0125056	0.0603058
PPARA	cg26535158	0.000773297	0.754621	0.000403043	0.959992	-0.00674154	0.470308	0.00105807	0.789989	0.000679173	0.803107	0.000262241	0.948396	-0.0034601	0.479351
PPARA	cg26557908	-0.00101571	0.589447	-0.00391785	0.634393	0.000251683	0.959088	0.000220743	0.935581	-0.00319043	0.196199	-0.000131454	0.957479	0.00291828	0.432321
PPARA	cg26599989	0.00176701	0.287091	-0.00192555	0.833328	0.000112078	0.98178	0.00309263	0.236859	-0.000608041	0.774006	0.000409445	0.882629	0.00441759	0.177455
PPARA	cg26605164	0.000678142	0.748809	-0.00251035	0.756239	-0.00632102	0.28835	2.8e-05	0.992952	0.00216059	0.397274	0.00196858	0.506735	-0.00558129	0.18044
PPARA	cg26645302	0.000342165	0.842227	-0.00441648	0.710046	0.00344954	0.524512	0.00100518	0.709577	-0.0011847	0.551722	-0.000132639	0.965742	0.00346904	0.298186
PPARA	cg26651978	0.00352022	0.0344509	-0.00228657	0.808356	0.000905321	0.873663	0.0056716	0.049488	0.000488802	0.799097	-0.0012289	0.667751	0.00419991	0.19708
PPARA	cg26663590	-0.000392691	0.868204	-0.00627885	0.675321	0.000581444	0.936578	0.0045644	0.227928	-0.00662086	0.0319268	-0.00051737	0.899421	0.011359	0.0159672
PPARA	cg26680656	0.00227403	0.353641	0.00670621	0.547036	0.0076019	0.399296	0.00789208	0.0682559	-0.00227431	0.396402	2.99e-06	0.999422	0.0120003	0.0127845
PPARA	cg26709300	0.00097617	0.639439	0.00383775	0.744336	-0.00115989	0.876509	0.00347859	0.31073	-0.00230657	0.381432	-0.00285116	0.412423	0.00640747	0.115783
PPARA	cg26724018	-0.0029624	0.314003	0.0156721	0.40019	-0.00664418	0.478402	-0.00196103	0.706799	-0.00143791	0.666829	-0.00106931	0.835795	-0.00108038	0.851318
PPARA	cg26730653	0.00254664	0.19114	-0.00121879	0.892373	-0.00236284	0.760529	0.00173852	0.57883	0.00267621	0.266221	-0.00213574	0.541172	-0.000590523	0.874952
PPARA	cg26801613	-0.000735219	0.750099	-0.0147217	0.0695651	-0.00528706	0.522163	-0.000906972	0.794374	-0.000539749	0.844843	0.00254296	0.48246	-0.00173099	0.700549
PPARA	cg26816919	0.000452267	0.803251	-0.00886089	0.110777	-0.00235866	0.657381	4.01e-05	0.988516	0.00108653	0.64763	-0.00149549	0.566043	-0.00124369	0.72771
PPARA	cg26827202	-0.00138891	0.442949	-0.00494454	0.309848	-0.00190717	0.717563	0.00307856	0.253212	-0.00569907	0.027562	-0.00125397	0.63711	0.0079616	0.0278542
PPARA	cg26867393	0.000661905	0.645363	0.00161608	0.868917	0.00163411	0.762493	0.00136317	0.593097	-0.000289506	0.851448	0.00276062	0.342306	0.000981202	0.728869
PPARA	cg26882438	-0.00594614	0.108816	0.00858182	0.585693	-0.00801124	0.501438	-0.00927024	0.157334	-0.00143041	0.669071	-0.000565845	0.922363	-0.00994817	0.140617
PPARA	cg26884033	3.66e-05	0.983836	-0.000742756	0.898666	-0.0044468	0.45807	0.00321918	0.243939	-0.00245846	0.247596	-0.000225199	0.933644	0.00239664	0.503298
PPARA	cg26889953	-0.00108775	0.681364	-0.0143405	0.183473	-0.00683924	0.400958	-0.00125727	0.768459	-0.000499479	0.858673	0.0033152	0.400535	-0.00558643	0.282787
PPARA	cg26916621	0.00235095	0.263367	0.0160528	0.094331	-0.00597054	0.227644	0.00258794	0.434093	0.00141673	0.574619	-0.00337416	0.229924	-1.22e-06	0.999762
PPARA	cg26955383	1.02e-05	0.994891	-0.00461989	0.58318	0.00291467	0.506303	0.00152646	0.559462	-0.00243587	0.214849	0.00106315	0.695468	0.00264717	0.397197
PPARA	cg26955963	-0.00113694	0.561835	-0.0154335	0.283918	0.00109716	0.847706	0.000650844	0.833287	-0.00338993	0.16885	-4.78e-05	0.988907	0.00445053	0.246069
PPARA	cg26959945	0.000919264	0.618687	-0.000302636	0.966529	-0.00199526	0.713426	-0.00142369	0.610945	0.000829319	0.724095	-0.000608729	0.826917	-4.85e-05	0.989291
PPARA	cg26999340	2.62e-05	0.989148	-0.00338857	0.612929	-0.00980713	0.113774	-9.78e-05	0.973837	0.000728734	0.749315	-0.000432594	0.882231	-0.00356924	0.350477
PPARA	cg27024363	0.00197779	0.203179	-0.00855481	0.176851	-0.00652598	0.170611	0.00445002	0.0490089	-0.000890354	0.661755	-0.00324014	0.166841	0.00585626	0.0517037
PPARA	cg27032101	-0.0014524	0.406209	0.00770925	0.214436	-0.00210915	0.748934	-0.00291879	0.312721	0.00163374	0.45039	0.000287522	0.920246	-0.00270665	0.433781
PPARA	cg27045295	-0.00183884	0.518403	0.000510322	0.970562	-0.00345469	0.703885	-0.00249866	0.592253	-0.00257407	0.479939	-5.38e-05	0.990629	-0.0014254	0.80116
PPARA	cg27049094	0.000556569	0.852198	0.0246854	0.232259	-0.000318349	0.97576	0.00296944	0.564924	-0.00340503	0.333733	-0.00714776	0.198714	0.00674794	0.249765
PPARA	cg27058077	0.00239513	0.34245	-0.00721067	0.258668	-0.00222544	0.761807	0.00365517	0.348189	0.00209109	0.469096	0.00374163	0.2906	-0.00178965	0.719324
PPARA	cg27094376	0.000495033	0.802182	-0.00421405	0.6293	-0.00452487	0.428113	0.00113301	0.721596	0.00103109	0.651035	0.00150216	0.59425	-0.0028013	0.475092
PPARA	cg27106909	0.00187442	0.240821	0.000417466	0.949599	0.00245878	0.680632	0.00541477	0.03599	-0.000907005	0.65352	0.000794489	0.770561	0.00431053	0.167655
PPARA	cg27212386	0.000268206	0.903059	-0.00295825	0.635921	-0.00517811	0.480884	0.000617459	0.855178	0.00104189	0.68319	0.00164944	0.620967	-0.00350727	0.41688
PPARA	cg27269112	0.000497408	0.79569	-0.00512134	0.522615	-0.00288584	0.609855	0.00108552	0.705329	0.000193695	0.93325	0.00182242	0.506481	-0.00180059	0.637999
PPARA	cg27277339	0.00137167	0.494909	-0.00753329	0.33847	0.000615821	0.884988	0.00341071	0.219401	-0.000546826	0.848997	0.00427786	0.0796416	0.00299783	0.455389
PPARA	cg27295113	-0.00106691	0.513056	-0.00531709	0.541641	0.0101503	0.0389801	0.000315805	0.894899	-0.00249133	0.255673	0.0024334	0.300972	0.00407675	0.202925
PPARA	cg27320774	0.00126127	0.48593	-0.000989098	0.862071	-0.00478355	0.396805	0.00241296	0.36424	0.00176501	0.43267	-0.000386924	0.878105	-0.00153893	0.669797
PPARA	cg27327093	-0.000230791	0.900029	0.00362744	0.596225	-0.00532916	0.356113	0.00262921	0.37023	-0.00166919	0.424144	-0.000300497	0.916278	0.00148237	0.686075
PPARA	cg27335571	7.32e-07	0.999325	-0.00124994	0.7231	0.00225429	0.501161	0.000539833	0.707228	-0.000530688	0.602476	0.000743939	0.612813	0.00059067	0.724643
PPARA	cg27397830	0.00163139	0.347146	0.00551058	0.479531	0.0129289	0.00275896	0.00152683	0.554575	0.00252239	0.224676	0.00179559	0.473805	0.00174665	0.594001
PPARA	cg27470213	0.00422149	0.0464579	0.00202638	0.880127	-0.00732528	0.29211	0.00289931	0.412895	0.00313816	0.166273	-0.00564411	0.123298	0.000268331	0.945901
PPARA	cg27486585	-0.000283577	0.904312	-0.00211095	0.863643	-0.00274213	0.733573	-0.00416977	0.286961	0.00435929	0.140696	0.00194488	0.593876	-0.00816988	0.0834451
PPARA	cg27511678	0.0019807	0.314974	0.0104371	0.341484	-0.00562401	0.394977	0.00174683	0.559769	0.000315906	0.897049	-0.00601227	0.0563266	0.00365824	0.340882
PPARA	cg27529346	0.00247155	0.351978	0.00268306	0.886842	0.00114245	0.902275	-0.00234522	0.608693	0.00648369	0.0377047	-0.0019646	0.690724	-0.00916138	0.0796977
PPARA	cg27537252	-0.00460703	0.404187	0.0360119	0.217254	0.0046051	0.787566	-0.00316025	0.75206	-0.00116578	0.793368	-0.00481894	0.596943	-0.00275945	0.781867
PPARA	cg27540367	0.000805477	0.525497	0.00141319	0.798159	0.00278408	0.509431	0.00347105	0.101259	-0.000766361	0.591906	0.000632858	0.749939	0.00338	0.172262
PPARA	cg27552857	-1.51e-05	0.993479	0.00556233	0.628941	-0.00316279	0.597875	0.00246196	0.405007	-0.00247723	0.195386	-0.000434787	0.889944	0.00196619	0.59005
PPARA	cg27580567	-0.00193755	0.472973	-0.0333809	0.0201839	-0.00307329	0.701395	0.00216747	0.615129	-0.00683863	0.0350378	0.00445795	0.296969	0.00864089	0.108923
PPARA	cg27612129	0.00204677	0.22854	-0.00437379	0.53282	-0.00710318	0.123381	-8.93e-05	0.972772	0.00321089	0.144127	-0.00134164	0.528196	-0.00225934	0.484457
PPARA	cg27662789	0.00210406	0.533173	-0.0435088	0.0825363	0.00542289	0.69348	0.000643948	0.918853	0.00227023	0.531397	0.00788994	0.27265	0.000432841	0.948276
PPARG	cg00078782	-0.00480107	0.0360876	-0.017365	0.124361	-0.00443214	0.570196	-0.00144176	0.716494	-0.0046598	0.0801677	0.00212198	0.510876	-0.00238441	0.563203
PPARG	cg00218406	-0.00799368	0.0660691	0.0471206	0.0483153	0.00261904	0.793706	0.000347925	0.96167	-0.00260838	0.605526	-0.00337943	0.513459	0.000390679	0.957272
PPARG	cg00243880	-0.00452477	0.0622257	-0.0116453	0.35597	-0.00727716	0.343726	-0.00161427	0.695096	-0.00305215	0.278841	0.00282964	0.401601	-0.00364493	0.400701
PPARG	cg00257455	0.00189654	0.0137809	-0.00101525	0.787721	0.00578246	0.0236422	0.00338405	0.0120963	-0.000460654	0.622374	0.00186683	0.0684912	0.00130959	0.333956
PPARG	cg00272009	-0.00817255	0.0159538	-0.0246697	0.148724	0.00999027	0.415309	-0.00642207	0.332066	-0.00310321	0.348473	0.00648263	0.232371	-0.00521389	0.364342
PPARG	cg00287009	-0.00254705	0.207671	0.0171606	0.0267349	3.12e-05	0.99667	-0.00483453	0.216873	0.00250638	0.285843	-0.00396817	0.224349	-0.00133756	0.711814
PPARG	cg00290355	0.00293718	0.11605	-0.00122408	0.927667	0.00207144	0.68363	0.00474008	0.150336	0.000115654	0.96236	0.000222427	0.930155	0.00399464	0.236033
PPARG	cg00290637	-0.00600369	0.00415491	-0.0189707	0.040038	-0.00248341	0.711892	-0.00120886	0.731591	-0.00544501	0.0227475	0.00265742	0.346137	-0.00133308	0.721785
PPARG	cg00320269	-0.00686794	0.00508182	-0.0256045	0.000617128	-0.0002466	0.977008	-0.00261849	0.548288	-0.0065842	0.0170717	0.00686699	0.0459968	-0.00232338	0.596166
PPARG	cg00340855	-0.000694152	0.820107	0.00756944	0.695437	0.0105438	0.305162	-0.00195436	0.736779	0.00405548	0.259957	0.00402563	0.369173	-0.00459661	0.398551
PPARG	cg00347584	0.000893211	0.587512	-0.00698654	0.529441	0.00399351	0.408723	0.0049529	0.0845942	-0.00369685	0.0834329	-0.000278792	0.905897	0.00541408	0.0672353
PPARG	cg00358010	-0.00326688	0.0693492	-0.00186958	0.836438	-0.00491468	0.399196	-0.000479879	0.876201	-0.00310763	0.164296	-0.000344417	0.893442	-0.00136552	0.673749
PPARG	cg00432233	0.00190451	0.313375	0.000715301	0.806192	-0.000212446	0.909389	0.00375259	0.300423	-0.000992918	0.616571	-4.87e-05	0.953565	0.00639116	0.0566063
PPARG	cg00458211	-0.00503418	0.00246189	-0.0118977	0.254757	-0.000847311	0.914643	-0.0071952	0.0393028	0.0011212	0.427195	0.00332654	0.343477	-0.00591322	0.0412648
PPARG	cg00480970	0.00431228	0.0372286	-0.0152661	0.270829	-0.00169703	0.752849	0.00414184	0.259588	0.000326	0.891863	-0.00313049	0.280983	0.00307877	0.375881
PPARG	cg00481272	0.00135812	0.314107	-0.00479147	0.491996	-0.00215082	0.537087	-0.00148917	0.490104	0.00249341	0.129403	-0.000671004	0.67813	0.00138774	0.561958
PPARG	cg00504445	0.00287982	0.226156	-0.0235245	0.145041	-0.00450215	0.56205	0.00378029	0.393731	-0.00204815	0.463231	0.00352643	0.370214	0.00733347	0.0871197
PPARG	cg00508575	0.00362237	0.033677	-0.00570879	0.63828	-0.00143996	0.819869	0.00478141	0.107262	0.00107803	0.64035	-0.00140033	0.631309	0.00293235	0.338554
PPARG	cg00533183	-0.00179042	0.471191	-0.00614419	0.790048	-0.00215282	0.762156	-0.00230096	0.610418	0.00108955	0.727807	-0.00200719	0.586326	0.00147909	0.740501
PPARG	cg00539491	0.00208468	0.259063	-0.0048596	0.685256	0.00168441	0.716215	0.0045598	0.140914	-0.000712349	0.778961	-0.00187487	0.429093	0.00194008	0.561865
PPARG	cg00569896	0.00470104	0.0480192	-0.0174025	0.25292	0.00171608	0.81784	-0.00183244	0.661071	0.00443157	0.127896	0.00249964	0.470469	-0.00511457	0.223958
PPARG	cg00570504	-0.00452025	0.0532603	0.00113679	0.932569	0.00650208	0.438909	-0.000124299	0.973761	-0.00106617	0.725908	0.00287356	0.424244	-0.00356221	0.382224
PPARG	cg00598235	-0.00575296	0.00236738	2.79e-05	0.998494	0.000331421	0.9617	-0.00735744	0.044814	0.000550458	0.770822	0.000260623	0.934731	-0.0053343	0.0957245
PPARG	cg00622957	-0.00673706	0.00840015	-0.0232381	0.00342616	-0.000486687	0.94753	-0.000268978	0.947821	-0.00737744	0.0124784	0.00430314	0.164201	-0.000824997	0.856311
PPARG	cg00633969	-0.0010621	0.0325262	0.00479058	0.183113	-0.00108476	0.606583	-0.00100425	0.316196	-5.82e-05	0.912541	-0.000272329	0.778882	-0.000393799	0.65769
PPARG	cg00647820	0.00525162	0.117632	-0.0218572	0.277081	0.0086027	0.531116	0.0080039	0.212706	-0.00015787	0.966161	-0.00177971	0.745678	0.01007	0.0851793
PPARG	cg00674311	-0.00485941	0.0302782	-0.0136623	0.164282	-0.00333179	0.66922	-0.00108206	0.775903	-0.00469983	0.0705966	0.00297135	0.34369	-0.00378341	0.348899
PPARG	cg00676801	-0.000369204	0.878634	0.0201879	0.250554	0.0064192	0.475739	-0.00363794	0.448743	0.00538566	0.0370361	0.00306092	0.459623	-0.00260043	0.543652
PPARG	cg00679477	0.00356338	0.217623	0.0067904	0.733045	-0.000790687	0.941063	0.00621402	0.228966	-0.00301314	0.381121	0.00288733	0.541279	0.0105907	0.0385829
PPARG	cg00736299	-0.00532895	0.113623	-0.00219893	0.886725	-0.00783376	0.453036	-0.00655782	0.237985	-0.00110451	0.793241	0.00589673	0.194624	-0.0136246	0.0241703
PPARG	cg00790756	-0.00535987	0.0972478	-0.0237012	0.326834	0.00308115	0.758584	0.00171881	0.782004	-0.00295967	0.337873	0.0120607	0.0251809	-0.00466397	0.416441
PPARG	cg00791181	0.000641433	0.814255	-0.0288769	0.0790925	-0.0034873	0.684647	0.00705165	0.127394	-0.00591206	0.0968147	0.000598087	0.873649	0.0090541	0.0672294
PPARG	cg00855901	-0.0058846	0.00470168	0.00923511	0.0693263	0.0010934	0.791435	-0.0012369	0.693263	-0.00374765	0.138239	-5.69e-05	0.975767	0.00339006	0.325442
PPARG	cg00869668	-0.00369572	0.221502	-0.0160353	0.171473	-0.00304984	0.711927	-0.00242727	0.608959	0.00160303	0.663492	0.00595427	0.105914	-0.00958369	0.0720772
PPARG	cg00893008	-0.00564275	0.0363913	-0.0252837	0.00469779	-0.00634478	0.48438	-0.00100773	0.831798	-0.004566	0.136621	0.00374844	0.312431	-0.00343594	0.476042
PPARG	cg00959259	-0.0291512	4.21e-05	0.029537	0.508885	-0.00195251	0.898422	-0.0193423	0.138238	-0.00530351	0.173939	0.011478	0.200059	-0.0160363	0.132989
PPARG	cg00960240	0.00101483	0.550115	0.00743068	0.24387	0.0080653	0.188038	0.000868865	0.767112	0.00308581	0.132894	0.00122285	0.619308	0.00142605	0.639605
PPARG	cg00974864	-0.00553706	0.00733656	-0.0182346	0.0386703	-0.0111849	0.128736	-0.00246197	0.480453	-0.00550592	0.0236036	-0.000999679	0.733925	-0.00213754	0.564878
PPARG	cg00992745	-0.00574915	0.0566795	-0.021473	0.0573637	-0.00231526	0.812361	0.00203089	0.701577	-0.00714684	0.037612	0.00433753	0.298806	0.00277795	0.608895
PPARG	cg01028142	-0.0177065	0.000486777	0.0220905	0.477759	0.0128211	0.574337	-0.0174131	0.113212	-0.00222656	0.134893	0.00657963	0.512636	-0.0127133	0.129824
PPARG	cg01059398	-0.00672037	0.0121586	-0.0262193	0.122946	-0.00780343	0.387018	-0.0103201	0.0349064	0.00093701	0.783979	0.00697569	0.0746162	-0.00657466	0.164939
PPARG	cg01079652	-0.0136585	0.00543825	0.0203503	0.562946	0.0159725	0.5481	-0.0141761	0.212559	-0.000756965	0.658105	0.00636733	0.567069	-0.0108012	0.203117
PPARG	cg01082299	0.00082179	0.814903	0.0331333	0.317209	0.014129	0.18293	0.00242133	0.727754	0.00705154	0.0352109	-0.000970477	0.870377	-0.00328306	0.587001
PPARG	cg01095328	-0.00112217	0.625723	-0.00904863	0.653904	0.0122409	0.0993013	-0.00155597	0.708574	0.000892106	0.757214	0.00849407	0.0204952	0.00172383	0.677229
PPARG	cg01108653	-0.00399488	0.0187967	-0.00978725	0.39988	-0.00761229	0.211454	-0.00234674	0.44024	-0.00200381	0.310867	0.00103082	0.701812	-0.00228295	0.453026
PPARG	cg01138448	-0.000639973	0.800915	0.0156109	0.220235	0.00612992	0.540783	0.000592227	0.901696	0.00011424	0.971391	-0.000249339	0.952974	0.00332135	0.467145
PPARG	cg01190666	-0.0109571	0.000113882	0.0227574	0.217955	0.00529323	0.582552	-0.00408165	0.447692	-0.00330671	0.0870898	0.00439431	0.34262	-0.00203986	0.648296
PPARG	cg01218053	0.00180165	0.0126301	0.00217812	0.579022	0.00087126	0.665078	0.00260981	0.0234291	0.000411558	0.668171	-0.000696002	0.473352	0.00149041	0.225912
PPARG	cg01237738	-0.00250108	0.0714265	-0.000225473	0.952694	0.000464292	0.884972	-0.000509586	0.826869	-0.00320676	0.0788786	0.000238046	0.872813	0.0010325	0.676389
PPARG	cg01250398	-0.00473918	0.167986	-0.0362329	0.0204096	-0.00322734	0.790952	0.00312618	0.603209	-0.00682215	0.0923317	0.00540182	0.272841	0.0034897	0.572764
PPARG	cg01262564	0.00354247	0.0217992	-0.00162763	0.866559	-0.00511162	0.320357	0.00236065	0.388506	0.00111658	0.543707	-0.00489731	0.053908	0.00444169	0.0997014
PPARG	cg01264131	-0.00629154	0.0160366	0.00714591	0.547213	0.00245299	0.830141	-0.00610803	0.280934	-0.000175432	0.940241	-0.00171006	0.745467	-0.00270707	0.56087
PPARG	cg01280180	-0.000143975	0.934381	-0.0241282	0.0413026	-0.00129539	0.834421	0.000575786	0.854635	-0.00322477	0.139259	0.000323771	0.908327	0.00432694	0.166528
PPARG	cg01309328	-0.00544096	0.0650718	0.0275024	0.285166	0.00354191	0.678666	-0.00118695	0.826409	-0.000404075	0.902807	-0.000168561	0.968707	0.00154041	0.761622
PPARG	cg01329005	-0.0028641	0.000600667	-0.000870513	0.846684	-0.000665343	0.606539	-0.00265618	0.00783315	-0.00121732	0.351883	0.000448256	0.540868	-0.000650787	0.657076
PPARG	cg01355282	-0.00366477	0.110853	-0.0024971	0.653567	0.000913326	0.833249	0.000946004	0.766161	-0.000905411	0.781324	0.00206942	0.286894	-0.000952034	0.809827
PPARG	cg01372572	0.00432849	0.00430974	-0.0051768	0.390409	0.00131529	0.783012	0.00420729	0.106643	0.00209004	0.261966	-0.00140672	0.525698	0.00399048	0.123323
PPARG	cg01404893	-0.00391422	0.0520627	-0.00875043	0.33756	-0.00415887	0.509429	0.000721695	0.835986	-0.00400808	0.0910235	0.000684936	0.803305	0.000107831	0.97614
PPARG	cg01458054	0.00289151	0.170631	0.00276331	0.783309	-0.0104902	0.170188	-8.62e-05	0.981339	0.00245947	0.344316	-0.00350266	0.262353	0.000728382	0.842665
PPARG	cg01463146	-0.000527629	0.812558	-0.00278098	0.855051	0.0103428	0.119325	0.00454276	0.271174	-0.00199082	0.388773	0.00613733	0.0628148	0.000197236	0.960738
PPARG	cg01517384	-0.00364725	0.333662	-0.00444509	0.90072	0.0025142	0.818719	-0.0101922	0.1352	0.00593662	0.2289	0.00618365	0.306242	-0.0123086	0.0658366
PPARG	cg01526089	-0.00448689	0.0190398	-0.0102239	0.188101	-0.000666073	0.901635	-0.00127259	0.699793	-0.00394694	0.0641311	0.00458206	0.0777015	-0.00104247	0.760795
PPARG	cg01543150	0.00094326	0.57205	0.00159359	0.853637	-0.000529653	0.905381	0.000646478	0.829073	0.00127214	0.559985	-0.00473514	0.0365716	-0.00208245	0.490168
PPARG	cg01543184	-0.00596033	0.0260989	-0.00763443	0.468686	-0.0128864	0.12508	-0.00518044	0.260471	-0.000576339	0.840361	0.00200536	0.575688	-0.00886405	0.059777
PPARG	cg01553433	-0.00843238	8.91e-05	0.0060361	0.625412	0.00189395	0.704657	-0.00717839	0.0608044	-0.000793474	0.697569	0.00391037	0.154352	-0.00552671	0.111687
PPARG	cg01711077	0.00265497	0.108567	-0.00339519	0.761672	-0.0012466	0.827633	0.00252939	0.382423	-1.44e-05	0.994093	-0.00265446	0.329734	0.00541087	0.0593144
PPARG	cg01721555	-0.00107512	0.339973	0.00799168	0.384802	0.00200616	0.672804	-0.00195891	0.399704	0.00172934	0.126682	0.00130479	0.538235	-0.000199785	0.921269
PPARG	cg01863731	0.000298149	0.861162	0.013381	0.192592	-0.00207045	0.735385	0.00142767	0.628916	-0.00219068	0.331065	-0.00210473	0.416221	0.00389303	0.205295
PPARG	cg01880551	-0.00453161	0.0524675	-0.00920275	0.072902	-0.00576683	0.480008	-0.00141002	0.732839	-0.00459274	0.07382	0.000525924	0.868279	-0.00264978	0.529893
PPARG	cg01886988	-0.00280865	0.204767	0.0278896	0.0366829	0.00182893	0.823067	0.000542665	0.904819	-8.16e-05	0.969519	-0.00200726	0.576798	0.0020536	0.60163
PPARG	cg01900480	0.00312178	0.0536813	-0.00403741	0.768346	0.00525644	0.329478	0.00470203	0.114962	0.00038139	0.849222	0.000294776	0.9088	0.00212467	0.464657
PPARG	cg01907945	-0.000194762	0.937897	-0.031812	0.11465	0.00330497	0.647457	0.00579611	0.184738	-0.0069695	0.0356256	-0.000550608	0.889524	0.00842761	0.0605734
PPARG	cg01922918	-0.00347222	0.0975178	-0.00369469	0.635197	-0.000774926	0.906956	0.000622813	0.857158	-0.00353222	0.15881	0.000859214	0.74928	-0.000366122	0.92253
PPARG	cg01948202	-0.0103738	0.00437328	0.0268102	0.0985034	-0.00106052	0.874977	-0.00444409	0.407614	-0.00227714	0.613731	0.00234634	0.508453	-0.00166011	0.778681
PPARG	cg01964337	0.00147257	0.553283	-0.0270945	0.199003	-0.000792008	0.904054	0.0037238	0.358403	-0.00370586	0.252603	0.000616617	0.863821	0.0026719	0.544556
PPARG	cg01967861	0.00284533	0.0549923	-0.00323601	0.730855	-0.00199744	0.675397	-0.00119327	0.648525	0.00374191	0.0195646	-0.000218355	0.917289	0.000169679	0.947273
PPARG	cg01971407	-0.00684209	0.030503	0.0365095	0.0286241	0.00059065	0.95234	-0.00596188	0.335353	0.000891305	0.772686	0.00104912	0.824004	-0.00354957	0.511347
PPARG	cg02003183	0.00460893	0.0488632	-0.0120379	0.593128	0.0103583	0.202198	0.00268747	0.55616	0.00126931	0.641249	0.0021818	0.592659	0.00212419	0.610058
PPARG	cg02039987	0.010702	0.000202745	-0.0202626	0.29072	0.0104958	0.212982	0.00431787	0.388556	0.0141141	0.00017405	0.00811129	0.0602062	-0.0051521	0.308456
PPARG	cg02042026	-0.000413026	0.833277	-0.00730469	0.579512	0.000946707	0.868686	0.00290568	0.391453	-0.00493343	0.0529329	-0.00193384	0.505163	0.00922222	0.00809638
PPARG	cg02057211	0.000334318	0.917159	-0.0229957	0.265599	0.00140438	0.876011	0.0103534	0.0517102	-0.0112436	0.00601012	5.81e-05	0.989774	0.018434	0.00127961
PPARG	cg02112168	0.00184233	0.504075	-0.0211036	0.253363	-0.00803958	0.312233	0.00306065	0.547538	-0.00345825	0.262796	-0.00181709	0.62504	0.000843042	0.865843
PPARG	cg02138684	-0.000141473	0.922983	0.000965657	0.894819	-0.00194065	0.654262	-0.00231623	0.388435	0.00345616	0.065179	0.00119978	0.516387	-0.00522724	0.0458311
PPARG	cg02142005	0.00236603	0.091077	-0.0119524	0.293426	0.00123363	0.722229	0.00294476	0.190054	-0.000145981	0.941671	-3.06e-05	0.987294	0.00127633	0.612344
PPARG	cg02187259	-0.00422606	0.155496	-0.0286772	0.0944845	-0.00419921	0.664703	0.000200931	0.971325	-0.0101075	0.00497776	0.00146638	0.740933	0.00439249	0.415144
PPARG	cg02215171	-0.00797185	0.000976536	-0.0055003	0.638282	0.00263289	0.733461	-0.00409591	0.346243	-0.00343677	0.167915	0.00249217	0.473583	-0.000818714	0.842808
PPARG	cg02226192	-0.00300464	0.127864	-0.0171203	0.0262913	-0.00157193	0.789534	-0.000855859	0.790586	-0.00206916	0.378071	0.00418466	0.0953416	-0.00285155	0.421171
PPARG	cg02247863	-0.00619664	0.000449386	-0.00769566	0.648188	-0.00184316	0.779087	-0.00369639	0.276566	-0.00355837	0.0476105	0.00184021	0.574199	4.85e-05	0.987135
PPARG	cg02264895	0.00273756	0.0588092	0.00682051	0.41889	-0.00282852	0.534447	0.00274199	0.284315	0.00159026	0.389451	0.00138495	0.524613	0.001335	0.604419
PPARG	cg02314339	-0.00664247	0.00575382	0.00431119	0.767715	-0.00528615	0.616845	-0.00318509	0.458309	-0.0032636	0.223986	-0.00258067	0.539294	-0.00289748	0.491781
PPARG	cg02378194	0.00247491	0.386696	-0.0262693	0.185029	0.0101952	0.266822	0.00709471	0.166121	-0.00511093	0.157879	0.00577117	0.160067	0.00740718	0.15273
PPARG	cg02402539	0.00241499	0.082831	-0.0107808	0.133826	-0.00110257	0.755521	0.00367017	0.143093	-0.000193702	0.910934	-0.00122388	0.498915	0.00487446	0.045213
PPARG	cg02408464	0.0110896	0.000294471	-0.0361162	0.219481	0.00774809	0.427457	0.00702626	0.225167	0.00936286	0.00798071	0.00453594	0.350837	0.00163334	0.759634
PPARG	cg02423716	-0.00435578	0.149008	0.0191472	0.296433	-0.00161022	0.830365	-0.00860251	0.101028	0.00532628	0.161803	0.00342543	0.376143	-0.00424	0.433563
PPARG	cg02446225	0.00231168	0.0762599	-0.00363697	0.68347	0.00102975	0.821535	0.00518456	0.0286194	-0.000853705	0.595851	-0.000198392	0.922794	0.00564041	0.0150979
PPARG	cg02584257	-0.00519782	0.0184381	-0.0282736	0.00126236	-0.00224834	0.754823	-0.00201009	0.589587	-0.00425261	0.103743	0.00527208	0.0851332	-0.00168421	0.671234
PPARG	cg02596819	0.00233417	0.190997	-0.00233307	0.847977	-0.000539354	0.932209	-7.28e-05	0.982079	0.00130291	0.505699	-0.00206047	0.48797	0.00316689	0.320306
PPARG	cg02608002	-0.00596355	0.000143073	-0.00287971	0.761098	-0.00229163	0.537709	-0.00715092	0.00753055	-0.00088913	0.621615	0.00144777	0.437927	-0.00372222	0.156386
PPARG	cg02622254	-0.00404662	0.0613761	-0.00845213	0.551475	-0.00914409	0.167994	-0.00139899	0.721932	-0.0034809	0.167434	0.00207194	0.487	-0.00234965	0.547652
PPARG	cg02724490	0.00316116	0.0475544	-0.0168545	0.0436809	-0.000401417	0.936132	0.00389394	0.176947	0.000272884	0.892251	-0.00267568	0.259652	0.00230395	0.413353
PPARG	cg02765596	-0.00462665	0.0591519	-0.0156462	0.10335	-0.00293944	0.710341	6.42e-05	0.988209	-0.00503348	0.0712954	0.00439527	0.173775	-0.00110483	0.802343
PPARG	cg02766909	-0.00206654	0.337804	-0.00990073	0.2184	-0.00552238	0.398096	0.000111706	0.975557	-0.00185045	0.451824	0.00224205	0.402035	-0.00426622	0.273708
PPARG	cg02773549	0.0021676	0.178117	0.00129743	0.867922	0.00651668	0.214909	0.00201273	0.427009	-0.000174813	0.935141	0.00210677	0.349152	0.0037504	0.189117
PPARG	cg02781708	-0.000919635	0.595711	-0.00116825	0.912766	-0.0052449	0.364986	-0.000767308	0.797205	0.00274531	0.216936	-0.000677701	0.791811	-0.00665579	0.0281404
PPARG	cg02835406	0.000591773	0.808075	-0.041449	0.026797	-0.00354992	0.637957	0.000946754	0.839618	-0.00254984	0.378814	0.00138582	0.710691	0.00302625	0.489366
PPARG	cg02869235	0.00356553	0.216362	0.00903233	0.715387	0.000847404	0.927005	0.010163	0.0621001	-0.0072993	0.0222327	-0.00824871	0.0946098	0.0198537	8.2e-05
PPARG	cg02927682	-0.00809147	0.0179417	-0.0157139	0.19013	-0.00567195	0.564406	-0.00323877	0.573567	-0.00582253	0.131678	0.0054381	0.195216	-0.00735482	0.227522
PPARG	cg02938032	0.000368445	0.870372	-0.0243783	0.366672	0.0019245	0.742618	0.000711719	0.864306	-0.00570983	0.0338288	0.000554498	0.876358	0.00739609	0.066762
PPARG	cg02965712	0.00272022	0.102141	-0.0104678	0.389452	0.00652255	0.21768	0.00543046	0.071173	-0.000809789	0.708664	0.00165468	0.527121	0.00628346	0.034293
PPARG	cg02988397	-0.000158031	0.951261	0.0030154	0.829037	0.0162485	0.0638057	-0.000818685	0.862308	0.0027824	0.389414	0.00564107	0.149681	7.8e-05	0.986598
PPARG	cg03026982	-0.00454779	0.0567033	-0.0063838	0.531502	-0.00801056	0.399384	-0.00190338	0.687277	6.41e-05	0.979229	0.00327395	0.397926	-0.00592872	0.157149
PPARG	cg03035167	0.00448801	0.0346482	-0.0110944	0.336452	-0.0113524	0.113687	0.00199079	0.608196	0.00281375	0.250121	-0.00686188	0.0320584	0.00387685	0.2939
PPARG	cg03038262	-0.0124416	0.00533955	0.0583527	0.0781689	0.0104508	0.472705	-0.00807427	0.375541	0.000358317	0.902117	0.00678375	0.363	-0.00885491	0.233894
PPARG	cg03063413	-0.00107358	0.611693	0.000249933	0.983843	-0.00319014	0.66056	0.00125321	0.736034	-0.00570412	0.0346514	-0.000140901	0.961569	0.00447591	0.235596
PPARG	cg03095503	-0.0110718	5.25e-05	-0.010211	0.434773	0.00142816	0.869177	-0.00317425	0.463108	-0.0121786	0.000486027	0.00324005	0.356904	0.00170028	0.720464
PPARG	cg03110996	-0.00264097	0.238392	0.0230759	0.172914	0.000475593	0.955286	-0.00454104	0.270531	0.00152233	0.58577	0.00214818	0.572547	-0.00367264	0.35738
PPARG	cg03131556	-0.00363636	0.0471269	-0.022077	0.109255	-0.00599191	0.323015	-0.00182669	0.597709	-0.00214023	0.237018	0.00268883	0.363625	-0.00363669	0.266837
PPARG	cg03135704	-0.000977748	0.2188	-0.000939267	0.851039	0.00140866	0.45696	-0.00129432	0.332817	0.00175389	0.0787592	0.00147719	0.133872	-0.00169016	0.232
PPARG	cg03149958	0.000245981	0.905794	-0.0056148	0.640468	0.00138899	0.867297	0.00588905	0.165142	-0.000575807	0.797291	0.00078001	0.831701	0.00106988	0.773055
PPARG	cg03183354	0.00291153	0.149044	-0.00915666	0.434311	0.00428019	0.386563	0.00592034	0.140992	0.000649817	0.767464	0.000585576	0.803547	0.00389353	0.286662
PPARG	cg03209720	-0.00409418	0.049514	-0.00793158	0.227415	-0.00699515	0.318168	-0.00167871	0.650707	-0.00162989	0.4873	0.000577522	0.839611	-0.00618394	0.0976631
PPARG	cg03227037	0.00582843	0.00340795	-0.0120658	0.204482	0.00143521	0.82451	0.00694078	0.0366385	0.00030509	0.901684	-0.00171446	0.555435	0.00488487	0.151553
PPARG	cg03237401	0.00275154	0.273907	-0.00968213	0.634342	-0.00497118	0.538692	0.00202908	0.67256	0.000211547	0.946137	0.00168602	0.698345	0.00309718	0.49571
PPARG	cg03258567	-0.00759199	0.0170312	-0.0336191	0.183752	-0.000803277	0.94171	-0.000842615	0.87988	-0.00791885	0.0397478	0.00917695	0.0753122	-0.00241285	0.670462
PPARG	cg03260458	-0.0070818	0.000473665	0.00162912	0.896993	-0.00993057	0.0492984	-0.00690964	0.072235	-0.00500658	0.0479779	-0.00482252	0.103228	-0.00163609	0.652349
PPARG	cg03301498	-0.00494487	0.0233335	-0.00459053	0.613635	-0.0146661	0.0644214	-0.00203339	0.582194	-0.00315111	0.222165	-0.000452937	0.88644	-0.00272486	0.487638
PPARG	cg03306641	-0.00379438	0.145325	0.0219492	0.146122	0.00638231	0.568825	-0.00373166	0.46825	0.00178203	0.525004	0.00190891	0.677047	-0.00459253	0.326423
PPARG	cg03310874	-0.00384483	0.171723	-0.0136332	0.392654	-0.014481	0.110338	-0.0021753	0.645837	-0.000324084	0.92219	0.00165544	0.682764	-0.0078554	0.116786
PPARG	cg03313180	-0.00378284	0.0706655	-0.0011298	0.923689	-0.00717727	0.315676	-0.000915954	0.804076	-0.00383247	0.101607	0.00124787	0.680428	-0.00324801	0.38785
PPARG	cg03315921	0.00303219	0.227779	-0.00321745	0.808476	-0.00624417	0.448949	0.00613246	0.170627	-0.00274968	0.390725	-0.00498045	0.184177	0.00681544	0.130282
PPARG	cg03318414	-0.000473403	0.758619	-0.00685988	0.333799	0.00589679	0.215218	0.0030605	0.241024	-0.00424379	0.0374104	0.00232517	0.299725	0.00840933	0.00241152
PPARG	cg03331238	-0.00427137	0.0782798	-0.0189371	0.0249798	-0.00670179	0.396627	-0.00118933	0.775283	-0.00460043	0.10059	0.00118196	0.710032	-0.00313886	0.473095
PPARG	cg03361738	-0.00623107	0.0550913	-0.0410333	0.0331386	-0.00225533	0.842599	-0.000283604	0.959532	-0.00689272	0.0653803	0.00541812	0.279535	-0.00325152	0.572958
PPARG	cg03362418	-0.00479779	0.0062896	-0.00636696	0.473892	-0.00409987	0.366354	-0.00407778	0.15567	-0.00119685	0.592928	-0.000852098	0.668841	-0.00183716	0.542647
PPARG	cg03386675	-0.00722111	0.00184256	0.00113996	0.918076	0.000453122	0.921073	-0.00467546	0.180787	-0.00148379	0.610284	0.000109272	0.964049	-0.000851322	0.822344
PPARG	cg03402112	0.00109735	0.476013	0.00190964	0.883493	-0.0019848	0.609023	0.00339585	0.166776	-0.00263248	0.232675	-0.00247323	0.231462	0.00748803	0.0063359
PPARG	cg03425812	-0.0149834	0.0272799	0.0410783	0.334095	0.0127113	0.501961	-0.015664	0.241729	0.000366224	0.952304	0.0032389	0.739662	-0.00844965	0.449313
PPARG	cg03434660	0.00213525	0.00786415	-0.00311788	0.616737	0.00235795	0.461953	0.00201413	0.161782	0.00122348	0.222336	0.000362412	0.790571	0.00036006	0.797709
PPARG	cg03515040	0.000232016	0.910013	-0.0211033	0.0628162	-2.11e-05	0.996974	0.00550607	0.10231	-0.00533269	0.0508805	-0.000560474	0.833648	0.0106805	0.00383165
PPARG	cg03526142	0.00170149	0.529653	-0.00675355	0.482465	0.00538033	0.524523	0.000411598	0.935047	0.00498132	0.133324	0.000813645	0.815693	-0.00245065	0.617775
PPARG	cg03546163	-0.00911891	0.0522342	-0.0126956	0.762477	0.0197199	0.189194	-0.00113302	0.902292	-0.00515681	0.248188	0.0115239	0.138957	0.000253767	0.974674
PPARG	cg03584763	-6.03e-05	0.97762	-0.0172779	0.208828	0.00851981	0.245007	0.00430978	0.221734	-0.00800423	0.00410471	0.00108955	0.733014	0.0122785	0.000979666
PPARG	cg03587597	-0.000922945	0.301474	0.00159929	0.706115	0.00466374	0.370337	5.46e-05	0.978371	0.000217445	0.750205	9.5e-05	0.963092	-0.00107731	0.501473
PPARG	cg03607951	-0.0288378	5.68e-06	0.0344126	0.382283	0.00982255	0.550812	-0.0166545	0.145613	-0.0112413	0.00446441	0.0137327	0.104105	-0.0123366	0.195507
PPARG	cg03610527	-0.003931	0.0787554	-0.0137412	0.0959228	-0.00817559	0.286212	-0.00059655	0.878053	-0.00342075	0.145202	1.17e-05	0.996996	-0.00374538	0.347634
PPARG	cg03699074	-0.0029784	0.0696538	-0.00156281	0.888172	-0.0045947	0.272665	-0.00706025	0.0183119	0.00291333	0.165078	0.00195562	0.367047	-0.00703302	0.0164634
PPARG	cg03702171	0.00600105	0.00382894	0.0225966	0.100823	0.00730608	0.262694	0.00359573	0.327887	0.00375413	0.116368	-0.0041317	0.160804	0.00450364	0.216494
PPARG	cg03732020	0.00319134	0.0748459	-0.0171949	0.137343	0.00630597	0.387315	0.00665213	0.0419476	-0.00104995	0.623511	0.000699894	0.823288	0.00228781	0.476411
PPARG	cg03753191	-0.00579794	0.000809963	0.00561815	0.675935	0.000389184	0.935783	-0.00629035	0.0664641	0.000185583	0.901927	0.00242671	0.325935	-0.00296811	0.322428
PPARG	cg03755158	-0.00302988	0.00864697	-0.00542445	0.571503	-0.00121761	0.742561	-0.00378888	0.0679776	-0.00039394	0.780341	-9.56e-06	0.995607	-0.00277568	0.165849
PPARG	cg03763873	-0.00712109	0.001535	0.00362715	0.182107	-6e-05	0.986476	-0.00376198	0.190486	-0.00190573	0.556519	0.00165983	0.290866	-0.000935958	0.802279
PPARG	cg03811829	-0.0063609	0.0402456	0.0104871	0.558655	-0.00233866	0.829595	-0.00713999	0.233533	0.00116659	0.708628	-0.00172553	0.717891	-0.0043195	0.410547
PPARG	cg03815962	-0.00704726	0.00828854	-0.0215806	0.0209342	-0.00813104	0.335987	-0.00247496	0.593858	-0.00599415	0.0464573	0.00482742	0.176987	-0.00373035	0.43729
PPARG	cg03848588	-0.00244253	0.050497	0.000907425	0.931152	0.00188219	0.789355	-0.00202892	0.465432	-1.07e-05	0.990557	0.00259248	0.366049	-0.000787784	0.718259
PPARG	cg03857571	-0.000909572	0.0782631	0.00553122	0.0109368	-0.000251751	0.811148	0.000190186	0.815873	0.000234602	0.737222	-0.000208386	0.717478	-5.59e-05	0.950146
PPARG	cg03879629	-0.00916456	0.0164399	-0.0246712	0.361461	0.00428283	0.737065	-0.00882024	0.215168	-0.00221871	0.607693	0.00597146	0.330112	-0.00570848	0.395085
PPARG	cg03883939	0.00198289	0.299426	-0.00627052	0.683859	-0.00347098	0.501741	0.00170875	0.600193	-0.00284071	0.268414	-0.002031	0.441891	0.00546761	0.112558
PPARG	cg03981685	0.00322943	0.0884617	-0.0133967	0.179928	0.0106213	0.109901	0.00935348	0.00543972	-0.00234563	0.330009	0.00119473	0.688548	0.00922121	0.00652694
PPARG	cg03999165	0.000110156	0.939849	-0.00510796	0.574003	0.00155696	0.711364	0.00296432	0.21687	-0.00467492	0.0189004	-0.00153755	0.465709	0.00696425	0.00807583
PPARG	cg04181189	-0.000312597	0.805892	0.00617262	0.467381	0.00433763	0.273757	0.00188983	0.370319	-0.00313352	0.0643962	0.000731241	0.696464	0.00266986	0.24256
PPARG	cg04195852	-0.0058492	0.0283222	-0.0256428	0.00872724	-0.00978014	0.280863	-0.00262327	0.56913	-0.00277453	0.374248	0.00267792	0.458661	-0.00486255	0.310267
PPARG	cg04200578	0.0031052	0.0542911	0.000763325	0.924251	-0.00635463	0.228974	0.00344577	0.204808	0.0010119	0.63274	-0.00532008	0.0253479	0.00193883	0.505558
PPARG	cg04222728	-0.00636929	0.00989397	-0.0224257	0.31487	-0.00636953	0.534047	-0.00835113	0.0803056	0.000676058	0.808363	0.00451286	0.344005	-0.00703835	0.109506
PPARG	cg04253214	-0.0128699	0.00357705	-0.0103256	0.794976	-0.00515874	0.697435	-0.010628	0.179269	-0.00888467	0.0749921	0.0038786	0.57604	-0.00660883	0.396378
PPARG	cg04268125	-0.0205413	0.000141658	0.0230224	0.693826	0.00611171	0.736544	-0.0248157	0.0315831	-0.00296934	0.461654	0.00682965	0.483987	-0.0150822	0.0997421
PPARG	cg04287259	0.00199404	0.1981	0.0107817	0.201063	0.00286674	0.565175	0.00128196	0.647519	0.000727117	0.696379	-0.0031725	0.156354	0.00435612	0.112386
PPARG	cg04315688	-0.00459544	0.0132306	-0.0170075	0.0166035	-0.00246952	0.682741	0.000943264	0.766795	-0.00605665	0.00646338	0.000380866	0.874143	0.00130967	0.694965
PPARG	cg04316051	0.00327788	0.00803274	0.00302059	0.715144	0.00849607	0.0200813	0.00383977	0.0542345	0.000768202	0.619731	0.00166668	0.329828	0.00439562	0.0339763
PPARG	cg04318494	0.00228362	0.124188	0.00188147	0.849127	-0.00351744	0.443455	0.000451853	0.863244	0.00111357	0.534637	-0.00212856	0.297505	0.00372072	0.153344
PPARG	cg04326337	0.00216843	0.199173	-0.00344155	0.716239	0.00684663	0.134931	0.00170426	0.543935	0.00130929	0.58314	0.00388904	0.102894	0.00130078	0.668571
PPARG	cg04415310	0.00239854	0.402694	0.0264013	0.190946	0.00370538	0.683779	0.00531759	0.289409	-0.00535924	0.111519	-0.00380477	0.370913	0.0127739	0.0102202
PPARG	cg04436907	0.000117889	0.923723	-0.010352	0.122457	-0.00074604	0.832173	-0.00188796	0.350002	0.00218324	0.196565	0.00187847	0.229694	-0.00275394	0.211042
PPARG	cg04453669	-0.00428892	0.0534455	-0.0136774	0.0964751	-0.00510581	0.463982	-0.00075632	0.8467	-0.00337179	0.176315	0.00315629	0.301528	-0.00287352	0.470178
PPARG	cg04582010	-0.00100949	0.792375	0.0341127	0.244278	0.00960116	0.428455	0.00102882	0.891861	0.00697353	0.0650024	0.00551913	0.358842	-0.0011908	0.85845
PPARG	cg04590344	-0.00601707	0.0348898	-0.0204631	0.0469416	-0.0026936	0.796521	0.000379519	0.941792	-0.00608915	0.0476775	0.00328794	0.435652	-0.00296148	0.562432
PPARG	cg04605308	-0.00397508	0.027283	-0.00671539	0.348419	-0.00715086	0.211648	-0.00209991	0.495068	-0.0024741	0.256512	0.000815521	0.740841	-0.000893734	0.78225
PPARG	cg04663080	0.00551559	0.00624855	0.0011616	0.934698	0.0113006	0.0700853	0.010299	0.00218611	-0.00142811	0.59068	-0.000624783	0.829682	0.00600346	0.0914581
PPARG	cg04683763	-0.00403867	0.0285398	-0.0116931	0.191624	-0.00129618	0.826698	-0.00162314	0.622143	-0.00390098	0.0740512	0.00256252	0.321752	-0.00255707	0.442443
PPARG	cg04708790	0.00247785	0.0127997	0.00194822	0.769807	-0.00189713	0.503288	0.000470096	0.764891	0.00165922	0.214927	-0.00110471	0.407124	-0.000480673	0.775445
PPARG	cg04752731	0.000191604	0.91393	0.00223565	0.873469	-0.00047976	0.936911	0.00342217	0.297195	-0.00338365	0.106728	-0.00193487	0.481338	0.00636095	0.040929
PPARG	cg04757806	-0.00413067	0.00884774	-0.0202656	0.0480271	-0.00478922	0.262251	-0.00271588	0.346786	-0.00285346	0.0659747	0.00537399	0.0247586	-0.00519284	0.0640548
PPARG	cg04788999	-0.00775621	0.039856	0.0102964	0.710109	-0.00302727	0.797966	-0.00551636	0.411725	0.00176852	0.650823	-0.00244908	0.677563	-0.00659636	0.283757
PPARG	cg04799410	-0.00301115	0.400999	-0.0213166	0.342861	-0.0104182	0.389524	-0.0157649	0.011032	0.00864641	0.0635853	0.00830602	0.12282	-0.0177351	0.00573891
PPARG	cg04816140	-0.00783414	0.00170652	-0.0310178	0.000987235	-0.00144871	0.779133	-0.00323622	0.364011	-0.006941	0.0468924	0.00318657	0.247673	0.000191566	0.965318
PPARG	cg04831656	0.00504	0.035163	-0.027405	0.183565	0.0147491	0.0650103	0.00654801	0.1287	0.000173547	0.952261	0.00754643	0.044751	0.00155028	0.716108
PPARG	cg04858164	-0.00518763	0.15062	-0.024842	0.0814619	-0.00603	0.595524	0.00211113	0.733876	-0.00481632	0.200001	0.00307037	0.513634	-0.00383581	0.55425
PPARG	cg04880620	-0.00656905	0.00226537	0.00842244	0.642152	0.00153917	0.823132	-0.0071627	0.0910457	0.000277432	0.876834	0.00170561	0.605594	-0.00431193	0.231902
PPARG	cg04926108	-0.00339491	0.195029	0.00445721	0.629351	-0.00855056	0.332326	0.000956473	0.829458	-0.00258587	0.398287	-0.00182624	0.612767	-0.00174026	0.712289
PPARG	cg04927537	-0.013143	0.00173995	-0.00323746	0.921944	0.00598998	0.654811	-0.0133457	0.104212	-0.00430985	0.30664	0.00552408	0.39989	-0.00789808	0.26934
PPARG	cg04986899	0.00332201	0.0130071	0.00861426	0.4361	0.00473902	0.237944	0.00500219	0.0398333	0.000502868	0.738489	-0.000704203	0.71202	0.00509316	0.03002
PPARG	cg04987734	0.00574733	0.0135489	-0.00162804	0.901563	0.00659238	0.311516	0.00336798	0.367248	0.0024402	0.415833	-0.00069704	0.82416	0.0047108	0.242333
PPARG	cg05009902	-0.00544646	0.00702699	0.0119763	0.315486	-0.00873696	0.185688	-0.00587831	0.105275	-0.000410076	0.871186	-0.00251817	0.390685	-0.00393194	0.271484
PPARG	cg05059480	-0.00592366	0.00667919	-0.0233549	0.0181613	-0.00314422	0.546431	-0.00168792	0.64691	-0.00533326	0.0388703	0.00506947	0.0626301	-0.0012252	0.754395
PPARG	cg05186879	-0.00526232	0.00561987	-0.00234583	0.82077	-0.000450662	0.937205	-0.00428233	0.215544	-0.00198859	0.400685	0.00244121	0.344493	-0.005539	0.0988832
PPARG	cg05229803	-0.00390857	0.0219742	-0.0173692	0.0358594	-0.00353787	0.363069	-0.00323677	0.27665	-0.00130681	0.518715	0.00451134	0.0234037	-0.00442112	0.1465
PPARG	cg05257202	0.0100354	4.26e-06	-0.00248008	0.85189	0.00995785	0.100026	0.00774246	0.0283784	0.00926313	0.000213177	-0.000119843	0.967626	0.00596944	0.108478
PPARG	cg05296619	-0.00431417	0.0391759	-0.0142584	0.205228	-0.00564888	0.418873	-0.000867947	0.812922	-0.00407688	0.0902204	0.00308464	0.321185	-0.00161131	0.669394
PPARG	cg05309505	-0.000986228	0.00151839	-0.00393315	0.0933136	0.000406713	0.731397	-0.00135173	0.0283103	-5.19e-05	0.853939	0.00104024	0.0751352	-0.000993583	0.0666625
PPARG	cg05345476	-0.00266919	0.0888867	-0.0112267	0.444194	-0.00546291	0.362962	-0.00481429	0.121322	0.00186161	0.251366	0.00171536	0.570599	-0.00563778	0.0416928
PPARG	cg05381960	0.00424389	0.0559859	-0.0216333	0.0807084	0.00450871	0.50577	0.00467316	0.234531	0.00281437	0.321849	0.00222405	0.444945	0.00137142	0.729627
PPARG	cg05432003	-0.00284451	0.270804	0.0138988	0.280392	0.0076551	0.404701	-0.00351092	0.480941	0.000764243	0.794337	0.00582602	0.135879	0.00148327	0.749274
PPARG	cg05439368	-0.00328685	0.158905	0.0158875	0.407725	0.00268463	0.649596	0.00129071	0.77013	-0.00250945	0.360603	-0.00310846	0.351221	0.00236889	0.563104
PPARG	cg05464506	0.00325614	0.116239	0.0162664	0.0321416	0.00445525	0.45538	0.00222806	0.52316	0.000940232	0.70764	-0.00650581	0.0203416	0.00519779	0.159326
PPARG	cg05475649	-0.00751871	0.0910021	0.0313219	0.427425	0.0135451	0.351114	-0.00724687	0.439889	0.000933275	0.788424	0.000465041	0.952638	-0.00516177	0.497359
PPARG	cg05520259	0.000568386	0.844774	0.00369213	0.859914	-0.00513853	0.626991	0.000603371	0.903776	-0.00361325	0.330083	0.0012686	0.784489	0.00712725	0.168355
PPARG	cg05523603	-0.0125615	3.9e-05	-0.00565641	0.805535	-0.00453128	0.664395	-0.0146502	0.015678	-0.00236205	0.326968	0.00593643	0.259505	-0.0106853	0.0330461
PPARG	cg05543179	0.00322396	0.105626	-0.00922108	0.48535	0.00147175	0.797186	0.00757584	0.0355087	-0.00440579	0.067559	0.000167025	0.953127	0.00787345	0.0264543
PPARG	cg05543864	-0.00456107	0.00380361	0.0126841	0.297206	-0.00241854	0.606098	-0.00388427	0.152796	-0.00135932	0.495568	-0.000322667	0.891182	-0.00340475	0.214522
PPARG	cg05549304	-0.000662105	0.78657	-0.00598163	0.707616	-0.00122367	0.872822	0.0045797	0.241337	-0.00563092	0.103799	0.000994392	0.776393	0.00457066	0.302767
PPARG	cg05552874	-0.029302	1.23e-05	0.0498242	0.269157	0.0088102	0.674318	-0.0207047	0.106234	-0.00975036	0.00437889	0.0130591	0.216574	-0.0150844	0.142354
PPARG	cg05566585	-0.00802699	0.00356622	-0.00114243	0.896456	-0.00581901	0.538776	-0.00266533	0.573987	-0.007926	0.0129519	0.00258246	0.497977	-0.000898455	0.85518
PPARG	cg05626226	0.00783921	0.000699363	-0.0138633	0.477189	0.00397241	0.533978	0.0120103	0.00557322	0.00324454	0.244466	-0.000956391	0.788554	0.00688957	0.0893202
PPARG	cg05694292	-0.00422836	0.0371358	-0.00803526	0.395691	-0.00569514	0.367343	-0.000887319	0.795885	-0.00367807	0.125208	0.000811658	0.7604	-0.00272716	0.453594
PPARG	cg05696877	-0.0434012	1.87e-05	0.104884	0.109541	0.0103868	0.480173	-0.0244102	0.160936	-0.010071	0.0737643	0.0146194	0.183976	-0.013582	0.339515
PPARG	cg05773425	0.00514536	0.0430252	5.06e-05	0.9979	0.0117958	0.0732969	0.010946	0.012735	-0.0013237	0.677646	0.00218448	0.531777	0.00628587	0.169704
PPARG	cg05776323	0.00406106	0.0334707	0.00088289	0.918531	0.00140317	0.813643	0.00210835	0.520554	0.00297649	0.197072	-0.000604967	0.822842	0.00460763	0.16979
PPARG	cg05822888	-0.00407229	0.0800482	0.0114913	0.340986	-0.00480371	0.51625	-0.00205873	0.634478	-0.00303811	0.286822	0.00123799	0.714301	-0.00411706	0.322855
PPARG	cg05857980	-0.00484533	0.0216734	-0.0137079	0.195886	-0.00419826	0.498178	-0.000902116	0.805504	-0.00392435	0.101422	0.00197901	0.486463	-0.00235147	0.533739
PPARG	cg05883128	-0.0175957	0.000124318	0.0353027	0.242595	0.0134606	0.410413	-0.0146197	0.117743	-0.00316259	0.222242	0.010506	0.179537	-0.00809447	0.263698
PPARG	cg05892222	-0.00384906	0.0599203	0.0122717	0.427366	0.00440951	0.495867	-0.00473115	0.206278	0.00195269	0.40315	0.00363297	0.273224	-0.00932597	0.00859034
PPARG	cg05901971	0.00614569	0.0129645	0.000927306	0.963336	0.0112802	0.0978426	0.00657601	0.134931	0.00214229	0.49467	0.00405799	0.246404	0.00799506	0.0680093
PPARG	cg05919238	-0.0048325	0.0771297	-0.0223903	0.13038	-0.00245679	0.774096	0.000775884	0.87171	-0.00466608	0.10433	0.00355412	0.341326	-0.00085657	0.860841
PPARG	cg05920196	0.00171232	0.288884	-0.00602602	0.63533	0.00352166	0.381463	0.00297075	0.282641	-0.000866154	0.663964	0.00186825	0.433876	0.00413689	0.1494
PPARG	cg05941525	0.00136039	0.557538	-0.0190608	0.111934	0.00725598	0.32787	0.0040303	0.294863	-0.0052905	0.0775394	0.0037697	0.255727	0.0117659	0.00431754
PPARG	cg05948127	0.00485344	0.137225	0.0105526	0.590277	0.00138145	0.884075	0.00663435	0.255054	0.000172638	0.965002	-0.0014377	0.752984	0.00509802	0.385914
PPARG	cg05954120	-0.00595014	0.00357253	-0.0237149	0.0393271	-0.0058664	0.387307	-0.00381299	0.289249	-0.00494827	0.0361699	0.00265056	0.378902	-0.0025559	0.483536
PPARG	cg05957567	0.00257057	0.113166	-0.00158393	0.865174	-0.0061016	0.235969	0.000758784	0.782983	0.00102845	0.626444	-0.00189421	0.424672	0.000934126	0.745494
PPARG	cg05981711	0.00219492	0.0337694	-0.00353453	0.471563	0.00723618	0.0276328	0.00442363	0.0147934	-0.000954849	0.457221	0.000773379	0.587574	0.00198951	0.277005
PPARG	cg05994974	-0.0116065	0.0124004	0.0309834	0.0161905	0.00572986	0.555323	-0.00639368	0.357748	-0.000558059	0.925285	0.00773477	0.0937776	-0.00523425	0.493484
PPARG	cg05995267	-6.45e-05	0.945402	-0.0066513	0.0493333	-0.00411813	0.141508	-0.000500431	0.752632	-0.000624423	0.59907	-0.000763397	0.513402	-0.000293894	0.861065
PPARG	cg06033320	-0.0160667	0.00348706	0.00510236	0.871966	0.00755915	0.745719	-0.0229223	0.0589488	0.0030968	0.410902	0.00602728	0.573171	-0.0172332	0.0724917
PPARG	cg06060286	0.00293816	0.0652091	-0.0147152	0.16324	0.00291598	0.528415	0.00260739	0.346493	0.000470683	0.818865	0.00192597	0.355392	0.00122615	0.664619
PPARG	cg06064964	0.000986418	0.28882	-0.00951674	0.0122841	0.00149727	0.760246	0.00164283	0.417307	-0.000847126	0.209356	0.000637553	0.738034	0.000573266	0.722044
PPARG	cg06066676	-0.00333983	0.014266	0.00196215	0.837923	-0.0056742	0.209323	-0.00302557	0.18813	-0.000713327	0.692621	-0.00011964	0.955023	-0.00115627	0.631842
PPARG	cg06070496	-0.00148748	0.433954	-0.0175189	0.118168	0.00148832	0.789163	-0.000479543	0.888381	-0.00364546	0.138168	0.0003008	0.907453	0.0050285	0.143338
PPARG	cg06085204	-0.00367648	0.0176517	-0.00417671	0.583274	0.0008591	0.764488	-0.000901968	0.662088	-0.000768969	0.720359	0.00160548	0.317624	0.00116233	0.658164
PPARG	cg06096336	0.0108625	0.000114943	0.00703432	0.662769	0.00477713	0.549918	0.0138151	0.00582149	0.00376998	0.292803	-0.00709881	0.0604943	0.0082636	0.0979179
PPARG	cg06115314	0.00709686	0.00340194	0.00101706	0.950597	-0.00684807	0.314275	0.00870865	0.0344742	0.00281038	0.357147	-0.00478181	0.173196	0.00376067	0.372991
PPARG	cg06120302	-0.00186845	0.023342	-0.00020199	0.947812	-0.000382274	0.862743	-0.00114781	0.376458	-0.000331696	0.75185	0.000839379	0.380438	-0.000556788	0.69465
PPARG	cg06122613	0.000130959	0.95607	-0.0156592	0.12112	-0.000322642	0.963216	0.00628183	0.11814	-0.00512949	0.0955268	-0.000654054	0.83389	0.00871593	0.0429519
PPARG	cg06146977	0.00232564	0.00937595	0.00650784	0.120501	-0.000254789	0.919879	0.000757828	0.605971	0.00215127	0.0682006	-0.000983427	0.38423	-0.00106054	0.496494
PPARG	cg06168856	-0.00429128	0.0979793	0.020417	0.222423	-4.09e-05	0.996462	-0.0100049	0.0491824	0.00364821	0.190003	0.00172564	0.685009	-0.00549089	0.23348
PPARG	cg06188083	-0.0212649	0.000377779	0.0381307	0.406965	0.00592218	0.755693	-0.0219481	0.0716339	-0.000702999	0.837998	0.00720811	0.471036	-0.014245	0.146844
PPARG	cg06195428	-0.00611185	0.0110714	-0.0220958	0.0222075	-0.0056985	0.472698	-0.0024902	0.550741	-0.00599499	0.030988	0.00397412	0.227488	-0.00253155	0.556636
PPARG	cg06279230	-0.00472778	0.0282026	-0.0182718	0.0645962	-0.00255106	0.68484	-0.00215871	0.556565	-0.00261855	0.296252	0.00506509	0.0870098	-0.00211178	0.586165
PPARG	cg06312004	0.00469946	0.0480171	0.00805169	0.504783	0.00217974	0.767123	0.00849571	0.0396418	-0.00133218	0.639392	-0.00524655	0.158949	0.0124602	0.00262337
PPARG	cg06343740	0.00371868	0.0958447	0.00873157	0.56974	0.0100791	0.165386	0.00875936	0.0186011	-0.00264193	0.36586	-0.00272405	0.413229	0.00901375	0.0238762
PPARG	cg06376949	-0.00531732	0.0438801	-0.00492266	0.745324	0.00686872	0.280623	0.00145307	0.738835	-0.00279397	0.39686	0.00355675	0.292084	0.0035686	0.440558
PPARG	cg06388937	0.00184519	0.201223	0.00273095	0.761343	0.00672368	0.15633	0.00251288	0.317904	-0.000583476	0.736365	0.000995536	0.647144	0.0039626	0.113366
PPARG	cg06400288	0.00259707	0.188219	-0.00235258	0.91128	0.000827784	0.888018	0.00660956	0.0969392	-0.000825348	0.691174	-0.00172143	0.628091	0.00405927	0.254029
PPARG	cg06402858	0.00213925	0.398613	0.000243875	0.987368	-0.00253455	0.682921	0.000674667	0.868549	-0.000342643	0.920256	-0.00599684	0.0793931	0.00749074	0.0909038
PPARG	cg06414580	0.00189366	0.239037	-0.00866694	0.248741	0.00235382	0.555208	0.00293267	0.232793	-0.000133893	0.952781	0.000335285	0.862391	0.00166889	0.561859
PPARG	cg06465076	-0.00365811	0.31317	-0.0190204	0.0751529	-0.0028738	0.799022	0.00168802	0.777134	-0.00342857	0.395983	0.00306869	0.501678	-0.00549204	0.396645
PPARG	cg06473288	0.000737057	0.652204	0.00110671	0.891905	-0.00380987	0.44914	-0.00177421	0.516623	0.00405084	0.0744796	-0.000942856	0.648416	-0.00166075	0.574432
PPARG	cg06484123	0.0119991	0.00743309	-0.00919048	0.81754	0.0102398	0.455157	0.0111308	0.1707	0.00584886	0.308266	-0.000311318	0.964344	0.00814848	0.312529
PPARG	cg06562969	-0.0157679	0.000986165	0.0319043	0.324752	0.0106679	0.497648	-0.0178457	0.0761922	0.00086447	0.775782	0.00749435	0.357678	-0.0118255	0.139702
PPARG	cg06587767	-0.00720474	0.0124131	-0.0108542	0.34576	-0.00328479	0.775035	-0.00890657	0.1024	-0.00283205	0.409553	0.00404936	0.396005	-0.0111684	0.0296554
PPARG	cg06603074	-0.00487854	0.0505308	0.0284841	0.115298	0.00809414	0.374617	-0.00185761	0.701107	-0.0018188	0.536716	0.00241378	0.552716	0.000600673	0.893144
PPARG	cg06617406	-0.00351664	0.137247	-0.0119271	0.239978	-0.00688095	0.372135	-0.000715657	0.856782	-0.00364855	0.196008	0.00089005	0.772289	-0.00510968	0.230312
PPARG	cg06650861	-0.00360108	0.052378	0.0192708	0.029809	0.00889255	0.261752	-0.00465977	0.236257	0.00123916	0.35538	0.00313216	0.361376	-0.000686841	0.831395
PPARG	cg06708931	-0.00460937	0.0495918	0.018688	0.0895384	0.0103999	0.416722	-0.00290874	0.594164	-0.000953324	0.278207	0.00218327	0.660492	-0.00104828	0.797289
PPARG	cg06712932	0.00174479	0.503882	-0.0053294	0.78463	-0.0024583	0.75893	0.00293918	0.526992	-0.000397188	0.905276	-0.00242451	0.53899	0.00308744	0.512521
PPARG	cg06716655	-0.0116027	0.000222555	0.0223542	0.180173	0.00157745	0.698874	-0.00515765	0.31593	-0.00169098	0.586265	0.0042316	0.187644	-0.00372082	0.455808
PPARG	cg06806891	-0.00405845	0.0386077	-0.00830659	0.303165	-0.00578316	0.311673	-0.00124459	0.72744	-0.00288204	0.180954	0.00273123	0.266943	-0.00207429	0.556632
PPARG	cg06829760	0.00111295	0.483477	-0.00259037	0.796046	-0.000163868	0.974151	-0.00174921	0.533082	0.00100733	0.610421	0.000503897	0.827549	-0.00153254	0.583288
PPARG	cg06869619	-0.00568828	0.000228512	-0.0227423	0.0254371	-0.00741322	0.176124	-0.00676565	0.0145881	-0.00189505	0.32085	0.00199826	0.424102	-0.0041787	0.117775
PPARG	cg06872019	0.00193656	0.365098	-0.0152057	0.200106	-0.000358119	0.960365	0.00422782	0.222636	-0.00186162	0.506066	-0.000554571	0.862278	0.00352926	0.355416
PPARG	cg06909315	-0.00217161	0.300284	0.0025061	0.83381	0.00332826	0.653228	-0.00180042	0.648067	9.72e-05	0.968989	0.000336224	0.919038	0.00178785	0.63302
PPARG	cg06981309	-0.018839	3.17e-05	0.024985	0.306728	0.00703542	0.575754	-0.0113403	0.166207	-0.00674673	0.028765	0.0121519	0.0606237	-0.0106405	0.124837
PPARG	cg07026925	-0.00418719	0.0210267	-0.00461543	0.731825	0.00336179	0.583794	-0.00182624	0.573405	-0.00130605	0.547415	0.00196632	0.491146	-0.000855591	0.789768
PPARG	cg07082452	-0.002824	0.165128	0.00160391	0.903612	-0.00050629	0.931063	0.000343563	0.925296	-0.00177729	0.396943	0.00289815	0.327775	-0.00209091	0.562073
PPARG	cg07095530	-0.00430359	0.040339	-0.0237305	0.0638031	-0.00778481	0.195318	-0.00416093	0.263782	-0.00171271	0.416576	0.00583789	0.0594207	-0.00884906	0.0176349
PPARG	cg07107453	0.000737748	0.837592	0.0227552	0.236533	0.0159451	0.215988	0.00722698	0.243718	0.00936424	0.035399	0.00155986	0.771504	-0.00829285	0.191263
PPARG	cg07123796	-0.0072059	0.00254775	-0.0147695	0.227231	-0.0061559	0.525812	-0.00532688	0.179376	-0.00382784	0.181388	0.000308873	0.937885	-0.00609495	0.152302
PPARG	cg07188863	-0.00467	0.0206483	-0.0118921	0.0781388	-0.00358591	0.596264	-0.00101672	0.771259	-0.00449275	0.0607377	0.00237094	0.397826	-0.00124864	0.73037
PPARG	cg07195105	0.000605024	0.830138	0.000765319	0.950058	-0.00970734	0.282381	0.00260386	0.581195	-0.00305354	0.388829	-0.00559856	0.140181	0.00325974	0.522734
PPARG	cg07253769	0.00853686	0.000105974	-0.00694792	0.632695	3.57e-05	0.995697	0.0113512	0.00470595	0.0013792	0.572177	-0.00497817	0.113562	0.00854529	0.0251299
PPARG	cg07268124	0.000636031	0.800574	0.000259441	0.98773	0.0154807	0.0644203	0.0014207	0.777838	0.00407295	0.15166	0.00314736	0.458115	-0.00257302	0.566767
PPARG	cg07276449	-0.00396374	0.0670265	-0.0118057	0.068779	0.00179385	0.718517	0.00330672	0.308203	-0.00473084	0.0816802	0.00218525	0.352444	0.00306565	0.42738
PPARG	cg07293059	-0.00184662	0.389294	-0.00621538	0.389491	0.000892167	0.894123	0.00195931	0.584849	-0.00170199	0.492517	0.00236194	0.386814	-0.0031458	0.417093
PPARG	cg07317117	0.00354122	0.00543134	-0.00634577	0.295453	0.000598668	0.881427	0.00267709	0.207955	0.00226203	0.162774	-0.00231214	0.202954	0.00135518	0.542367
PPARG	cg07362849	-0.0089636	9.36e-06	0.000460078	0.967521	-0.000711185	0.890929	-0.00840418	0.0147376	-0.00133943	0.514951	0.0031043	0.219399	-0.00413924	0.211724
PPARG	cg07413417	0.00225726	0.317033	-0.00235209	0.887664	-0.00336357	0.653552	0.00474861	0.243091	-0.00224866	0.397818	-0.00116869	0.72434	0.00416689	0.303513
PPARG	cg07451531	0.00281208	0.0947743	-0.00543076	0.620484	-0.00319624	0.590928	0.00537832	0.0687464	-0.000164673	0.938603	-0.0040721	0.115676	0.00303787	0.311984
PPARG	cg07474797	-0.00377076	0.115171	-0.0113044	0.486154	0.000955154	0.894681	0.000602275	0.88775	-0.00361463	0.183228	0.00490202	0.145069	-0.00386663	0.370642
PPARG	cg07573085	0.00434625	0.0833936	0.0116537	0.453618	-0.00499195	0.464435	0.00590081	0.162773	-0.00279996	0.387158	-0.00823405	0.0366843	0.011583	0.00913507
PPARG	cg07596065	-0.00385827	0.0240084	-0.00290564	0.849739	-0.00546759	0.375924	-0.00349863	0.291255	-0.00207335	0.30358	-0.000943595	0.754087	-0.00366721	0.226914
PPARG	cg07624918	0.0010394	0.64629	-0.00972764	0.545617	-0.00115722	0.874489	0.00433687	0.221598	-0.00254264	0.430416	0.000377991	0.908439	0.0040435	0.32437
PPARG	cg07660627	0.00326841	0.230296	-0.00334481	0.849221	0.00371681	0.640628	0.0112149	0.0133343	-0.00464793	0.204208	-0.00411993	0.288606	0.0145984	0.00227852
PPARG	cg07671185	-0.008202	0.00696133	-0.0248428	0.0778216	-0.00527798	0.539122	-0.00212998	0.675152	-0.00842706	0.0183602	0.00543242	0.145415	-0.00331308	0.543236
PPARG	cg07732037	0.011128	0.00284949	-0.00397123	0.794558	0.002299	0.852015	0.012031	0.0585043	0.00172719	0.693015	-0.0112399	0.0459819	0.0160103	0.0128473
PPARG	cg07759906	-0.0050008	0.012593	-0.0167476	0.0572463	-0.00449145	0.51862	-0.00163315	0.637964	-0.00401313	0.0861927	0.00143771	0.622205	-0.00162773	0.651446
PPARG	cg07787977	0.00531206	0.0185785	-0.0176599	0.161996	-0.00918641	0.205599	0.00208537	0.598036	0.00289678	0.266653	-0.00375612	0.306879	0.00302749	0.428715
PPARG	cg07815522	-0.0333693	1.95e-05	0.0753555	0.190603	0.00571887	0.809167	-0.026915	0.0834939	-0.00875639	0.00475656	0.00871576	0.464043	-0.0152812	0.197001
PPARG	cg07824155	-0.00187813	0.265862	0.0147932	0.144518	-0.00116539	0.857382	-0.000174941	0.957205	0.000468409	0.809947	-0.00199561	0.473484	-0.00202652	0.499633
PPARG	cg07824483	-0.00449832	0.0782998	-0.026204	0.00831058	-0.0058787	0.456242	-0.00222722	0.605502	-0.000942797	0.745575	0.00544709	0.108038	-0.00709455	0.119293
PPARG	cg07833467	-0.00399226	0.267887	0.00934018	0.747642	0.00278746	0.850774	-0.00564142	0.409414	0.00442843	0.272427	0.0038005	0.578252	-0.0118261	0.0610195
PPARG	cg07839313	-0.00575181	0.00495751	0.00233633	0.862932	0.0046983	0.45794	-0.00171756	0.652831	-0.00334797	0.115638	0.00331031	0.289381	-0.00214511	0.534136
PPARG	cg07839457	-0.0238385	0.000220534	0.0708336	0.0328376	0.00106066	0.940062	-0.0173409	0.129086	-0.00388791	0.415382	-0.00107556	0.885339	-0.0110563	0.252394
PPARG	cg07862320	0.00120597	0.6259	0.0201245	0.364541	0.0040903	0.552039	-0.0017573	0.708184	0.00438859	0.135073	-0.00321207	0.406258	0.00221133	0.622869
PPARG	cg07871059	0.00331284	0.00638379	0.00115319	0.890463	0.00226733	0.662626	0.00335697	0.139649	0.00161308	0.237578	-2.09e-05	0.992159	0.00146957	0.48617
PPARG	cg07878065	-0.00279982	0.0364294	-0.00128889	0.869791	0.00053431	0.790776	-0.00162895	0.480574	0.000514349	0.751496	0.00113583	0.408402	-0.00278229	0.238811
PPARG	cg07957619	-0.00728423	0.000164061	-0.00398058	0.75905	-0.00534911	0.390635	-0.0048531	0.139462	-0.00387353	0.0912846	0.00196048	0.520042	-0.00508293	0.134019
PPARG	cg08044454	-0.00572132	0.0250868	-0.017281	0.0855224	-0.00186563	0.817582	0.00100687	0.817294	-0.00599867	0.0551276	0.00409057	0.217627	0.00111713	0.806985
PPARG	cg08084228	-0.00690366	0.00211132	-0.0155594	0.225375	-0.00369439	0.673667	-0.00294613	0.497194	-0.00499621	0.0263745	0.00491465	0.206093	-0.00453808	0.251324
PPARG	cg08090640	-0.00463965	0.0286773	0.00631637	0.589498	0.00566891	0.507887	-0.00546581	0.189849	-0.00126624	0.601198	0.00126227	0.717488	-0.00250242	0.510035
PPARG	cg08099136	-0.00434432	0.143185	0.0220409	0.357699	0.00448607	0.575005	-0.00311139	0.579109	0.00207944	0.505174	0.00212287	0.626723	-0.00313445	0.535106
PPARG	cg08122652	-0.0282175	2.37e-05	0.049299	0.345239	0.00804333	0.715685	-0.0244271	0.0752547	-0.00821249	0.00179596	0.00480646	0.673249	-0.0129692	0.218151
PPARG	cg08123045	0.00293402	0.222816	-0.0103848	0.557678	-0.0121952	0.100087	0.000868172	0.835003	0.00260896	0.424365	-0.00633967	0.0810164	0.00451152	0.300212
PPARG	cg08188436	0.00128094	0.328357	-0.00919399	0.278213	0.000850426	0.835861	0.00294198	0.168976	-0.000215318	0.905884	-0.00109803	0.545443	0.00280236	0.23345
PPARG	cg08203231	0.00183787	0.521888	-0.0123393	0.536822	0.00997793	0.267521	0.00722326	0.126641	-0.00587421	0.10463	-0.00203988	0.616688	0.0141011	0.0053228
PPARG	cg08215318	-0.00511786	0.0641466	-0.0244912	0.114081	0.00304479	0.594232	-0.000528926	0.913084	-0.00305322	0.317438	0.0111563	0.00343163	-0.00504178	0.303723
PPARG	cg08244262	-0.000536945	0.191121	-3.18e-06	0.998621	-0.000538744	0.523722	4.99e-06	0.993515	3.6e-05	0.952081	0.000228291	0.639165	-0.000303125	0.674934
PPARG	cg08293124	-0.00355767	0.0927707	-0.0178143	0.0712945	-0.000183257	0.977359	0.00119842	0.751073	-0.00273976	0.223843	0.00371726	0.196152	-0.000875546	0.817234
PPARG	cg08293824	-0.00541167	0.107282	0.0285643	0.279931	0.00738095	0.495587	-0.00109386	0.858816	-0.00292439	0.490068	0.00379596	0.465718	0.00338833	0.571864
PPARG	cg08304487	-0.00654365	0.0109475	-0.00698734	0.362902	-0.00805015	0.367816	-0.000872744	0.845561	-0.00763731	0.0122951	8.64e-05	0.980286	-0.00129602	0.780047
PPARG	cg08309069	-0.00340519	0.455053	-0.0386742	0.208579	0.0190217	0.185884	0.00213312	0.790658	-0.00366079	0.547643	0.0113501	0.0827668	-0.00255493	0.754621
PPARG	cg08318732	0.00414174	0.124427	-0.0106832	0.662328	0.00995578	0.248933	0.00459072	0.354707	-0.000366235	0.913242	-0.00144236	0.750009	0.00349251	0.470829
PPARG	cg08387293	0.00276546	0.118099	-0.0290313	0.0483832	-0.0019129	0.720437	0.00171768	0.56982	0.000512312	0.815943	0.00181826	0.503635	0.00391377	0.201335
PPARG	cg08418670	-0.00617632	0.0110916	-0.0314526	0.050202	-0.00901066	0.152939	-0.0055096	0.183088	-0.00389238	0.181811	0.0060915	0.0708852	-0.00653186	0.134124
PPARG	cg08433366	0.00234829	0.138023	-0.00342159	0.713952	0.00204098	0.675334	0.00101642	0.712213	0.00147152	0.468593	0.0008002	0.724975	0.00181755	0.523736
PPARG	cg08440485	0.00675068	0.00644546	0.00534966	0.792589	0.00719993	0.427856	0.0143793	0.00177323	1.48e-06	0.999608	-0.00324296	0.448866	0.0129851	0.00294098
PPARG	cg08459290	-0.00346751	0.115372	-0.0110468	0.304139	-0.00293749	0.642637	0.000405656	0.915181	-0.00299574	0.248749	0.00161813	0.570282	-0.00224157	0.572405
PPARG	cg08470588	-0.0044426	0.0744033	-0.0228738	0.00561366	-0.00713512	0.383294	-0.000649078	0.882558	-0.0037449	0.203844	0.00339108	0.304147	-0.00397223	0.378148
PPARG	cg08538199	-0.00470039	0.0705843	-0.0121726	0.146824	-0.00666557	0.413534	0.000318245	0.942331	-0.00301122	0.320012	0.000635024	0.854632	-0.00135929	0.770309
PPARG	cg08549335	0.00387819	0.21985	0.00596277	0.816328	0.00660734	0.580536	-0.00254431	0.679089	0.0130481	0.000436582	0.00515555	0.328624	-0.013976	0.0132181
PPARG	cg08553572	-0.00472125	0.0158031	-0.0159111	0.307573	-0.00320764	0.583681	-0.00178123	0.617551	-0.00355143	0.103282	0.00361757	0.206641	-0.00313734	0.372987
PPARG	cg08585593	-0.00301837	0.216056	-0.0107775	0.4551	0.00137684	0.842254	0.000869597	0.829633	-0.000204181	0.950162	-0.00147056	0.654086	-0.00299437	0.490235
PPARG	cg08609163	0.00115393	0.63616	0.0130759	0.516279	-0.00060983	0.934785	0.00753159	0.070823	-0.0076074	0.0170673	-0.00299334	0.426673	0.0109953	0.0120522
PPARG	cg08619515	-0.00441261	0.0896491	-0.007736	0.640654	-0.00991952	0.282586	-0.00203619	0.63384	-0.00103442	0.770796	-0.00518738	0.17984	-0.00427167	0.348544
PPARG	cg08701420	-0.00604297	0.0235794	-0.0240217	0.0200443	-0.00824414	0.347274	-0.00437554	0.329252	-0.00380531	0.210582	0.00339274	0.353342	-0.00706625	0.138888
PPARG	cg08738516	0.00391654	0.000596284	-0.00119254	0.895987	0.00754253	0.0325155	0.00494749	0.0109324	0.00115137	0.39286	0.00191131	0.249852	0.00355991	0.0648253
PPARG	cg08779606	0.00324248	0.0931346	-0.0119087	0.334011	0.0013307	0.810795	-0.0010374	0.753904	0.00344401	0.154232	-0.000561114	0.84116	0.000273416	0.935115
PPARG	cg08779886	0.00202766	0.427365	0.0107237	0.461193	0.00384747	0.656081	0.00496979	0.236167	-0.00309674	0.353749	-0.00277073	0.457058	0.00226268	0.622314
PPARG	cg08818207	-0.00550569	0.0906859	0.0228987	0.35246	0.0025793	0.783318	-0.00422957	0.52472	0.00141448	0.622015	-0.00277831	0.596712	-0.00451086	0.423118
PPARG	cg08836972	0.00422588	0.132099	-0.0203188	0.382013	-0.00581467	0.520338	0.00482494	0.335449	-0.000210218	0.951297	-0.00398274	0.33268	0.00707103	0.151978
PPARG	cg08863777	-0.00452575	0.0391086	-0.0275002	0.0330657	-0.00811435	0.212119	-0.00149376	0.712589	-0.00246329	0.268774	0.00638979	0.0548262	-0.00747839	0.05351
PPARG	cg08875995	-0.00448401	0.0254839	-0.0079157	0.371517	-0.00596362	0.3943	-0.000544467	0.874938	-0.00439215	0.0654613	0.000569023	0.844444	-0.00158792	0.659792
PPARG	cg08888522	-0.0130847	0.00247827	0.0147112	0.640944	0.0181405	0.3835	-0.0119623	0.220263	-0.000782878	0.536554	0.00783075	0.38224	-0.0103618	0.154376
PPARG	cg08894462	-0.00196366	0.564526	-0.0145703	0.20915	-0.00414977	0.697132	0.00259136	0.65055	-0.0049367	0.246458	0.00285364	0.515828	0.000482409	0.937938
PPARG	cg08924203	-0.00485229	0.0127806	0.00911079	0.27961	0.00305923	0.510337	-0.00340378	0.29021	-0.00147346	0.532211	0.000788329	0.700142	0.000791414	0.814244
PPARG	cg08926253	-0.0150136	0.000130521	0.0150784	0.564801	0.000148273	0.991692	-0.0149058	0.0603005	-0.0025338	0.325422	0.0057109	0.389222	-0.011125	0.0846264
PPARG	cg08998192	-0.00463902	0.0626221	0.0128905	0.521609	0.00158961	0.841333	-0.0002775	0.947317	-0.00261988	0.434477	-0.00147557	0.698024	0.00356684	0.421735
PPARG	cg09006487	0.00272693	0.21493	-0.0499222	0.0129662	0.0047381	0.433619	0.0018599	0.635785	0.000509664	0.862039	0.00790838	0.0182829	-0.00138297	0.728127
PPARG	cg09026253	-0.00499736	0.0933476	0.0163679	0.179257	0.00687231	0.556033	-0.00391576	0.5177	0.000121178	0.966139	0.00225774	0.656872	-0.000855011	0.870506
PPARG	cg09053843	-0.00727918	0.00769485	0.0198077	0.191645	0.00710822	0.333952	-0.00285441	0.555069	-0.00135938	0.636843	0.00371769	0.290266	-0.00112275	0.804435
PPARG	cg09071007	-0.00845031	0.00878029	-0.0184468	0.347056	0.0058473	0.468786	-0.0136309	0.011282	0.00183257	0.668992	0.00474004	0.258866	-0.0104201	0.066996
PPARG	cg09153462	-0.00558491	0.0118788	-0.0153589	0.0944277	-0.00641482	0.364688	-0.00408257	0.312153	0.000621383	0.766412	-0.000125027	0.969377	-0.00826711	0.0240982
PPARG	cg09166556	-0.00445236	0.145575	-0.00987214	0.352687	-0.00276348	0.791812	0.00119956	0.818309	-0.00469331	0.156138	0.00390168	0.361591	-0.00193677	0.724024
PPARG	cg09168222	-0.00523715	0.00647606	0.00924291	0.458226	0.00277906	0.660766	-0.00405077	0.235945	-0.00230035	0.296401	0.00199267	0.503349	-0.00298378	0.361004
PPARG	cg09210680	0.000491278	0.750464	-0.00152094	0.8712	0.00608975	0.160203	0.00582881	0.0223043	-0.00416614	0.0464316	-0.000973728	0.642118	0.00777793	0.00460674
PPARG	cg09225336	0.00121675	0.731634	-0.000516067	0.981335	-0.0021367	0.887773	0.0116771	0.0893828	-0.0118029	0.00308998	-0.0108459	0.0786764	0.0183808	0.00353246
PPARG	cg09243552	0.00419237	0.112484	-0.00182806	0.904717	0.00498899	0.572285	0.00958863	0.0412087	-0.00282672	0.358706	-0.00170588	0.672501	0.0131554	0.00435206
PPARG	cg09251764	-0.00240716	0.14919	0.0114168	0.241122	0.00931524	0.105426	0.0011729	0.697054	-0.00104263	0.622479	0.00325509	0.212554	0.000602325	0.838687
PPARG	cg09255910	-0.00298425	0.0901249	-0.0108286	0.241477	-0.00377236	0.489807	-0.000615299	0.841612	-0.00208831	0.272997	0.00217607	0.367854	-0.00263948	0.405431
PPARG	cg09280971	0.0031587	0.0419429	-0.0136606	0.258014	0.00673708	0.13463	0.00523122	0.0488239	-0.000614814	0.765802	0.00195729	0.383063	0.00531038	0.0550609
PPARG	cg09286671	0.00158653	0.440767	-0.00674241	0.627303	-0.00384443	0.632868	0.00330109	0.363892	-0.00186669	0.488347	-0.00275182	0.411137	0.00288585	0.436587
PPARG	cg09304470	-0.00739828	0.0202345	-0.019941	0.407137	-0.0183448	0.0795533	-0.0106642	0.0659316	-0.00159388	0.672962	-0.000877594	0.851452	-0.00901146	0.111712
PPARG	cg09370867	-0.00769682	0.0594342	0.00300509	0.903476	-0.00830876	0.453456	-0.00150589	0.835111	-0.00601993	0.194257	-0.000954677	0.871464	-0.00291989	0.686649
PPARG	cg09379489	-0.00324808	0.251116	-0.00856159	0.768685	0.00322373	0.718742	-0.00420391	0.447613	-0.000847143	0.792235	-0.00158777	0.742969	0.00238119	0.642306
PPARG	cg09399176	0.00297928	0.0852831	-0.00297284	0.833017	0.00649721	0.258289	0.00387607	0.196736	-0.00160525	0.474727	-0.0015828	0.571341	0.00911104	0.00298398
PPARG	cg09468055	-0.00517206	0.01537	-0.00768104	0.278599	-0.00459534	0.452864	-0.000368343	0.91783	-0.00471598	0.0603635	0.0019768	0.445267	-0.00109002	0.775558
PPARG	cg09519959	-0.0024281	0.299403	0.0124648	0.148161	-0.00192128	0.876826	0.00272318	0.567544	-0.000947688	0.693908	-0.00188757	0.691849	-0.00260511	0.531591
PPARG	cg09548275	0.0058871	0.0380495	-0.0260427	0.212267	0.00948168	0.316882	0.012026	0.0231138	-0.00130221	0.698235	-0.00162149	0.737113	0.00666293	0.190216
PPARG	cg09606526	0.00397936	0.0239885	-0.0074741	0.533164	0.00646316	0.236226	0.00576158	0.0702172	0.000271736	0.89488	-0.000445846	0.873966	0.00574747	0.0616245
PPARG	cg09618291	0.00439245	0.044473	-0.0200042	0.103659	0.00710858	0.306732	0.0109017	0.00579897	-0.00224437	0.392937	-0.00394389	0.243309	0.0120401	0.0016863
PPARG	cg09625543	0.00225696	0.475022	-0.00328813	0.892813	0.000601979	0.950976	0.00831346	0.140083	-0.00412852	0.310731	-0.00233269	0.637439	0.00537765	0.348441
PPARG	cg09662329	0.000882171	0.559545	-0.0133553	0.0979346	0.00278982	0.50888	0.00405375	0.114988	-0.00270485	0.181424	0.00213174	0.282785	0.00422314	0.120341
PPARG	cg09663566	-0.00215868	0.127198	-0.00511851	0.662663	-0.000277476	0.953489	-0.00184628	0.508769	-2.28e-05	0.987591	0.00084002	0.756721	-0.00420181	0.0928558
PPARG	cg09740468	-0.00618899	0.00584819	-0.00563196	0.644276	-0.00725621	0.357107	-0.00302413	0.442475	-0.00572265	0.0311257	0.00302561	0.364534	-0.00181182	0.652189
PPARG	cg09837467	0.00286283	0.318951	-0.00711618	0.673343	0.00768184	0.298806	0.0123219	0.01407	-0.00887712	0.0146993	-0.00172492	0.629755	0.0157987	0.00206717
PPARG	cg09858955	-0.016451	0.000110964	0.0250539	0.468382	-0.015102	0.110967	-0.0121781	0.111713	-0.00825306	0.0720233	-0.00152788	0.795207	-0.00445924	0.529876
PPARG	cg09888648	0.00230286	0.302046	0.0131575	0.446662	-0.00936831	0.128272	4.29e-05	0.990863	-0.000567095	0.849646	-0.00503227	0.104587	0.000618602	0.8745
PPARG	cg09917274	-0.0043276	0.0420569	0.00808183	0.584072	-0.00311019	0.603574	-0.00452198	0.248085	-0.00157375	0.562963	-0.00208681	0.495121	0.00105461	0.783681
PPARG	cg09930046	-0.00238526	0.18602	-0.0057191	0.453822	-0.00358965	0.584413	0.00016684	0.956659	-0.0014919	0.483707	0.000578194	0.828191	-0.00125392	0.701216
PPARG	cg09940677	0.00128032	0.309462	-0.00212007	0.765895	0.00158478	0.641918	1.42e-05	0.994448	-0.000634275	0.702772	-0.000340493	0.839361	0.00400364	0.0704919
PPARG	cg09948374	-0.0184795	7.66e-05	0.0289968	0.330208	0.0057869	0.669075	-0.0101434	0.267115	-0.0112722	0.00204163	0.000883815	0.900228	0.00170546	0.82091
PPARG	cg10020520	-0.00228662	0.202829	-0.00649795	0.404144	-0.000975507	0.858719	0.000737421	0.808421	-0.00246249	0.262277	0.00183199	0.441311	-0.000811822	0.8019
PPARG	cg10024280	0.00296729	0.309534	-0.0514644	0.089623	-0.00251558	0.755225	0.00373325	0.468929	-0.000201605	0.956647	0.00332496	0.470715	0.00491243	0.351011
PPARG	cg10065266	-0.00232069	0.191824	-0.00760747	0.493304	-0.00279665	0.608654	0.000800547	0.793923	-0.00232197	0.28209	0.00166127	0.499632	-0.00125992	0.694191
PPARG	cg10093938	-0.00645834	0.00545989	-0.0224795	0.0425116	-0.0044262	0.48143	-0.00301326	0.415796	-0.0059475	0.0285247	0.00422681	0.127694	-0.00389349	0.346674
PPARG	cg10152449	-0.00867467	0.00325786	-0.00598725	0.666669	-0.00903345	0.288049	-0.00298098	0.537378	-0.003757	0.298312	-9.35e-05	0.978947	-0.00247774	0.629818
PPARG	cg10161996	-0.00246102	0.105925	-0.00169456	0.882607	0.000712792	0.871923	-0.00181873	0.508745	0.00017056	0.926926	0.000922574	0.669923	-0.00298021	0.2723
PPARG	cg10163895	-0.0149407	0.00244588	-0.0121117	0.794054	0.00900215	0.619977	-0.0115104	0.216251	-0.00750983	0.186707	0.00750221	0.393502	-0.0104033	0.230441
PPARG	cg10187792	0.00138941	0.170109	-0.0100754	0.0293971	7.8e-05	0.981714	0.00135696	0.450871	0.00081929	0.521007	0.00150812	0.27184	-0.000940553	0.601391
PPARG	cg10213935	-0.01038	0.000129884	-0.00222788	0.904304	-0.010285	0.19717	-0.00939708	0.0587502	-0.00461148	0.166308	-0.000108979	0.978043	-0.00404237	0.397813
PPARG	cg10277044	-0.00734641	0.0297226	-0.0169448	0.223841	-0.009882	0.385383	-0.00302483	0.601729	-0.00655652	0.0840915	0.00310208	0.518566	-0.00536349	0.374768
PPARG	cg10327647	0.000315136	0.833255	-0.00539611	0.572795	-0.00269483	0.507302	-0.000384677	0.876235	-0.00099254	0.63358	-0.000229101	0.913846	0.00264466	0.32755
PPARG	cg10334035	0.00163063	0.220968	-0.00597166	0.289065	0.00217176	0.633785	0.0043053	0.051906	-0.00248832	0.145139	2.14e-06	0.999068	0.0052716	0.0258544
PPARG	cg10346606	-0.00479163	0.0481553	-0.0182787	0.126881	-0.0063168	0.382792	0.000511053	0.903502	-0.00426384	0.11211	0.00410123	0.222705	-0.00316881	0.46362
PPARG	cg10439456	-0.00289229	0.415617	-0.00308742	0.90066	0.00711638	0.48566	0.00106873	0.871427	-0.00167367	0.7063	0.00273182	0.632707	-0.000223671	0.971896
PPARG	cg10549986	-0.00859902	0.00151351	0.0266433	0.0496687	0.00191175	0.665621	-0.00329308	0.446615	-0.000956397	0.72671	0.00410611	0.150858	-0.0072354	0.08303
PPARG	cg10552523	-0.00682099	0.0262024	0.025038	0.161702	0.00623243	0.508764	-0.00656346	0.267927	0.000869419	0.77258	0.00348205	0.432307	-0.00708002	0.178606
PPARG	cg10563063	-0.00466223	0.0621356	-0.0267147	0.168459	0.000257087	0.967855	-0.0014748	0.743264	-0.00133492	0.620328	0.00942067	0.0117185	-0.0052456	0.237119
PPARG	cg10666909	-0.0013878	0.540401	0.00092791	0.951688	0.00276867	0.69076	-0.00551574	0.183431	0.00111097	0.705231	-0.00189647	0.566902	0.000370894	0.928231
PPARG	cg10710569	-0.0105866	0.00200432	0.00531953	0.721876	0.0141097	0.207551	0.000114452	0.984416	-0.00822154	0.0314713	0.00820244	0.0867612	0.00281808	0.622727
PPARG	cg10718809	-0.00371953	0.075987	-0.00999283	0.209513	-0.00269044	0.698005	0.000857978	0.817819	-0.0043023	0.0720279	0.00191331	0.513198	0.000656765	0.861573
PPARG	cg10728454	0.00720512	0.031594	0.0285996	0.216728	-0.00131805	0.906217	0.0134936	0.0319434	-0.0044325	0.220687	-0.0079883	0.12225	0.0166311	0.00485354
PPARG	cg10734665	-0.00766491	0.000743763	0.00530738	0.700766	0.00297967	0.653396	-0.004808	0.241279	-0.00305367	0.206498	0.00324809	0.325236	-0.00188251	0.622894
PPARG	cg10740245	0.00327572	0.160685	-0.00445768	0.749086	0.000545535	0.942081	0.00738347	0.0681641	-0.00261538	0.345022	-0.000379075	0.906593	0.000668292	0.870756
PPARG	cg10771443	-0.010616	0.000247956	0.0119116	0.0858666	0.00509646	0.442913	-0.00223327	0.594058	-0.00906546	0.0166182	0.00276272	0.343588	0.00258883	0.581976
PPARG	cg10778971	-0.00149933	0.195559	0.0075163	0.377827	0.00185132	0.720635	-0.00103263	0.661785	0.000866254	0.457354	0.00103692	0.635275	-0.000642632	0.752455
PPARG	cg10784983	-0.00340879	0.0875917	-0.00831813	0.248856	-0.000760332	0.902029	0.0009588	0.773398	-0.00329312	0.181857	0.00188164	0.483335	-0.0011042	0.75891
PPARG	cg10901323	-0.00389523	0.0772112	-0.0099175	0.22487	-0.00921336	0.204542	-0.00208117	0.596683	-0.00234835	0.364176	0.000772273	0.793532	-0.00333702	0.399678
PPARG	cg10922280	0.0062844	0.000283257	-0.00450798	0.552956	0.0106465	0.0112716	0.0102185	0.000381864	0.00135541	0.557493	0.000831926	0.670603	0.00830585	0.00621723
PPARG	cg10958877	0.0037705	0.0740689	-0.0256122	0.0863156	0.00381391	0.565492	0.0096639	0.0112183	-0.00205748	0.455006	-0.000853494	0.798193	0.012277	0.00104764
PPARG	cg10959651	-0.0116263	0.000282434	0.0248091	0.20509	0.00475947	0.542093	-0.00677651	0.21701	-0.00176225	0.515836	0.00606948	0.16456	-0.00679643	0.16486
PPARG	cg10969412	0.00310426	0.039685	0.0118641	0.135561	0.0080892	0.125549	0.00509725	0.0589464	0.000543604	0.775451	7.32e-05	0.974709	0.00382006	0.157342
PPARG	cg11016993	-0.0101514	4.01e-05	-0.0129338	0.156144	0.00252927	0.742395	-0.00967244	0.0206859	-0.00435562	0.109714	0.0066798	0.0474331	-0.00401653	0.325766
PPARG	cg11029522	-0.00803509	0.00136903	-0.00533431	0.760343	0.0116095	0.162644	-0.00357726	0.431261	-0.00341791	0.187863	0.00735383	0.0500143	0.000992019	0.815769
PPARG	cg11035483	0.00311468	0.0916142	0.000810933	0.93836	-0.00119577	0.830781	-0.000636999	0.844502	0.00229431	0.237558	-0.00161787	0.512263	0.0053224	0.104995
PPARG	cg11047325	-0.00691179	0.112335	0.0199759	0.404291	-0.00571949	0.650058	0.00496105	0.52133	-0.00409452	0.442165	0.000368473	0.955112	0.00220017	0.770064
PPARG	cg11095027	0.00162651	0.363157	-0.00366019	0.7234	-0.0012778	0.799153	0.0041823	0.199421	-0.00218941	0.31674	-0.00247225	0.322572	0.00425645	0.184352
PPARG	cg11105610	-0.00146168	0.362654	-0.00287035	0.770827	0.00893949	0.14126	-0.00140767	0.650583	0.000832674	0.627787	0.00397653	0.125589	-0.000416028	0.881815
PPARG	cg11132334	0.00378731	0.0217758	-0.00222484	0.86914	0.0057589	0.206717	0.00504552	0.071227	-0.000672398	0.73232	-0.00297511	0.215527	0.0076142	0.00610028
PPARG	cg11163555	0.00046444	0.78475	-0.011024	0.115129	-0.000826311	0.879543	0.00403921	0.195893	-0.00219829	0.318686	-0.00187937	0.420493	0.00223714	0.468195
PPARG	cg11187245	-0.000937037	0.805019	0.00483037	0.907091	0.0122123	0.363769	0.000232093	0.976504	0.00422695	0.217948	0.00205202	0.772979	0.000538838	0.934124
PPARG	cg11202345	-0.00687313	0.00467461	-0.00925229	0.5398	-0.00195946	0.811159	-0.0102914	0.0295847	-0.000926936	0.740069	0.00409588	0.265675	-0.00586801	0.17265
PPARG	cg11211792	-0.00549582	0.0390869	0.00406206	0.780739	-0.00105409	0.915241	-0.00586436	0.24071	0.000400918	0.886683	-0.000305586	0.943234	-0.00279332	0.535678
PPARG	cg11224765	-0.00569281	0.0281788	-0.00410772	0.592495	-0.00374066	0.5103	-0.00145669	0.675815	-0.00292065	0.433611	-0.00114298	0.623395	-0.0032025	0.470087
PPARG	cg11251971	-0.011315	1.53e-05	-0.00968038	0.536038	-0.00385715	0.703009	-0.0130035	0.0104859	-0.00419992	0.110069	0.000966985	0.821836	-0.0108188	0.0180717
PPARG	cg11254522	0.000253752	0.871533	-0.0013557	0.905867	-0.00816387	0.124908	-0.00160125	0.552831	-9.55e-05	0.963634	-0.00380945	0.116491	-0.00140074	0.620547
PPARG	cg11303842	0.00220791	0.164359	0.000232578	0.981056	-0.00706258	0.134225	0.00229707	0.394037	5.23e-05	0.979777	-0.00108895	0.628087	0.0036238	0.194144
PPARG	cg11317199	0.0070232	0.0364841	-0.00489567	0.755556	0.00579146	0.683077	0.0131068	0.0399675	-0.00348199	0.377228	-0.00201309	0.728808	0.0139811	0.0174482
PPARG	cg11320084	0.00289295	0.0194967	-0.00360548	0.590239	0.0085902	0.00617274	0.00560096	0.00287381	-7.65e-05	0.965377	0.0015435	0.281658	0.00426558	0.050527
PPARG	cg11397754	-0.0057316	0.00790689	-0.00636246	0.689187	-0.00279208	0.646796	-0.000858429	0.817785	-0.00390814	0.143895	0.00056746	0.848958	-0.00278988	0.45951
PPARG	cg11459681	-0.00306609	0.146359	-0.00329917	0.71108	0.00913137	0.197921	-0.00194197	0.615438	-0.000991504	0.700885	0.00397317	0.188226	-0.00190834	0.60716
PPARG	cg11562571	0.00400696	0.0198641	0.0109186	0.070168	0.00813849	0.0922421	0.00348571	0.218092	0.00217907	0.330435	0.00128248	0.513348	0.00389912	0.200713
PPARG	cg11567978	0.000955335	0.688538	-0.0275273	0.100136	0.00145098	0.859797	0.00369216	0.40992	-0.00250026	0.365899	0.00260944	0.524192	0.00691171	0.104811
PPARG	cg11587584	0.00256481	0.229013	-0.00552464	0.715048	0.0122706	0.0504816	0.00192618	0.596897	0.00437758	0.122514	0.0020536	0.518218	0.00286573	0.451737
PPARG	cg11594821	0.000685194	0.780564	0.000517291	0.979268	0.0114017	0.144735	0.00211121	0.658414	0.00413961	0.145124	0.00126447	0.744082	-0.0015531	0.724087
PPARG	cg11611544	0.00635854	0.000710531	-0.00845719	0.245966	0.00530193	0.312595	0.00879464	0.00701996	0.0010375	0.631639	0.00126407	0.606951	0.00383941	0.230355
PPARG	cg11617938	0.000915957	0.710359	-0.00287856	0.892491	0.00565915	0.42324	0.00223097	0.620711	0.00208833	0.497474	-0.001114	0.783175	0.00387989	0.375896
PPARG	cg11622162	-0.00324313	0.00548856	0.00393637	0.523718	0.000160275	0.967184	-0.00288391	0.186595	-0.000996799	0.478861	0.000687007	0.693556	-0.001254	0.543579
PPARG	cg11638399	-0.00512238	0.0387015	-0.00911973	0.42318	-0.00860282	0.343063	-0.000620921	0.889175	-0.00522149	0.0578772	0.00104062	0.775667	-0.00143925	0.746129
PPARG	cg11643402	0.00269234	0.162532	0.00558151	0.600576	-0.00416908	0.43888	0.00289643	0.34736	0.00122362	0.642982	-0.0021334	0.379809	0.000856321	0.806611
PPARG	cg11684450	0.000541248	0.785418	-0.00747897	0.648852	0.00210779	0.645993	0.00105035	0.761652	-0.00374069	0.14834	0.00200923	0.490711	0.0021402	0.547259
PPARG	cg11694510	-0.00444468	0.0679305	0.0151289	0.312592	0.00318195	0.707679	-0.00441394	0.357384	0.000260819	0.915148	-0.00129979	0.730143	0.00137452	0.750301
PPARG	cg11702942	-0.00733696	0.00569972	0.0229015	0.13469	0.0035766	0.728427	-0.0068582	0.195721	8.67e-05	0.963984	0.00128019	0.776118	-0.00333793	0.440383
PPARG	cg11738389	0.00485025	0.0611555	0.00110708	0.961309	0.00181778	0.826423	0.00904219	0.063954	-0.00203547	0.502658	-0.00416789	0.321211	0.00842797	0.0637543
PPARG	cg11829870	-0.0062796	0.000767174	-0.00548758	0.682669	-0.00128652	0.853807	-0.00840067	0.0225892	-0.00132062	0.481278	0.0015293	0.647588	-0.00377721	0.246365
PPARG	cg11847933	0.000874898	0.620755	0.00359195	0.752927	0.00477221	0.340981	0.00324942	0.244144	-0.00211261	0.390942	-0.00247543	0.322871	1.86e-05	0.995337
PPARG	cg11867489	0.00605035	0.000413486	0.00899621	0.488505	0.00345451	0.481168	0.0044955	0.137585	0.00593704	0.0035159	0.00121151	0.637743	0.00099475	0.733401
PPARG	cg11920110	0.00517916	0.0300097	0.0131621	0.498979	0.000232928	0.975048	0.0111072	0.0105937	-0.00153964	0.598682	-0.00652	0.101195	0.00700113	0.0984585
PPARG	cg11946459	-0.00626632	0.349205	-0.0485032	0.362477	0.0409774	0.0911927	-0.00233827	0.849153	0.00133591	0.86393	0.0066938	0.540251	0.00529121	0.651932
PPARG	cg12013713	-0.0114247	5.16e-05	0.0134106	0.513812	-0.00328711	0.738181	-0.00390142	0.46832	-0.00895574	0.00206886	0.000457164	0.922023	0.000713581	0.882458
PPARG	cg12037516	-0.0029632	0.0277642	0.0149184	0.0155778	0.0011352	0.873796	-0.00293102	0.317804	0.000474138	0.623312	-0.000315165	0.911723	-0.00186042	0.419539
PPARG	cg12049875	-0.00330672	0.0998504	-0.0012707	0.851773	-0.00636517	0.313429	0.00131188	0.699912	-0.00320575	0.1696	0.000318488	0.908782	0.00135412	0.708772
PPARG	cg12049992	0.00719379	0.0333444	0.00261484	0.908889	0.0162767	0.165584	0.0135679	0.0212631	0.001989	0.656434	9.17e-05	0.985659	0.00897817	0.132622
PPARG	cg12070987	-0.00407956	0.038547	-0.0198854	0.103959	-0.00681262	0.253568	-0.00246484	0.492354	-0.00209747	0.299574	0.00423055	0.156959	-0.00475541	0.174562
PPARG	cg12088946	-0.00694166	0.0209107	-0.0247735	0.154801	0.0116013	0.270925	-0.00324496	0.563709	-0.00435989	0.253305	0.00988133	0.0275622	0.000944562	0.860875
PPARG	cg12094903	-0.00306588	0.172067	-0.00609232	0.693173	-0.000968147	0.897047	-0.00311055	0.417873	-0.000771459	0.800172	0.000498305	0.88643	0.00218465	0.589241
PPARG	cg12110437	-0.00524745	0.278743	0.0158914	0.491884	0.0222792	0.153371	-0.000436348	0.959363	0.0077095	0.163026	0.0107945	0.103273	-0.00673003	0.410245
PPARG	cg12114203	-0.000171783	0.930454	-0.00115886	0.928999	-0.00659076	0.264559	0.00403525	0.200498	-0.00571906	0.0269646	-0.00571146	0.0484428	0.00930382	0.00679713
PPARG	cg12141483	0.00142652	0.305477	-0.00951459	0.111608	-0.00252052	0.632899	0.00141531	0.573258	-0.00052914	0.76874	-0.00332174	0.164842	0.00199567	0.423704
PPARG	cg12172349	-0.00193401	0.0201798	0.00269668	0.528719	0.00420694	0.302125	-0.00233647	0.167033	0.000919146	0.23951	0.00265292	0.126486	-0.00178663	0.219677
PPARG	cg12187985	0.00135078	0.585697	-0.00963333	0.645202	0.00220018	0.723724	0.00195388	0.629632	-0.00599539	0.0764379	0.00164644	0.624704	0.00532345	0.229459
PPARG	cg12299361	-0.00400176	0.0993699	-0.00724518	0.360467	-0.00181987	0.816842	0.000577724	0.888989	-0.00362208	0.201888	0.00176691	0.60567	-0.00165309	0.704182
PPARG	cg12303312	-0.00326475	0.0943847	-0.00440753	0.631951	-0.00561035	0.389105	-0.000255789	0.941183	-0.0024289	0.278159	0.000146342	0.956008	-0.00098536	0.779974
PPARG	cg12319836	0.00247421	0.109955	0.00630765	0.441419	-0.00308151	0.557689	0.00213278	0.448918	0.000442448	0.797296	-0.00393419	0.0953059	0.00296187	0.272409
PPARG	cg12331471	-0.00336083	0.138389	0.0342869	0.0155445	-0.000957973	0.842614	-0.00180953	0.614991	0.00441006	0.0924932	0.000388306	0.886603	-0.00761034	0.0392959
PPARG	cg12359279	-0.0010319	0.0111147	-0.00208636	0.309994	0.000248555	0.832498	-0.000567598	0.420444	-0.000413289	0.42972	0.000378453	0.462522	0.000538193	0.460107
PPARG	cg12371075	-0.00642133	0.00978609	-0.0118929	0.302125	-0.0103349	0.200508	-0.00360541	0.400306	-0.00496916	0.0864689	0.00163759	0.63159	-0.00556464	0.212072
PPARG	cg12378285	0.00536483	0.0222752	0.00149097	0.909437	0.00808443	0.231163	0.00973096	0.0118457	-0.00202676	0.485497	-0.00136911	0.684378	0.0106877	0.0106469
PPARG	cg12379452	-0.00235338	0.129623	0.0127804	0.294557	0.00137354	0.82747	-0.00241572	0.443835	0.00146005	0.37686	0.00109591	0.703544	-0.00301701	0.273935
PPARG	cg12394215	0.0013049	0.530515	-0.0199892	0.0897905	0.00132773	0.848101	0.00267549	0.437778	-0.00289717	0.317896	0.00462106	0.112957	0.00145581	0.698953
PPARG	cg12424383	-0.00303124	0.0137079	0.00560407	0.360505	-0.00203688	0.740505	-0.00395057	0.122134	-0.000223121	0.834149	-0.00044159	0.861956	-0.003669	0.0892257
PPARG	cg12439472	-0.0376076	4.5e-05	0.0727972	0.152355	-0.00386156	0.85909	-0.0295339	0.0649008	-0.00445574	0.594447	0.00638213	0.585374	-0.0271764	0.059886
PPARG	cg12461141	-0.00901456	0.00048478	0.0106836	0.507263	-0.00956793	0.283486	-0.0128206	0.0136042	-0.000878353	0.733299	0.000237547	0.953507	-0.0113832	0.0102031
PPARG	cg12539787	0.00303462	0.154113	0.00185305	0.908914	-0.00175063	0.744188	0.00557813	0.10522	-0.00121741	0.674709	-0.000151205	0.959362	0.0088835	0.0188719
PPARG	cg12551079	0.00351748	0.171186	0.00886807	0.597623	0.00258167	0.718611	0.00662579	0.148459	-0.00144836	0.655359	-0.0025031	0.471251	0.00693334	0.132917
PPARG	cg12557158	-0.00600514	0.00340013	0.00116872	0.950326	-0.00182489	0.828192	-0.00816879	0.0744063	-0.00155647	0.345441	0.000166486	0.964997	-0.0040014	0.27203
PPARG	cg12588917	-0.00123643	0.721962	0.0136825	0.674617	0.0176537	0.134211	0.00470479	0.496764	0.0016546	0.658001	0.00288371	0.6303	0.00299852	0.620023
PPARG	cg12592772	-0.00286323	0.174257	-0.0192722	0.00826608	-0.00401549	0.522351	-0.000678034	0.845558	-0.00111868	0.655724	0.00135319	0.611489	-0.00495261	0.191554
PPARG	cg12596733	-0.00695026	0.00832326	-0.0118576	0.150031	-0.00449568	0.596093	-0.000297211	0.946969	-0.00745985	0.0156542	0.00233201	0.486633	-0.00066483	0.887794
PPARG	cg12611914	0.00085147	0.770096	-0.0115014	0.305785	-0.00293115	0.736455	0.00617378	0.214952	-0.00450949	0.202049	-0.00136672	0.709698	0.00749036	0.15498
PPARG	cg12614898	0.00407917	0.0375949	-0.00634662	0.637327	0.000830516	0.879033	0.00631049	0.0342956	-0.00111843	0.698806	-0.0021184	0.420512	0.00580868	0.0971812
PPARG	cg12628528	0.00599736	0.00106303	-0.0164173	0.140924	-0.000415338	0.94509	0.00602095	0.0641473	0.00239427	0.29348	-0.00223676	0.471927	0.00659154	0.0408437
PPARG	cg12757378	0.00025379	0.864076	-0.018797	0.223505	-0.00270121	0.626231	-0.000178694	0.948986	-0.000676303	0.703155	-0.00135097	0.612006	0.00123338	0.639406
PPARG	cg12792363	-0.00511305	0.0756999	-0.0328123	0.0413182	-0.00671668	0.473295	-0.00298431	0.541517	-0.00264885	0.384742	0.00465739	0.254235	-0.00830609	0.104885
PPARG	cg12798040	0.00598478	0.048791	-0.0313881	0.144541	0.00477453	0.662502	0.0123594	0.0354302	-0.00141609	0.686239	-0.000156658	0.97482	0.00945508	0.0837068
PPARG	cg12803108	0.00506985	0.0506934	-0.0158284	0.133731	-0.00830987	0.312406	0.00643946	0.142825	0.000730802	0.825612	-0.00063271	0.852246	0.001297	0.781773
PPARG	cg12807764	0.0031046	0.371479	-0.0280265	0.389602	0.015707	0.142866	0.012652	0.0387896	-0.00830791	0.0522673	-0.00209495	0.712315	0.017476	0.0047317
PPARG	cg12828896	-0.0120716	0.0546321	0.0553452	0.181313	0.0152973	0.391701	-0.010966	0.379245	0.00152403	0.801954	0.00429669	0.641161	-0.00893128	0.398055
PPARG	cg12836643	0.00364239	0.00621411	-0.0120052	0.283563	0.00576037	0.191361	0.00441539	0.0614978	0.000911238	0.572577	0.000764449	0.71654	0.00400294	0.0786352
PPARG	cg12870332	-0.0055683	0.0438615	-0.0105488	0.284995	-0.00790137	0.357183	0.00210735	0.664152	-0.00571842	0.0521978	9.09e-05	0.97983	0.00169316	0.732909
PPARG	cg12877361	0.00481155	0.0141301	0.000204511	0.987249	-0.00680745	0.282354	0.00325584	0.37202	0.00166479	0.400476	-0.00424577	0.166421	0.00206859	0.5287
PPARG	cg12906975	-0.00400139	0.010367	0.0134565	0.10746	0.00457539	0.592839	-0.00294401	0.400078	-0.00053514	0.465621	-0.000175396	0.958644	-0.0020389	0.449559
PPARG	cg12945470	0.00404277	0.0761988	-0.0161442	0.239514	0.00648563	0.400356	0.0122449	0.00226303	-0.00338394	0.256294	-0.00163874	0.670261	0.0141352	0.000493797
PPARG	cg12955084	-0.00146206	0.431062	-0.00125741	0.91826	-0.0046556	0.356561	0.00111465	0.715689	-0.00572727	0.0242568	-0.00306978	0.248032	0.00522	0.118528
PPARG	cg12975667	-0.000524762	0.746479	0.000625336	0.939586	-0.00426212	0.50321	0.00411223	0.192383	-0.00368024	0.0514758	-0.0024649	0.372107	0.00576854	0.0493953
PPARG	cg12987761	-0.0131953	0.00015593	-0.0343825	0.154373	-0.00208283	0.853471	-0.0097314	0.116188	-0.00844791	0.0453655	-0.000437369	0.939316	-0.00150508	0.80491
PPARG	cg12999836	-0.00537604	0.0197832	-0.0155873	0.368278	-0.00516035	0.478054	-0.00414646	0.326941	-0.00299945	0.273215	0.00536536	0.173971	-0.00757663	0.0621233
PPARG	cg13007871	0.000274621	0.887885	0.00436981	0.721878	0.0124235	0.0585653	0.000682787	0.85026	0.00276889	0.251765	0.00260089	0.410893	-0.000572876	0.870538
PPARG	cg13045500	-0.00433726	0.0966303	0.0306515	0.046064	0.000814108	0.933668	-0.00639062	0.198126	0.00148011	0.645792	0.0024379	0.560857	-0.00807792	0.0815496
PPARG	cg13072055	-0.00430865	0.0774775	0.00129591	0.882939	-0.00682472	0.349677	0.000109951	0.978846	-0.0043224	0.118585	-0.000182547	0.952165	-0.00250495	0.569448
PPARG	cg13086983	-0.00453678	0.0377188	-0.0097839	0.320326	-0.00532891	0.464767	-0.000270498	0.941852	-0.0043289	0.0885009	0.00195061	0.51505	-0.00250812	0.521815
PPARG	cg13092901	-0.00402921	0.00973651	-0.00378783	0.428015	-0.00221637	0.385211	-0.00321441	0.141373	-0.00137101	0.54007	-0.00222886	0.0955141	0.00126869	0.643064
PPARG	cg13100600	0.00366196	0.213722	-0.0258433	0.218775	0.000364939	0.973277	-0.0029657	0.58408	0.00329886	0.30105	0.00641777	0.186062	-0.00269705	0.586343
PPARG	cg13119178	-0.0041464	0.023909	-0.0103808	0.329119	-0.00276666	0.6078	-0.00172604	0.567236	-0.00363858	0.110934	0.00104813	0.65613	-0.00331941	0.313144
PPARG	cg13130398	-0.0114167	0.0023104	-0.00327202	0.874288	0.0197188	0.229544	-0.00693926	0.382202	-0.00629108	0.0178454	0.00766935	0.25391	-0.0024017	0.707891
PPARG	cg13149147	-0.000306148	0.87305	-0.0243531	0.0209336	-4.67e-05	0.991039	0.00150307	0.628938	-0.00305214	0.230102	0.000509244	0.828358	0.00429112	0.216505
PPARG	cg13155430	-0.0134223	0.00195903	0.0185401	0.531183	0.00957355	0.647626	-0.0150749	0.117155	-0.000299825	0.849104	0.0048512	0.585204	-0.0102145	0.162435
PPARG	cg13172359	-0.0131681	0.000443419	0.017248	0.124308	-0.0075284	0.235471	-0.0123447	0.0163651	-0.00312944	0.560069	0.00257386	0.481563	-0.00767284	0.237563
PPARG	cg13250178	-0.00459541	0.0256667	-0.00972606	0.111293	-0.00873712	0.138223	-0.0019948	0.589522	-0.00371764	0.110942	0.00128907	0.614029	-0.000794558	0.830606
PPARG	cg13272096	-0.0120689	0.000932133	-0.0211909	0.241084	-0.0266646	0.0449613	-0.0209364	0.00136081	0.000888264	0.833641	-0.00181974	0.741335	-0.0191286	0.00265181
PPARG	cg13304609	-0.0125188	0.000968599	-0.000414468	0.987874	0.0142691	0.442862	-0.0129701	0.124957	-0.00165546	0.272151	0.0112623	0.156094	-0.00841939	0.193037
PPARG	cg13343932	-0.00483461	0.161279	0.0219568	0.325705	-0.0119598	0.210386	0.00154199	0.80457	-0.00246405	0.564346	-0.00392004	0.447811	-0.000651578	0.91407
PPARG	cg13406746	-0.00275909	0.0390442	0.00168665	0.871343	0.00400724	0.360063	-0.00159147	0.503027	-0.00183223	0.286994	0.00370824	0.0818001	0.00271633	0.255381
PPARG	cg13419792	-0.000682224	0.47114	0.0100896	0.0625885	-0.000784185	0.830539	0.00115983	0.528853	3.61e-05	0.971571	-0.00125245	0.452711	0.0020774	0.206212
PPARG	cg13443575	-0.00321142	0.143641	0.000727845	0.950987	0.00326484	0.578932	0.000438754	0.907532	-0.00125593	0.613027	0.00606127	0.0451286	-0.00500023	0.205733
PPARG	cg13452062	-0.0543627	2.43e-05	0.137168	0.176782	0.0118158	0.630562	-0.0360036	0.127684	-0.00971028	0.0105699	0.0246682	0.140645	-0.0246685	0.176308
PPARG	cg13474450	-0.00523668	0.0422216	-0.0243804	0.0364614	-0.0054651	0.430588	-0.000417968	0.923934	-0.00540031	0.0658048	0.00652912	0.0398795	-0.000859642	0.852261
PPARG	cg13524037	-0.00373498	0.117965	-0.0140439	0.116605	-0.00237002	0.747012	0.000367906	0.928096	-0.00306857	0.284034	0.00158004	0.613096	-0.0036526	0.396025
PPARG	cg13525276	0.000943436	0.760062	-0.0322265	0.075793	-0.000499566	0.959475	-0.00157527	0.772976	-0.00376631	0.305876	-0.00277897	0.554457	0.0101502	0.0665774
PPARG	cg13575216	-0.00262993	0.108996	0.00436306	0.637822	0.00542001	0.489758	0.000930148	0.775038	-0.000895812	0.608134	0.0013311	0.666766	-0.000216967	0.940094
PPARG	cg13587253	0.00525542	0.0697657	-0.0104865	0.632924	-0.00656211	0.570153	0.00417099	0.42254	0.00126857	0.683467	-0.00307217	0.538332	0.0011253	0.824139
PPARG	cg13618969	-0.00295593	0.247206	-0.00251831	0.805659	-0.0038423	0.689415	0.002115	0.631235	-0.00355221	0.196211	0.00119245	0.752049	-0.00194759	0.672143
PPARG	cg13619623	0.00236026	0.102342	0.00156594	0.890923	0.00390131	0.289252	0.00474883	0.0438805	-0.000789845	0.688345	-0.000592988	0.768704	0.00583064	0.0245479
PPARG	cg13643186	-0.00405333	0.0871433	-0.0240798	0.0514553	-0.00710012	0.397032	-0.00131801	0.751676	-0.00396348	0.128431	0.00300908	0.396685	-0.00394053	0.355703
PPARG	cg13693517	0.00713977	5.33e-05	0.00620678	0.651145	0.0021582	0.722098	0.00736617	0.0160232	0.00187402	0.390607	-0.00151251	0.577186	0.00794055	0.00932756
PPARG	cg13723336	0.00403543	0.017029	0.00433395	0.540202	0.00413239	0.368266	0.00773161	0.00457045	-0.00076871	0.732771	0.000354907	0.863069	0.00371724	0.216358
PPARG	cg13728275	-0.00403154	0.0668105	-0.0119379	0.0890846	-0.00333887	0.621698	0.000103801	0.977905	-0.00427414	0.112045	0.00272392	0.345017	-0.000559542	0.888013
PPARG	cg13755924	-0.00678049	0.0136141	0.00166423	0.939494	0.00796334	0.474522	-0.00670029	0.210996	0.000374172	0.883467	0.00792412	0.114406	-0.00713822	0.121594
PPARG	cg13781414	-0.0051648	0.00140856	0.0122089	0.0910223	-0.00971643	0.064201	-0.00627004	0.0319702	-0.000599659	0.755337	-0.00112967	0.648369	-0.00428287	0.129884
PPARG	cg13782919	0.00257796	0.186577	-0.00279749	0.841257	-0.00205801	0.700959	0.00378448	0.244942	-0.00122765	0.653795	-0.00145622	0.615279	0.00280149	0.422461
PPARG	cg13785019	0.000698696	0.778184	-0.0117804	0.574527	0.000993717	0.883023	0.00177112	0.66836	-0.00139622	0.676196	0.000927465	0.794252	0.00303762	0.493914
PPARG	cg13789214	0.00174256	0.333606	-0.00827866	0.362792	-0.000195484	0.970667	0.00306553	0.342441	-0.000423934	0.852348	0.00112359	0.651627	-0.000203872	0.949747
PPARG	cg13844341	-0.00518505	0.0224412	-0.0184003	0.0699714	-0.0107996	0.127835	-0.00338882	0.406831	-0.00314264	0.204196	0.00519396	0.0952264	-0.00222993	0.584473
PPARG	cg13849515	0.00821862	0.00132192	-0.0116621	0.44506	0.00464846	0.526246	0.0106816	0.0210553	0.000376939	0.87832	-0.00263234	0.467616	0.0104841	0.0128964
PPARG	cg13896879	0.0025896	0.207666	-0.0177085	0.0340301	0.00514764	0.466007	0.00791019	0.0269209	-0.00193191	0.444858	0.00212954	0.490518	0.00408949	0.268691
PPARG	cg13933891	-0.00367912	0.0956855	-0.000516062	0.939248	-0.00385364	0.594176	0.000767288	0.829503	-0.00361601	0.180788	0.000990798	0.738875	-0.00205145	0.605078
PPARG	cg13935634	-0.00978408	0.00106586	-0.0149712	0.426946	-0.00699202	0.529101	-0.0112929	0.0367729	-0.00344634	0.362582	0.00430586	0.355568	-0.0114625	0.0292766
PPARG	cg13953458	0.00423189	0.0231036	-0.00229441	0.834168	-0.00280261	0.647935	0.00282799	0.403359	0.00283884	0.165194	-0.00554204	0.0383237	0.00496507	0.122022
PPARG	cg13980638	-0.00683793	0.000832104	-0.0272517	0.00152827	-0.00630241	0.303847	-0.00283305	0.422683	-0.00567838	0.0134694	0.00464529	0.0912146	-0.00337361	0.35589
PPARG	cg14000144	0.00284164	0.258983	-0.00133679	0.938478	0.00991813	0.194666	0.0044916	0.30954	-0.000847263	0.787826	0.00076976	0.831673	0.00614156	0.162828
PPARG	cg14002778	0.00635467	0.00652163	0.0100455	0.360133	0.00984453	0.172517	0.0100511	0.0107852	0.000350716	0.900104	-0.00196084	0.538039	0.0113027	0.00563718
PPARG	cg14028598	-0.00498259	0.123877	-0.0063861	0.633712	-0.00885819	0.439345	-0.000879502	0.87512	-0.00381875	0.284977	0.00175955	0.707315	-0.00547975	0.345732
PPARG	cg14064762	0.00297656	0.0655856	-0.004057	0.760565	-0.00274271	0.621844	0.00489618	0.100169	-0.00104144	0.576771	-0.0040111	0.162894	0.00599377	0.0357378
PPARG	cg14085060	-0.00453422	0.018451	-0.00596075	0.257192	-0.00830149	0.227745	-0.00306232	0.357977	-0.00295403	0.198473	0.000544031	0.844157	-0.00467512	0.172938
PPARG	cg14126601	-0.0110791	0.00101844	0.00779403	0.683468	0.00301198	0.716201	-0.00570598	0.304746	-0.00597048	0.151987	0.00741654	0.0807728	0.00363752	0.526972
PPARG	cg14129477	-0.00360971	0.134098	-0.0265434	0.0665856	0.0031489	0.760301	-0.00287411	0.539737	0.00067016	0.806903	0.00218448	0.605503	-0.00567254	0.180582
PPARG	cg14224203	-0.00348776	0.193042	-0.00640356	0.736772	0.00268408	0.751384	0.000329116	0.944991	-0.00251591	0.429647	0.00571418	0.149661	-0.000278553	0.953802
PPARG	cg14234394	0.00198827	0.458329	-0.0176668	0.307674	0.00558493	0.439729	0.00878833	0.0595178	-0.00736008	0.0264413	6.58e-05	0.985836	0.0131419	0.00442144
PPARG	cg14286514	-0.00310858	0.23126	0.00235456	0.891786	-0.000307125	0.969289	-0.00184902	0.665983	0.0030089	0.35142	0.00377109	0.321426	-0.00151127	0.737223
PPARG	cg14293575	-0.0136223	0.00819505	0.020701	0.574349	0.0239472	0.35112	-0.0132992	0.253731	7.01e-06	0.996487	0.00836557	0.442359	-0.00502422	0.565599
PPARG	cg14301914	-0.00483653	0.0150781	-0.00479367	0.553197	-0.00442321	0.479586	0.000546118	0.872517	-0.00551897	0.0196015	0.00203719	0.434612	-5.69e-05	0.987301
PPARG	cg14321269	-0.00505969	0.0010893	0.00106827	0.921567	0.000201878	0.967806	-0.00158391	0.560642	-0.00410316	0.0345161	-0.000284423	0.900372	-0.000299949	0.911084
PPARG	cg14333162	-0.00831425	0.0220845	0.00889477	0.794168	0.00269786	0.807046	-0.00545325	0.389473	-0.000313521	0.945334	0.00843322	0.146517	-0.00525378	0.415044
PPARG	cg14349855	0.00470458	0.0892875	0.00113908	0.942312	0.0129744	0.0290908	0.0135337	0.00252884	-0.00429493	0.267327	-0.00109555	0.754406	0.00965674	0.0537355
PPARG	cg14353998	-0.00454637	0.00145948	0.000877132	0.885647	0.0029694	0.476281	-0.00184753	0.416283	-0.00227595	0.214742	0.00220046	0.215287	0.00103302	0.671427
PPARG	cg14360917	0.00148488	0.459312	-0.00750757	0.602561	-0.000348464	0.948205	0.00247731	0.446509	-0.00174842	0.534908	-0.00237508	0.390387	0.00460165	0.193639
PPARG	cg14374463	0.00646149	0.000439106	0.00067109	0.94312	0.00822684	0.195071	0.00609057	0.0415714	0.00474203	0.0438229	-0.00079067	0.77584	0.00744558	0.0180625
PPARG	cg14392283	-0.00335025	0.0829751	0.00719307	0.171626	0.0126608	0.256358	-0.000923463	0.834437	-0.000939925	0.20477	0.00353674	0.401324	0.00350253	0.293676
PPARG	cg14423620	0.000979061	0.0213886	-0.00280395	0.0886902	0.00163761	0.206519	0.00192355	0.00760652	-8.75e-05	0.875299	0.000626929	0.241677	0.00111138	0.138885
PPARG	cg14426099	-0.00473783	0.050237	-0.0176859	0.0622328	-0.00644081	0.412667	-0.00131511	0.756963	-0.00380689	0.163046	0.00250631	0.441336	-0.00357213	0.411993
PPARG	cg14428587	-0.00108159	0.25806	-0.0106766	0.0606615	0.00103036	0.796763	0.00109914	0.556243	-0.000854642	0.428577	0.00127841	0.47347	0.000524434	0.757552
PPARG	cg14463638	0.000771564	0.762431	-0.00802701	0.408355	-0.00187353	0.778884	0.00381029	0.406209	-0.00331797	0.282729	-0.00135772	0.673868	0.0043919	0.343779
PPARG	cg14463959	-0.00468181	0.0248659	-0.0137421	0.145549	-0.00649866	0.331411	-0.0024056	0.510397	-0.00297431	0.219282	0.00191099	0.493355	-0.00412557	0.270799
PPARG	cg14495063	0.00101274	0.556509	0.0140259	0.276465	-0.00334741	0.532341	0.00129494	0.687536	-0.0034497	0.0938581	-0.00335197	0.217741	0.00457275	0.131258
PPARG	cg14538312	-0.000398759	0.870049	-0.0118552	0.573532	-0.0113495	0.154657	-0.000139889	0.97534	-0.00326665	0.276274	-0.00308776	0.422392	0.00126422	0.774579
PPARG	cg14578677	-0.00488569	0.0538136	-0.0189837	0.0716249	-0.0024278	0.771416	-0.000674551	0.882861	-0.00438798	0.102284	0.00485857	0.181849	-0.00218013	0.632834
PPARG	cg14595557	-0.0116023	0.000224664	0.0198653	0.244908	0.00783776	0.448921	-0.0078303	0.197994	-0.00262981	0.23083	0.00659074	0.170526	-0.0063343	0.209556
PPARG	cg14617454	-0.00252617	0.0671279	0.00757231	0.441213	0.00281838	0.746261	-0.00173542	0.591528	-0.000371507	0.629632	-0.000675922	0.845935	5.58e-05	0.98195
PPARG	cg14750551	-0.00321312	0.0376089	0.00450087	0.702415	0.00471677	0.608358	-0.00349692	0.338012	-1.49e-05	0.984111	0.00187815	0.621657	-0.00243156	0.374064
PPARG	cg14849578	0.00255478	0.190895	0.00835246	0.541979	-0.00559604	0.28678	0.00379584	0.256343	-0.00208654	0.41577	-0.0057509	0.0426177	0.00603625	0.083224
PPARG	cg14864167	-0.0222018	0.00099775	0.0300841	0.410919	0.00491766	0.849292	-0.0267449	0.0713033	-0.00136059	0.758586	0.0049924	0.690014	-0.0150987	0.191353
PPARG	cg14870271	-0.0087962	0.000854649	-0.000333631	0.984878	0.00138805	0.884372	-0.0110079	0.0397236	-0.00286506	0.270546	0.00306759	0.488296	-0.00549946	0.230736
PPARG	cg14871225	-0.00548288	0.0184952	-0.0112208	0.41435	-0.00308892	0.702766	-0.00340292	0.421387	-0.00272283	0.26752	0.0044877	0.215303	-0.00541427	0.192926
PPARG	cg14880222	-0.0052107	0.00801115	0.00249021	0.814216	0.00393341	0.601703	-0.0025894	0.465391	-0.000530488	0.792442	0.00146748	0.636356	-0.00146014	0.656653
PPARG	cg14943355	-0.0158154	0.00464411	0.0423862	0.323263	0.0069211	0.672929	-0.0169294	0.139258	0.00549241	0.181619	0.00597661	0.491756	-0.0202984	0.0300876
PPARG	cg14951497	-0.00291693	0.167055	0.00589325	0.759051	0.00889451	0.286379	-0.00346692	0.419142	0.00114723	0.532838	0.0053067	0.186496	0.000913874	0.803523
PPARG	cg15015109	-0.00407786	0.0733848	-0.0114351	0.173807	-0.0012296	0.870935	8.82e-05	0.982209	-0.00317266	0.228282	0.00420045	0.192004	-0.00151414	0.710969
PPARG	cg15095344	-0.00440053	0.00307393	-0.004791	0.528592	0.00215473	0.62414	-0.00195123	0.431759	-0.00474492	0.0148833	0.00242497	0.186305	-0.000733292	0.781934
PPARG	cg15143938	0.00261581	0.133628	0.00205699	0.882688	0.00256658	0.668452	0.00455099	0.134228	-0.00133309	0.539939	0.000221812	0.940208	0.00413755	0.187034
PPARG	cg15174565	-0.000223791	0.895185	0.00785442	0.406325	-0.00308044	0.555815	0.00144185	0.62829	-0.00319263	0.152502	-0.00306783	0.204095	0.00609171	0.043209
PPARG	cg15201259	-0.00501723	0.00785203	-0.016287	0.0219751	-0.00436435	0.474892	-0.00154364	0.638787	-0.00486973	0.0289648	0.00249626	0.336453	-0.000569766	0.866676
PPARG	cg15250707	-0.00149985	0.264476	-0.00931529	0.133611	0.00285342	0.595982	0.00212253	0.418361	-0.000238047	0.873128	0.000283382	0.906454	0.000112425	0.962286
PPARG	cg15251675	-0.00244499	0.351267	0.0209664	0.396437	0.00521098	0.558442	-0.0022082	0.632246	0.000989684	0.756066	0.0025795	0.537977	-0.0103798	0.0267059
PPARG	cg15273270	-0.000412276	0.876908	-0.0130859	0.553152	0.00730821	0.300756	-0.00074785	0.874472	0.00315887	0.36761	0.00572717	0.166863	-0.00243019	0.61217
PPARG	cg15292513	0.00417703	0.0289679	0.00449968	0.781776	-0.00211147	0.750776	0.00408131	0.210031	0.00261721	0.292189	-0.00355397	0.261331	0.00349246	0.301511
PPARG	cg15331332	0.00048752	0.886809	0.00479033	0.868946	0.019482	0.0414522	0.000164251	0.98029	0.00656147	0.0779046	0.00241372	0.664026	-0.00350268	0.55579
PPARG	cg15346781	-0.00604901	0.0164679	0.0313784	0.00527855	0.00475509	0.44838	-0.000386259	0.930957	-0.00107818	0.702295	6.01e-06	0.998539	0.00144421	0.737915
PPARG	cg15357199	-0.00295957	0.193887	0.00385043	0.693319	-0.00744592	0.253146	-2.1e-05	0.995286	-0.00595367	0.0642818	-0.00145874	0.598025	0.00366678	0.375006
PPARG	cg15378061	0.00871862	0.00311059	-0.0303818	0.112757	0.00144739	0.909535	0.0104064	0.0766198	0.00151906	0.633706	0.00123531	0.824023	0.00732636	0.15906
PPARG	cg15455222	-0.00609015	0.00546381	-0.0200653	0.0298156	-0.00786643	0.227103	-0.00135886	0.720991	-0.00501905	0.0454242	0.00355516	0.259847	-0.00138047	0.722079
PPARG	cg15480653	0.00469668	0.00374471	0.00530283	0.6159	0.00389341	0.384273	0.00627769	0.024467	0.000656049	0.72143	-0.000972759	0.659645	0.00711605	0.00930433
PPARG	cg15551881	0.00723503	0.00328968	0.0220366	0.325965	-0.000866579	0.913497	0.00963122	0.0323766	-0.000587405	0.821868	-0.00869189	0.031779	0.0111178	0.0086272
PPARG	cg15599483	0.00126962	0.387875	-0.00608629	0.53064	0.000718328	0.838451	0.00588783	0.0131787	-0.00409131	0.0479027	-0.000740802	0.70388	0.0081729	0.00174794
PPARG	cg15610437	-0.00384365	0.0517505	-0.0183943	0.0998521	-0.00574578	0.328062	-0.00143168	0.692365	-0.00217723	0.299872	0.00351141	0.240822	-0.00350651	0.322798
PPARG	cg15636519	-0.00145046	0.191363	0.00348682	0.353869	-0.00159103	0.486104	0.00175761	0.33962	-0.00130048	0.374605	-0.00133329	0.23556	0.00166687	0.393895
PPARG	cg15642312	-0.0027234	0.115338	-0.00856509	0.508995	-0.00140686	0.811739	0.0019818	0.532262	-0.00363324	0.0680645	0.000815228	0.756158	0.000995726	0.749995
PPARG	cg15721584	0.00420092	0.219157	-0.0177665	0.316406	0.00409356	0.733043	0.00330333	0.590422	0.00246449	0.579928	-0.000431767	0.942487	-0.00525962	0.391047
PPARG	cg15730281	0.00271048	0.171833	0.00421383	0.731294	0.00587898	0.394997	0.0114874	0.00313106	-0.00405418	0.0691774	-0.00155748	0.595078	0.0117729	0.000965857
PPARG	cg15816978	-7.49e-05	0.912488	0.000619836	0.792111	0.000628949	0.766947	0.000384524	0.754011	-0.000268762	0.753879	0.000735865	0.428234	-0.000709498	0.563591
PPARG	cg15831217	0.00386112	0.0931836	0.00330665	0.849557	-0.000184033	0.977393	0.00642956	0.101712	-0.00243424	0.41578	-0.00252294	0.442404	0.00896489	0.0271827
PPARG	cg15839328	-0.00655533	0.00728072	0.00175773	0.616327	0.00495991	0.330126	-0.00191271	0.591034	-0.00546043	0.0934969	0.00304389	0.192078	0.00130823	0.743524
PPARG	cg15863211	-0.00138563	0.365656	-0.0112972	0.223134	-0.000698289	0.853737	-0.00314691	0.270704	-0.000807907	0.65755	0.000852191	0.667039	0.000387785	0.889004
PPARG	cg15896766	0.00218658	0.252964	-0.0116921	0.295938	0.00376601	0.447941	0.00662704	0.0466251	-0.00128653	0.6073	0.00373799	0.131871	0.00262424	0.447805
PPARG	cg15939920	-0.00184382	0.45254	-0.0184454	0.144157	0.000609837	0.936148	0.000690597	0.865171	-0.0035752	0.277458	0.000675514	0.842725	0.000683622	0.878016
PPARG	cg15946524	0.00182499	0.387798	-0.0162644	0.362227	-0.00652706	0.351617	-0.000327633	0.935064	-1.72e-05	0.994269	-0.00123671	0.73522	0.000968896	0.794844
PPARG	cg15982099	-0.00311855	0.328191	-0.0227378	0.0614926	0.000553164	0.954175	0.00409408	0.460971	-0.0011839	0.722125	0.00722458	0.100426	-0.00609563	0.279804
PPARG	cg15999041	0.0029145	0.114759	-0.00110149	0.942265	-0.00753536	0.208534	0.00573584	0.0998583	-0.00077064	0.715272	-0.00425051	0.148163	0.00348577	0.293759
PPARG	cg16011033	0.00739409	0.000696486	-0.0216198	0.271901	0.0138739	0.0625887	0.0102993	0.00949349	0.00211172	0.391029	0.00396574	0.279879	0.0106145	0.00502942
PPARG	cg16016431	-0.00187286	0.0154227	-0.000256011	0.966551	0.00280296	0.359687	-0.00174959	0.263727	-0.000963674	0.264912	0.00241504	0.0871394	5.12e-05	0.970467
PPARG	cg16060790	-0.00609497	0.0390645	-0.0139326	0.397851	-0.00123734	0.915827	-0.00648183	0.249491	0.00171583	0.59859	0.00473598	0.339324	-0.0119408	0.0200283
PPARG	cg16070035	0.0089465	0.0135763	0.0284172	0.259436	-0.0092995	0.365887	0.0122947	0.0499357	0.000141963	0.975842	-0.011224	0.0270622	0.00467489	0.471332
PPARG	cg16156751	0.00539134	0.00240815	0.00605829	0.605263	0.00331451	0.588557	0.00525195	0.103831	0.00250311	0.206827	-0.0036104	0.203837	0.00379705	0.220296
PPARG	cg16260695	0.00258354	0.137956	0.0113672	0.214043	0.00166819	0.735438	0.00174538	0.520834	0.00248258	0.296535	-0.000941203	0.669615	0.00343359	0.273784
PPARG	cg16324306	0.00251164	0.215146	-0.0112918	0.391454	-0.000831637	0.876397	0.00740017	0.0374751	-0.00130086	0.628359	0.000420859	0.875151	0.00374815	0.307637
PPARG	cg16324526	0.000725631	0.684307	-0.00751312	0.566371	-0.00249822	0.624512	0.00328862	0.319523	-0.0039699	0.0660761	-0.00486201	0.0543403	0.00826867	0.0090866
PPARG	cg16363586	-0.00406507	0.00358522	-0.00151528	0.739873	-0.00146882	0.637032	-0.00480312	0.015484	-0.000250381	0.900308	-4.28e-05	0.975885	-0.00248318	0.302602
PPARG	cg16379091	0.000878787	0.654891	0.0122856	0.0635925	0.0127208	0.280038	0.0032062	0.461642	0.00163986	0.341533	0.0020423	0.641982	0.00460055	0.194041
PPARG	cg16400320	-0.00418811	0.0134756	0.00762783	0.502048	0.00431289	0.557537	-0.00351494	0.316149	0.000231067	0.849664	0.00131011	0.68203	-0.00397817	0.170674
PPARG	cg16405432	-0.00533111	0.0441999	-0.0260428	0.0590898	-0.00256366	0.704885	-0.000649494	0.888536	-0.00459309	0.125172	0.0048948	0.149602	-0.00285102	0.545334
PPARG	cg16411857	-0.00875537	0.000822612	0.0265003	0.016537	-0.00298627	0.294185	-0.00459649	0.21258	-0.0021735	0.487624	-0.000144701	0.946618	-0.000994134	0.810416
PPARG	cg16427501	-0.00560116	0.000775174	-0.00726811	0.543634	0.00643011	0.271639	-0.00307575	0.322902	-0.00156952	0.353703	0.00537417	0.0443236	-0.000792422	0.779786
PPARG	cg16442638	1.48e-05	0.979261	0.00108818	0.777758	0.000784156	0.603072	-0.000471693	0.643484	0.00111494	0.14772	0.00124259	0.111754	-0.00145533	0.159922
PPARG	cg16514981	-0.00516592	0.00272881	0.00951024	0.414027	-0.00415068	0.398933	-0.00503381	0.0756582	-0.000719254	0.743802	0.000796126	0.755056	-0.00400694	0.176483
PPARG	cg16526047	-0.00670128	0.0420891	0.0293434	0.219763	-0.00174363	0.864505	-0.0043743	0.459575	0.00179386	0.633343	-0.00255648	0.595899	-0.00520343	0.347577
PPARG	cg16589830	0.000120394	0.961905	0.00680334	0.581425	0.00920396	0.240049	0.00971958	0.0288143	-0.00723232	0.0204638	-0.00157703	0.647407	0.00976711	0.0315394
PPARG	cg16606773	-0.00458235	0.0431984	-0.0296216	0.00350683	-0.0070092	0.270282	-0.002578	0.519261	-0.00273934	0.256594	0.00649385	0.0537102	-0.00506649	0.211656
PPARG	cg16615151	0.00369264	0.117523	-0.00681987	0.617387	0.00031043	0.962195	0.00331849	0.363456	0.000331885	0.915033	6.57e-05	0.981739	0.00699891	0.0959312
PPARG	cg16643542	-0.00565918	0.00614177	-0.0211304	0.171149	-0.00697513	0.343112	-0.00341039	0.365369	-0.00332692	0.0844813	0.00384142	0.245242	-0.00495632	0.176793
PPARG	cg16644494	-0.00505676	0.0780414	0.011088	0.498906	-0.00454081	0.615567	-0.00911773	0.059475	0.00381097	0.331844	0.0041331	0.30295	-0.0145431	0.00441481
PPARG	cg16651347	-0.00513149	0.01758	-0.0173745	0.054696	-0.00675193	0.372888	-0.00200234	0.596976	-0.00496882	0.0489414	0.00188444	0.54316	-0.00105699	0.785334
PPARG	cg16680942	-0.00117332	0.485728	-0.00248805	0.788485	-0.00309515	0.533905	0.00249141	0.378986	-0.000702124	0.755009	-0.00201643	0.395456	0.00195621	0.50742
PPARG	cg16731493	0.00213416	0.320442	-0.00755443	0.602649	-0.00407774	0.611844	0.0044331	0.240858	-0.000569491	0.839998	-0.00257137	0.457216	0.00552329	0.150504
PPARG	cg16744143	0.00232462	0.117826	-0.00745985	0.394156	0.00313358	0.512514	0.002093	0.39579	0.00113343	0.552377	0.00061005	0.788082	2.78e-05	0.991742
PPARG	cg16744438	0.00364953	0.001184	0.00436629	0.460663	0.00072794	0.857165	0.00410862	0.044755	0.000782903	0.544571	-0.000521478	0.757299	0.00356092	0.0719965
PPARG	cg16744803	0.00351004	0.207216	-0.00723403	0.631896	-0.00192401	0.817471	0.00500254	0.276741	-0.00112442	0.752516	-0.000893205	0.828511	0.00615496	0.206452
PPARG	cg16785077	-0.00549005	0.00684665	-0.0109251	0.416944	-0.0011129	0.903604	-0.00756028	0.0726135	0.00146213	0.31983	0.00353635	0.367976	-0.00478725	0.169697
PPARG	cg16795804	-0.00449185	0.0274882	0.00363502	0.693779	0.0037098	0.383402	-0.000412508	0.899264	-0.00192524	0.470546	0.00365869	0.0984851	0.00352125	0.31763
PPARG	cg16805291	0.00290265	0.222812	0.0060211	0.561076	-0.00120576	0.86523	0.00891882	0.0370881	-0.00439087	0.122276	-0.00391823	0.239377	0.00865163	0.0419815
PPARG	cg16853860	-0.00476571	0.267197	-0.0106367	0.697427	0.0217973	0.107007	0.000928325	0.90574	-0.00229597	0.682912	0.00654021	0.296058	-7.01e-05	0.992753
PPARG	cg16872030	-0.00388383	0.0582903	-0.0123396	0.171013	-0.00251017	0.701971	-0.000269554	0.939111	-0.00364945	0.126049	0.0035674	0.197857	-0.00265216	0.474184
PPARG	cg16896579	0.00185837	0.184026	-0.0114388	0.168484	0.000140326	0.973186	0.00254812	0.275905	-0.00055039	0.767866	-0.0007141	0.722101	0.00408219	0.101657
PPARG	cg16920757	-0.00180236	0.0605351	0.000879214	0.893004	0.00136139	0.616184	-0.000476269	0.795045	-0.00111293	0.316819	0.000415569	0.767946	0.000888554	0.598688
PPARG	cg16987437	-0.00853588	0.0217417	0.0335387	0.0287073	0.0148702	0.262448	-0.00668894	0.360842	0.00108805	0.734977	0.00562662	0.330955	-0.00601921	0.331069
PPARG	cg16996086	-0.00203099	0.444806	-0.0120761	0.282714	-0.00362062	0.629441	0.00421503	0.327575	-0.00865739	0.0132605	0.000941819	0.776788	0.00782914	0.104531
PPARG	cg17052170	-0.00489904	0.271405	0.0213999	0.46812	0.0221341	0.173684	-0.00136147	0.862714	0.00412803	0.434538	0.00793547	0.263445	-0.00385394	0.612996
PPARG	cg17061862	0.00605871	0.0229043	-0.0153041	0.390554	0.0070232	0.324138	0.0117108	0.00744887	-0.000618399	0.860594	-0.00207352	0.546208	0.0128241	0.00662688
PPARG	cg17096289	-0.00886553	0.0782491	-0.00752277	0.823955	0.00027655	0.985907	-0.0121923	0.180925	-0.000121716	0.98447	0.00764775	0.30558	-0.0192242	0.0312964
PPARG	cg17114584	-0.0107452	0.00564376	0.0164085	0.596474	0.00787338	0.594007	-0.00920761	0.251714	-0.00308631	0.368391	-0.000894553	0.900398	-0.00408136	0.548044
PPARG	cg17146917	0.000580196	0.842706	0.0114944	0.690959	-0.00481661	0.639958	0.00249543	0.643873	-0.00401585	0.286881	-0.00436507	0.416904	0.00320967	0.543855
PPARG	cg17178546	-0.00446554	0.0671955	-0.00933242	0.23057	-0.00288465	0.74329	0.000421448	0.9191	-0.0038554	0.164017	0.000966032	0.792769	-0.00160806	0.711897
PPARG	cg17223615	-0.00299488	0.125874	0.0136937	0.0656755	0.00665228	0.412364	0.000105207	0.976682	-0.00149559	0.534244	0.0026653	0.412099	0.00323673	0.348042
PPARG	cg17251968	-0.0039184	0.151137	-0.0149041	0.158609	-0.00432054	0.622011	0.000732491	0.874332	-0.00364707	0.23035	0.00297838	0.402809	-0.00325458	0.50659
PPARG	cg17372806	0.00340645	0.06078	-0.00397638	0.752285	0.00130884	0.815564	0.00479046	0.133373	0.00106778	0.638256	-0.00331547	0.196346	0.00428422	0.180174
PPARG	cg17387577	-0.0025705	0.158369	-0.0127875	0.15123	-0.000723219	0.888885	0.00140328	0.638692	-0.00192267	0.387935	0.00309783	0.187865	-0.00264991	0.421153
PPARG	cg17404534	-0.00422564	0.0716773	-0.0161127	0.105764	-0.0051698	0.488047	-0.0036616	0.363532	-0.00129442	0.6311	0.00338442	0.307164	-0.00539267	0.196973
PPARG	cg17408993	0.00355529	0.1145	-0.00114586	0.948163	-0.00219672	0.767997	0.00490297	0.23139	-0.000202758	0.941296	-0.00167625	0.645223	0.00799982	0.0443645
PPARG	cg17418742	0.000877089	0.672711	-0.00366076	0.70061	0.000316191	0.950119	0.00357439	0.282235	-0.00546314	0.0415831	-0.00340805	0.196801	0.00788052	0.0357958
PPARG	cg17459557	-0.00422046	0.044323	-0.0140648	0.0358576	-0.0089289	0.161154	-0.00527848	0.125246	-0.00230257	0.38698	-0.00189486	0.475393	-0.00473202	0.19163
PPARG	cg17474349	0.00106792	0.528061	-0.00120292	0.890365	-0.003589	0.465175	0.00117064	0.669642	-0.00204131	0.383522	-0.00281596	0.197459	0.00094449	0.757496
PPARG	cg17475445	0.00599612	0.000374131	0.00217226	0.782664	0.0160115	0.00440762	0.00847255	0.00789389	0.00261576	0.167726	-0.00102644	0.670551	0.00675937	0.02105
PPARG	cg17493310	-0.00385348	0.0524034	-0.0101896	0.191086	-0.00411604	0.499972	-0.000346115	0.91779	-0.0042695	0.0653447	0.0019019	0.464047	-0.00155156	0.664802
PPARG	cg17525495	-0.00506703	0.0969751	-0.00934042	0.528242	-0.00534319	0.52278	0.0024176	0.658947	-0.00709106	0.0320758	0.00251285	0.549011	-7.57e-06	0.998891
PPARG	cg17593958	0.00111394	0.616254	-0.0167184	0.106071	0.00480074	0.568597	0.00298453	0.482798	-0.00405308	0.0988904	-0.000437739	0.899959	0.00178934	0.644407
PPARG	cg17598574	0.00546946	5.04e-05	0.003373	0.591195	0.0069437	0.0251677	0.00683702	0.00150542	0.00176059	0.345938	0.000178955	0.911097	0.00391561	0.0957172
PPARG	cg17608381	-0.00777899	0.216213	-0.0452657	0.350522	0.0324415	0.14901	-0.00759017	0.517871	0.00311388	0.662441	0.00763671	0.448858	0.00128561	0.907512
PPARG	cg17635493	-0.0041809	0.0169048	-0.0121588	0.0357897	-0.00299067	0.565405	0.000329064	0.912473	-0.00407666	0.0486268	0.00246543	0.2687	-0.000340889	0.913599
PPARG	cg17694094	0.0146999	3.79e-05	0.00792642	0.711172	0.0147667	0.198519	0.0259852	1.84e-05	0.00171644	0.696029	-0.00649463	0.214915	0.020763	0.000844456
PPARG	cg17698922	0.00048689	0.86283	-0.0177636	0.301397	-0.00514488	0.566182	0.00633262	0.198533	-0.00540173	0.117189	-0.00112859	0.777411	0.00605466	0.236284
PPARG	cg17775084	-0.00040658	0.84102	-0.0122337	0.387385	0.00423445	0.481209	0.000759925	0.844227	0.00144104	0.548712	-0.000508349	0.859036	-0.00233421	0.524888
PPARG	cg17799287	-0.000614974	0.389397	-0.00501341	0.0269125	-0.00273715	0.0680539	-0.00105468	0.356465	0.000559584	0.561273	-0.000895709	0.133953	-0.000954252	0.446511
PPARG	cg17801765	0.003663	0.233393	-0.0267508	0.140204	0.00190009	0.855438	-0.00306899	0.570208	0.00432485	0.259707	0.0058222	0.195824	0.000696005	0.897476
PPARG	cg17836612	-0.00599666	0.0189327	-0.00646685	0.792485	-0.000666866	0.937484	-0.010198	0.0383521	0.000379351	0.896436	0.00274978	0.51449	-0.00773911	0.0845863
PPARG	cg17847473	0.00185064	0.0654742	-0.013596	0.0108553	0.00396806	0.153327	0.00247223	0.135428	3.13e-05	0.981581	0.0017361	0.185312	0.00126198	0.474075
PPARG	cg17889882	0.000748817	0.779383	-0.0117112	0.545501	-0.00257185	0.77408	0.00527962	0.284816	-0.00318686	0.342926	-0.0040948	0.32344	0.00659573	0.17316
PPARG	cg17922226	0.00165577	0.307795	0.00179816	0.855514	0.00186097	0.676908	0.00349241	0.226541	-0.00101795	0.609541	-0.00182291	0.378536	0.00382796	0.191401
PPARG	cg17953136	0.00180314	0.45213	-0.0112155	0.484784	-0.00227691	0.770986	0.00350781	0.424198	-0.00329257	0.196002	-0.00386801	0.303022	0.00411143	0.335734
PPARG	cg17980508	-0.00924036	0.000711761	0.0115515	0.0500661	0.00359747	0.653378	-0.00309298	0.484681	-0.00599424	0.0524244	0.00329612	0.326878	0.00151015	0.738696
PPARG	cg17980786	0.00493015	0.00281926	0.00909392	0.263523	0.0064372	0.218306	0.00655898	0.0256441	0.00111659	0.586755	0.00201124	0.400938	0.00709038	0.0132579
PPARG	cg17986793	-0.00799993	0.000680403	0.0171578	0.23134	0.00355309	0.436748	-0.00628103	0.0980707	-0.00124967	0.608389	0.0040622	0.129863	-0.00446249	0.220652
PPARG	cg18083519	-0.00165756	0.286275	-0.00916035	0.190066	-0.00440853	0.326263	-0.000589534	0.820852	-7.65e-05	0.969598	0.0023504	0.224566	-0.00293987	0.295337
PPARG	cg18168663	0.00144816	0.486223	-0.00754351	0.414386	-0.00408279	0.549333	0.00332428	0.383721	-0.0017155	0.456163	-0.00133256	0.669968	0.00132496	0.721927
PPARG	cg18181703	-0.00283489	0.249101	0.00707014	0.584901	-0.000400113	0.961574	0.00381252	0.401481	-0.00156097	0.607604	2.97e-05	0.993673	0.000434439	0.920351
PPARG	cg18187029	0.00115651	0.34356	-0.0107094	0.332672	-0.000264059	0.937863	0.00314603	0.15777	-0.00143644	0.327354	-0.00099567	0.601269	0.00331905	0.126342
PPARG	cg18265326	0.00216819	0.513698	0.00164621	0.93569	0.00245715	0.845438	0.01175	0.0573305	-0.0113321	0.00354637	-0.00940705	0.075908	0.0169084	0.00418693
PPARG	cg18313182	-0.00298589	0.141069	-0.0254819	0.00296921	-0.00171602	0.763635	0.000186445	0.956101	-0.0036563	0.133595	0.00209846	0.413159	-0.0017709	0.629108
PPARG	cg18321881	-0.00366679	0.200763	-0.0150261	0.0491059	0.00117558	0.89933	0.00241096	0.624871	-0.00416608	0.187998	0.00136243	0.713226	-0.00196712	0.701897
PPARG	cg18385689	6.33e-05	0.978026	-0.0120966	0.456701	0.000473062	0.946205	0.0046737	0.242819	-0.00489246	0.104688	-0.00348709	0.308708	0.00746516	0.0711228
PPARG	cg18387107	-0.00644951	0.0239392	0.0112319	0.563071	0.0115242	0.257277	-0.00429854	0.454377	-0.00102588	0.697557	0.00520787	0.265746	-0.0042222	0.379862
PPARG	cg18387515	0.00210598	0.258655	-0.0123915	0.167237	0.00699735	0.224974	0.00342482	0.261169	-0.00201914	0.37696	0.00266588	0.283596	0.00200669	0.541761
PPARG	cg18399898	-0.00130403	0.0376549	0.00463024	0.414012	-0.000241174	0.922385	-0.00186566	0.137696	0.000245173	0.709402	-8.12e-05	0.943142	-0.000648536	0.561168
PPARG	cg18434560	0.00107563	0.547098	0.0122547	0.140113	0.0077141	0.262546	-0.000565486	0.86487	0.00364946	0.0844411	0.00318798	0.258595	0.00152526	0.635679
PPARG	cg18468088	-0.00012288	0.939359	0.003727	0.695044	0.00768245	0.107875	-0.000349387	0.895225	0.0027618	0.203597	0.00424629	0.0527057	-0.00524642	0.0651954
PPARG	cg18518074	0.0036162	0.0653034	0.00813231	0.564739	-0.00787456	0.226698	0.00401201	0.235878	0.000464207	0.837905	-0.00410256	0.162928	0.00554919	0.0998091
PPARG	cg18533225	-0.00459592	0.0865361	-0.0087911	0.700431	0.00942803	0.297772	-0.00161024	0.74292	-0.000344588	0.910413	0.00722114	0.116632	-0.00213017	0.648169
PPARG	cg18625627	0.00195275	0.456898	-0.0287097	0.0244619	0.00155612	0.858318	-0.00132263	0.770903	-0.000305544	0.92323	0.000681243	0.864737	0.00687961	0.142448
PPARG	cg18654697	-0.00525677	0.0431176	-0.00300851	0.813982	-0.0059687	0.527843	-0.000142195	0.975706	-0.00633716	0.0179117	0.00357352	0.367695	-0.00298602	0.521666
PPARG	cg18679416	0.0007783	0.265345	-0.00684042	0.231057	0.00125931	0.640387	0.000666436	0.620934	-0.000569779	0.458742	0.00117301	0.334833	0.00234214	0.0614267
PPARG	cg18686270	-0.00276916	0.153755	0.00955047	0.237701	0.000924435	0.91214	-0.00613076	0.128902	0.0022	0.258757	0.00268589	0.451152	-0.0058676	0.0904196
PPARG	cg18718503	-0.000260704	0.875491	-0.0259813	0.00759021	-0.00131924	0.775014	0.000888768	0.736177	-0.00469403	0.045163	-0.00186296	0.40407	0.00189751	0.524348
PPARG	cg18749404	-0.00414895	0.0547881	-0.00423114	0.812048	0.00575833	0.503921	-0.00500533	0.240209	0.000416866	0.836933	0.00336647	0.37517	-0.00333006	0.369548
PPARG	cg18761133	-0.000992355	0.106846	0.00513007	0.061184	0.000462114	0.639293	0.000221824	0.791416	-0.000442477	0.636117	0.000521569	0.368144	-0.000954079	0.380857
PPARG	cg18770635	-0.00927532	0.00067515	-0.0129104	0.629208	0.00658615	0.487404	-0.0020178	0.71242	-0.00878433	0.000993919	0.00334235	0.49375	0.00390844	0.407692
PPARG	cg18787963	-0.00474974	0.0103377	-0.0124387	0.301779	-0.00185968	0.75665	-0.00385741	0.228254	-0.0026278	0.244739	0.00261499	0.321838	-0.00254925	0.43836
PPARG	cg18800754	-0.00370311	0.139468	-0.0204519	0.155775	-0.00886455	0.252997	-0.00178095	0.693587	-0.000564627	0.839172	0.00292886	0.414782	-0.00644533	0.152622
PPARG	cg18808777	-0.00304447	0.384676	0.0122723	0.489149	0.0108304	0.129333	0.000287925	0.958163	0.00317066	0.487814	0.0021963	0.522214	-0.00357693	0.548688
PPARG	cg18859612	0.00582307	0.00272149	0.00501594	0.674607	-0.000791715	0.885953	0.00511884	0.143694	0.00108849	0.623597	-0.0034056	0.250219	0.00658887	0.0506093
PPARG	cg18906360	0.00326645	0.107241	-0.0041736	0.569949	0.00322616	0.589417	0.00148466	0.646402	7.65e-05	0.975906	0.000440525	0.860309	0.00180515	0.609133
PPARG	cg19087265	0.00672899	0.0286031	-0.00763268	0.761207	-0.000110443	0.99026	0.011638	0.0410054	-0.00228511	0.517485	-3.16e-05	0.994644	0.0109943	0.0457084
PPARG	cg19145240	0.00195189	0.300293	-0.00286446	0.661999	0.00405212	0.498698	0.00474023	0.162689	-0.00260312	0.21804	-0.00132379	0.599781	0.00838493	0.0114661
PPARG	cg19237798	0.00343916	0.101131	-0.0115471	0.483369	-0.00285212	0.649482	0.00372455	0.316608	-0.00147644	0.567472	0.00235296	0.445682	0.00471437	0.194745
PPARG	cg19240569	0.00341596	0.0620162	0.00897234	0.161961	-0.00110958	0.855079	8.8e-05	0.979126	0.00326518	0.101706	-0.00367818	0.165201	0.00255636	0.434224
PPARG	cg19268467	-0.00648464	0.0195809	0.00468774	0.724608	-0.0110197	0.197193	-0.00461397	0.279645	-0.00162954	0.648426	-0.000755278	0.830574	-0.00330331	0.491882
PPARG	cg19280540	-0.00349863	0.0423761	-0.0185442	0.0275402	0.000634314	0.891579	-0.00049084	0.86216	-0.00276006	0.19451	0.00371718	0.0746233	-0.00247015	0.42516
PPARG	cg19281794	0.00956036	1.49e-06	-0.0168144	0.322839	0.0103691	0.0877789	0.0125288	0.00067305	0.00371332	0.102807	0.00122617	0.714385	0.00584697	0.0921835
PPARG	cg19371652	-0.00722151	0.00322222	0.00638611	0.683667	0.00551448	0.492618	-0.00710005	0.154366	0.00107303	0.577433	0.00347203	0.353294	-0.00521787	0.213992
PPARG	cg19413066	0.00204347	0.327256	-0.0211917	0.0399777	0.00503056	0.489731	0.0052801	0.129995	-0.000106927	0.970478	0.00188729	0.53411	0.0027052	0.470032
PPARG	cg19414189	0.00176022	0.429194	-0.00716764	0.489142	0.00533182	0.458095	0.00792813	0.0411093	-0.0016002	0.565484	0.00195697	0.517963	0.00154858	0.701896
PPARG	cg19420069	0.00398491	0.335743	0.0133093	0.574086	-0.000476209	0.97897	0.0192485	0.0157445	-0.0119965	0.0104616	-0.0146817	0.0398859	0.0223975	0.00245593
PPARG	cg19459791	0.00291662	0.174638	-0.00978163	0.503724	-0.0024149	0.698054	0.00741434	0.044057	-0.00397935	0.160472	-0.00329228	0.255694	0.00936485	0.014612
PPARG	cg19503687	-0.00504855	0.0640989	-0.00742174	0.254634	-0.0047933	0.60896	0.00146905	0.751193	-0.00557074	0.0867141	0.00195565	0.597927	-0.00066513	0.891841
PPARG	cg19532728	0.00601833	0.000981269	0.00345081	0.623494	0.00772606	0.220389	0.0115563	0.000790478	0.0014092	0.525596	-0.0017269	0.525658	0.00904225	0.00509973
PPARG	cg19586143	0.00374885	0.0137126	-0.000279526	0.969051	0.00323732	0.552175	0.00403958	0.13562	0.00168077	0.386726	-0.000430871	0.854452	0.00382695	0.1562
PPARG	cg19599611	0.00523101	0.0713037	-0.00390908	0.849679	-0.00554168	0.483842	0.00654779	0.194397	0.000518629	0.89889	0.00109394	0.788352	0.000561269	0.914554
PPARG	cg19649900	-0.00479556	0.0259125	-0.0190385	0.158871	0.0011518	0.868182	2.08e-05	0.995507	-0.00449794	0.0487662	0.00610392	0.0569382	-0.00217828	0.574252
PPARG	cg19713585	-0.00636718	0.00892015	-0.0216842	0.1305	-0.00277135	0.675812	-0.00457659	0.285078	-0.00354115	0.158289	0.00606594	0.0709704	-0.00646832	0.128426
PPARG	cg19772215	-0.00372332	0.111374	-0.0086265	0.373106	-0.00168359	0.835031	0.00107726	0.788922	-0.0045238	0.0723658	0.000681322	0.838508	-0.000619069	0.882891
PPARG	cg19789466	-0.00234159	0.00210149	0.00360705	0.0849273	0.000535622	0.666793	-0.000743224	0.471329	-0.000164781	0.85969	0.000727892	0.223775	-0.000594251	0.618755
PPARG	cg19830650	-0.00449074	0.00244124	0.00634627	0.648225	0.0011025	0.830762	-0.000935995	0.734826	-0.00471379	0.00775191	0.000960675	0.707183	0.00139554	0.591536
PPARG	cg19832381	-0.00331565	0.146246	0.0106855	0.519521	-0.0147589	0.0415527	-0.00643106	0.142474	0.00191021	0.485375	-0.000870669	0.798494	-0.0069158	0.0909628
PPARG	cg19849557	0.00141514	0.219431	0.00657661	0.185898	-0.00183733	0.618704	0.000552086	0.768872	5.35e-05	0.969199	-2.11e-07	0.999891	0.00308124	0.126914
PPARG	cg19961945	0.00384155	0.000473248	0.00499542	0.474501	0.00368685	0.350808	0.00640179	0.00175894	0.00089751	0.487292	-0.00229406	0.230787	0.00430518	0.0249498
PPARG	cg19965693	-0.00464581	0.111861	-0.0176709	0.334462	0.0118068	0.16114	-0.00333497	0.52123	0.00437582	0.19124	0.00750456	0.0478418	-0.00708094	0.159224
PPARG	cg20026613	-0.00115053	0.622439	-0.0112225	0.412049	0.000326516	0.958569	0.00546287	0.194601	-0.00209517	0.404416	0.00439686	0.180693	0.0016788	0.686745
PPARG	cg20033981	0.00414086	0.0373068	-0.0224253	0.0596088	0.0130161	0.0725126	0.00568986	0.13244	-0.00160586	0.455747	0.0052518	0.0976048	0.00567107	0.101561
PPARG	cg20062691	-0.00797074	0.037519	0.0196421	0.380173	-0.00199122	0.874768	-0.00934558	0.185959	0.00285654	0.471273	-0.00207451	0.715781	-0.00738149	0.246941
PPARG	cg20084702	-0.00455837	0.0583771	-0.0110982	0.236116	-0.00465227	0.543248	-0.000263162	0.948733	-0.00378567	0.153746	0.00263517	0.418787	-0.00410998	0.338753
PPARG	cg20088478	0.00265682	0.0938127	-0.00147446	0.846364	0.00404842	0.354533	0.00460182	0.0767605	-0.00226968	0.273128	-0.00156189	0.454187	0.00757556	0.00626757
PPARG	cg20118717	-0.00333496	0.10315	-0.00670207	0.324803	0.00111325	0.856459	0.00131425	0.710032	-0.00307264	0.185694	0.00371053	0.176404	-0.00102914	0.776247
PPARG	cg20228731	0.000626535	0.915516	-0.0170197	0.738147	0.00421672	0.801943	-0.0115578	0.299423	0.0141866	0.056326	0.0136015	0.132315	-0.0190958	0.0714361
PPARG	cg20240407	0.000184248	0.923718	-0.00893796	0.252103	0.00410632	0.514533	0.00408204	0.195532	-0.00517906	0.0455705	0.003177	0.237753	0.00593746	0.0867435
PPARG	cg20251080	0.00379411	0.0201404	0.000968794	0.906165	0.00580145	0.371521	0.00853361	0.00427701	-0.000133072	0.944825	-0.00272696	0.330183	0.00797326	0.00559571
PPARG	cg20291162	0.00825947	0.0905181	0.0241822	0.484352	-0.00186246	0.90669	0.00282456	0.713783	0.0048605	0.468383	-0.0087528	0.214302	-0.000115937	0.989078
PPARG	cg20316901	0.00223671	0.173841	-0.00832921	0.499691	-0.0011312	0.80154	0.00151919	0.565249	0.000233096	0.918275	0.000864686	0.706709	0.00195314	0.507804
PPARG	cg20348000	0.00660694	0.0297431	0.0115573	0.477349	-0.00773128	0.410232	0.00689316	0.214639	0.000264189	0.938589	-0.00775577	0.0708591	0.0028284	0.604706
PPARG	cg20359363	0.00129888	0.44996	0.00124567	0.898641	-0.00359004	0.466687	0.000913977	0.741561	-0.00102348	0.652177	-0.00390935	0.0920432	0.00426832	0.158972
PPARG	cg20383780	0.00485184	0.00261983	0.00180613	0.744457	0.0104792	0.0421618	0.00470999	0.0696812	0.00304633	0.157163	0.00205084	0.342481	0.00322473	0.258484
PPARG	cg20397849	-0.00520323	0.0148073	-0.0117464	0.228757	-0.00771645	0.243517	-0.00199842	0.581121	-0.00375491	0.142311	0.00288238	0.303328	-0.00261154	0.49577
PPARG	cg20405620	0.00240133	0.0855275	-0.00676972	0.47524	-0.000324757	0.925477	0.00463601	0.0361188	-0.00165568	0.364185	-0.00277287	0.116185	0.00525556	0.0307153
PPARG	cg20408505	-0.00216039	0.421161	-0.0148227	0.553226	0.0114289	0.158576	-0.000780307	0.877761	-0.000369031	0.907848	0.00545216	0.216136	0.0032497	0.49864
PPARG	cg20513239	-0.00352273	0.0788161	-0.0175936	0.0349093	-0.00442052	0.520931	-0.00154485	0.647017	-0.00283331	0.210095	0.00310137	0.251377	-0.00474179	0.186994
PPARG	cg20535312	-0.00633867	0.0201426	-0.00306643	0.895801	0.00766233	0.386902	-0.00216749	0.672844	-0.00475672	0.134042	0.00255922	0.565405	-0.0011763	0.804745
PPARG	cg20566897	-0.00589896	0.0993982	0.0208165	0.401817	0.00242096	0.821465	-0.00590501	0.380275	0.00227588	0.571373	0.0019493	0.715598	-0.00968745	0.117649
PPARG	cg20581967	-0.00350818	0.0581135	-0.00684568	0.432188	-0.00747613	0.154394	-0.000275067	0.928313	-0.00341389	0.128172	-0.000659334	0.772189	-0.000828583	0.803545
PPARG	cg20612593	-0.00114664	0.613342	0.00413743	0.745513	0.0032108	0.693334	-0.00303953	0.505883	0.00220102	0.37564	0.000139027	0.971236	-0.000803296	0.844796
PPARG	cg20636743	-0.00137624	0.373664	-0.0132112	0.26179	-0.00444148	0.387273	-0.00230977	0.397881	-0.00284337	0.167692	-0.000697545	0.778336	0.00179816	0.518195
PPARG	cg20682754	0.00149537	0.568597	-0.033724	0.0373991	0.0092313	0.388445	0.00636565	0.175615	-0.00507098	0.124153	0.0048033	0.28951	0.00945708	0.0407207
PPARG	cg20701305	0.00886962	0.00813348	-0.00950495	0.732871	0.00393459	0.701248	0.0026314	0.675629	0.00597991	0.121317	0.00841938	0.120002	0.00169596	0.773865
PPARG	cg20703242	-0.000272126	0.864516	-0.000611842	0.960512	-0.00475916	0.33382	0.000898632	0.736591	-0.00458854	0.0374398	-0.00304382	0.225641	0.00412022	0.145122
PPARG	cg20726456	-0.00133576	0.241303	0.00691301	0.444526	-0.00440194	0.269259	-0.00226781	0.255468	0.000759025	0.5984	-0.000490874	0.7867	3.62e-06	0.998556
PPARG	cg20770838	0.000681666	0.68529	0.0133207	0.286356	-0.0056422	0.304463	-0.00234718	0.404983	0.00141238	0.544139	-0.00389737	0.114149	-0.0040892	0.177103
PPARG	cg20951978	-0.00104501	0.586739	-0.0120826	0.440856	0.0142594	0.0270064	0.00019437	0.959811	-0.000889501	0.673617	0.00531132	0.100028	0.00299316	0.391556
PPARG	cg20959703	-0.00451677	0.0343819	0.00484821	0.653928	-0.0023127	0.711842	-0.00210208	0.578665	-0.000406185	0.875693	-0.0009986	0.728299	-0.00697141	0.0613469
PPARG	cg20989454	-0.0016982	0.26816	0.00179333	0.811884	0.00111557	0.834651	-0.00248538	0.372929	0.00235446	0.196582	0.00157968	0.495177	-0.00266021	0.320112
PPARG	cg21019156	0.00771886	0.000516996	0.000997289	0.924792	0.010515	0.199245	0.00913112	0.0257342	0.00253349	0.295697	-0.000300344	0.930551	0.0106664	0.00601507
PPARG	cg21049840	0.00563304	0.019726	-0.0203148	0.235073	0.00241227	0.713547	0.00269898	0.516166	0.00267908	0.371107	0.00130972	0.681926	0.00188397	0.658193
PPARG	cg21123446	-0.00432678	0.0603821	-0.0054824	0.507348	-0.000892803	0.892217	-0.000375806	0.920646	-0.00248187	0.36509	0.00324365	0.233874	-0.00438827	0.284608
PPARG	cg21148428	-0.00638124	0.00281061	-0.00996708	0.3324	-0.00541986	0.394639	-0.00218144	0.545046	-0.00573565	0.0232718	0.00343653	0.222685	-0.00259404	0.493852
PPARG	cg21212234	0.00395572	0.0966362	-0.00123037	0.897661	0.00190586	0.780844	0.00838215	0.0290226	-0.00341761	0.250869	-0.00427607	0.199951	0.0110881	0.00776868
PPARG	cg21224509	0.00494411	0.0603566	-0.0118942	0.625095	0.00498063	0.51573	0.0079805	0.0874349	-0.00170184	0.603364	0.000903402	0.823243	0.0137712	0.00273401
PPARG	cg21234265	-0.00724303	0.00650792	-0.0181238	0.0627841	-0.00714099	0.367241	-0.00218494	0.621746	-0.00492839	0.109493	0.00324053	0.358323	-0.00386218	0.413866
PPARG	cg21279677	-0.00469481	0.0212411	-0.0176176	0.0298868	-0.00463147	0.512754	-0.00214753	0.539522	-0.00392695	0.101219	0.00198419	0.492312	-0.00243983	0.506283
PPARG	cg21406720	-0.00687986	0.00151737	-0.0211544	0.314856	0.00259497	0.732051	-0.00341888	0.388346	-0.00656214	0.00839186	0.00254153	0.483611	-0.00179678	0.63879
PPARG	cg21425658	-0.00197725	0.0982956	-0.00457819	0.615411	-0.000291229	0.919317	-0.0012973	0.52697	-0.00014857	0.92412	0.00102701	0.489009	0.000538378	0.802199
PPARG	cg21433170	-0.00561611	0.0230446	0.0119164	0.399221	0.0111392	0.221735	-0.00297269	0.530281	0.000197555	0.933572	0.00563995	0.149255	0.000408277	0.923071
PPARG	cg21530469	-0.00439222	0.0939408	-0.0193906	0.0381381	-0.00876912	0.313669	-0.00210832	0.642309	-0.00311587	0.281024	0.00232575	0.520174	-0.005595	0.232203
PPARG	cg21549285	-0.0404457	3.59e-05	0.10868	0.131542	0.0106726	0.700963	-0.0324158	0.0786433	-0.00712552	0.0685585	0.0146721	0.316728	-0.0210796	0.138019
PPARG	cg21550372	-0.00224541	0.171941	0.0101271	0.234613	-0.000886039	0.89102	-0.00211168	0.510594	0.000788908	0.676752	0.000555209	0.829779	-0.00279478	0.343409
PPARG	cg21684411	-0.00106362	0.413802	0.00583705	0.348565	0.000504466	0.746324	-0.000505997	0.77665	0.00283834	0.140694	-0.0012123	0.272013	-0.00252149	0.269972
PPARG	cg21686213	-0.00262934	0.318258	0.0122183	0.456395	0.0035572	0.716983	-0.00511398	0.348846	0.00356623	0.171882	-0.000537913	0.903258	-0.00327721	0.48866
PPARG	cg21755044	0.00175278	0.207927	-0.0108117	0.327277	-0.0077421	0.0408192	0.000816931	0.743309	0.000752509	0.673342	-0.0042824	0.03258	-0.000157804	0.950005
PPARG	cg21757790	-0.00476807	0.058191	-0.0153888	0.158904	-0.0031082	0.685565	-0.00176074	0.681448	-0.00527134	0.0698496	0.00385198	0.234976	-0.00363135	0.423817
PPARG	cg21805179	0.0121277	0.000252882	0.0151351	0.428664	0.00645811	0.602432	0.012766	0.0317943	0.00496972	0.197296	-0.00714406	0.181556	0.0110643	0.0542205
PPARG	cg21825792	0.00583961	0.0161928	-0.0140143	0.351861	0.00899398	0.16183	0.0152145	0.000351359	-0.00225079	0.463862	-0.00345307	0.308543	0.0161388	0.000163278
PPARG	cg21855257	-0.00234251	0.311427	0.00499534	0.718875	-0.000224738	0.979196	-0.0049515	0.242944	0.00269746	0.331641	0.0023096	0.526303	-0.00114632	0.783764
PPARG	cg21865762	0.00132577	0.326771	-0.013573	0.28552	0.00301936	0.487559	0.000381473	0.876408	0.00114806	0.502003	0.00194064	0.392479	-0.000212049	0.930033
PPARG	cg21979287	-0.00310165	0.264329	0.0182527	0.421847	0.00983811	0.28396	-0.00186937	0.743306	0.000817623	0.752995	0.00107831	0.822002	-0.00116359	0.81088
PPARG	cg21995613	-0.0110063	0.00182938	0.00811698	0.693061	0.00669675	0.647093	-0.0113352	0.130586	-0.00209064	0.372014	0.00162078	0.798643	-0.00271704	0.650435
PPARG	cg22016995	-0.0094008	0.00181472	0.0139061	0.470633	0.00146434	0.93272	-0.0128327	0.0725038	-0.00143096	0.113633	0.00148997	0.835447	-0.00837712	0.110778
PPARG	cg22028728	0.00347905	0.134476	-0.0171469	0.427238	0.00410657	0.560304	0.00881712	0.0319239	-0.00351121	0.239389	-0.000271946	0.936605	0.0089914	0.032007
PPARG	cg22051853	-0.00370839	0.0440345	-0.00606844	0.501442	0.00152218	0.774696	0.000340215	0.916974	-0.00395956	0.0488161	0.00521307	0.0412419	-0.00447809	0.172117
PPARG	cg22107533	-0.00340557	0.112716	0.0170976	0.222575	-0.000215312	0.969062	0.0015705	0.697	-0.0034798	0.175767	-0.0039827	0.212585	0.0035837	0.346007
PPARG	cg22199238	0.000902024	0.687017	-0.00594189	0.518742	0.0113966	0.185665	0.00103205	0.791493	0.00435413	0.130155	0.00325346	0.355383	0.00318472	0.421946
PPARG	cg22226398	-0.000668113	0.725052	-0.021048	0.0674436	0.0047379	0.318454	0.00459778	0.120953	-0.00808888	0.00210863	-0.00177701	0.49137	0.0109873	0.000991567
PPARG	cg22233512	0.00637698	0.0730948	-0.0126406	0.507503	0.016303	0.134176	0.0152973	0.0180081	-0.00184365	0.664594	0.00175715	0.720004	0.00856068	0.183309
PPARG	cg22254413	0.00248092	0.1636	-0.0128554	0.199611	0.00517844	0.252319	0.00275764	0.348589	0.00111422	0.640568	0.00148346	0.456524	0.004913	0.123593
PPARG	cg22260958	-0.00352263	0.286919	-0.0136294	0.366303	0.00382647	0.777563	-0.00479294	0.451018	0.00423394	0.251732	0.00625107	0.277415	-0.0062705	0.283281
PPARG	cg22269164	0.00437438	0.0620221	-0.00490065	0.745219	0.0030177	0.675055	0.00693072	0.077001	-0.0025602	0.40851	-0.00183239	0.579537	0.00836442	0.0445337
PPARG	cg22282590	-0.001195	0.0802774	0.00726559	0.170066	-0.00380795	0.174689	-0.00181553	0.163756	0.00107091	0.147048	-0.0017818	0.174899	-0.00240979	0.0431417
PPARG	cg22293458	0.00285804	0.00178835	-0.000682947	0.92481	0.00146223	0.61975	0.00404995	0.0128928	0.000122215	0.914818	-0.00041949	0.788105	0.00405088	0.0107021
PPARG	cg22333163	0.00110475	0.387005	-0.00686621	0.345854	0.00237093	0.558433	0.00458336	0.0331772	-0.0031012	0.0499463	-0.000704009	0.690328	0.00470277	0.0408157
PPARG	cg22337964	-0.00462216	0.00402178	-0.00628164	0.427042	-0.00141776	0.649049	-0.00568415	0.0205457	-0.00192381	0.401394	0.00138478	0.419139	-0.00166254	0.558379
PPARG	cg22374491	0.00683248	0.000763415	-0.00212202	0.854496	-0.000462825	0.931487	0.00348037	0.288186	0.00580148	0.0311844	-0.00121865	0.625958	0.000361452	0.919926
PPARG	cg22432956	0.000826037	0.744056	-0.0387404	0.0169699	-0.00215276	0.791639	-0.00282088	0.549049	0.00524364	0.110053	0.00402841	0.291613	-0.00667385	0.143408
PPARG	cg22475676	-0.00783415	0.0134882	0.0293062	0.130743	0.0019028	0.826351	-0.00400273	0.441614	-0.00757407	0.0737298	0.00564726	0.179945	0.00448595	0.419895
PPARG	cg22485558	-0.00684076	6.66e-05	0.0119921	0.179364	0.00223303	0.557648	-0.00427476	0.142525	-0.00332475	0.0629734	0.00271469	0.178248	-0.00113277	0.679728
PPARG	cg22496199	-0.00405106	0.0655486	-0.0127855	0.219402	-0.00591185	0.409183	-0.00038356	0.921524	-0.00300631	0.232182	0.00355	0.251289	-0.00342453	0.388089
PPARG	cg22517995	0.00287752	0.0343246	-0.00464018	0.554687	-0.00145529	0.705637	0.000140927	0.948698	0.00242727	0.173281	0.000582201	0.751816	-0.000585247	0.806567
PPARG	cg22565340	-0.00557917	0.0320266	-0.0075707	0.451202	0.00015359	0.98409	-0.000698853	0.873912	-0.00455829	0.141019	0.0036861	0.28587	-0.005642	0.223122
PPARG	cg22571899	-0.00362471	0.0494195	-0.0181714	0.00775583	-0.00294482	0.564042	0.000252487	0.933715	-0.00303809	0.170197	0.00253378	0.258244	-0.000341048	0.918098
PPARG	cg22589974	-0.00391877	0.0483011	-0.0169986	0.0547608	-0.00697771	0.319203	-0.00134706	0.690986	-0.00216355	0.377377	0.00198167	0.497038	-0.00351406	0.325695
PPARG	cg22647738	0.00139561	0.583524	-0.00618605	0.743183	-0.000807578	0.915516	0.0035427	0.402691	-0.00314469	0.349407	-0.000915025	0.799844	0.00333113	0.468269
PPARG	cg22673476	0.00292949	0.0418836	-0.00073953	0.894004	-0.000945041	0.797531	0.00232026	0.311481	0.00101089	0.595407	-0.00161749	0.367693	0.00295845	0.234661
PPARG	cg22693837	0.00469027	0.00125485	-0.0136509	0.0896554	0.00700904	0.171803	0.00450174	0.0602062	0.00330278	0.0718161	0.00102266	0.643267	0.00471507	0.0589928
PPARG	cg22698501	-0.0036936	0.0719723	-0.00907319	0.277602	-0.00352795	0.613088	-0.00127298	0.733696	-0.00286937	0.213697	0.00398166	0.174719	-0.00325694	0.375722
PPARG	cg22713958	-0.00205486	0.349808	0.0112736	0.465958	0.00740898	0.310108	-0.00320273	0.416908	0.0015927	0.577363	0.0043937	0.214632	-0.00430647	0.264615
PPARG	cg22725343	0.00849496	0.000638277	-0.0307736	0.00219076	-0.00705248	0.289176	0.00608112	0.135442	0.00575054	0.0965182	-0.00295524	0.354736	-0.000290532	0.94685
PPARG	cg22764925	-0.0140359	5.59e-05	0.0120498	0.590449	-0.00618116	0.643745	-0.0139146	0.0503512	-0.00486966	0.060845	0.0054658	0.387533	-0.0106759	0.063305
PPARG	cg22862003	-0.0240143	0.000116828	0.0456405	0.315229	0.0067824	0.717287	-0.0210296	0.079202	-0.00194192	0.510125	0.0129415	0.170396	-0.0185988	0.0479371
PPARG	cg22930808	-0.0345386	2.5e-05	0.0625605	0.319696	0.00417494	0.867132	-0.0284094	0.0862049	-0.00846249	0.0113125	0.00902676	0.481337	-0.0181764	0.158965
PPARG	cg22940798	-0.00285253	0.386756	0.0263445	0.231833	0.00781883	0.515943	0.00306815	0.596984	-0.000246142	0.952724	0.000344884	0.950315	0.00245043	0.67241
PPARG	cg22987546	0.00188982	0.35064	-0.00840854	0.46741	-0.00127375	0.841142	0.004237	0.227175	-0.00240652	0.379362	-0.00276558	0.346713	0.00458187	0.207276
PPARG	cg23002431	0.000189378	0.934645	-0.00243198	0.875351	0.0045317	0.475184	0.00432975	0.287251	-0.00649878	0.0241399	-0.00351564	0.25015	0.00789811	0.0585007
PPARG	cg23018755	-0.00861576	0.00320577	-0.0195556	0.113876	-0.0092453	0.271576	-0.00614747	0.226424	-0.00391943	0.216967	0.00598798	0.135572	-0.00697613	0.172904
PPARG	cg23032421	0.0055412	0.00922673	-0.00482099	0.609764	0.00354013	0.571753	0.00419991	0.221801	0.00540061	0.0409403	-0.00063881	0.805281	0.00385233	0.294186
PPARG	cg23069684	0.00203464	0.115231	-0.0173886	0.00976486	0.000893372	0.816195	0.00453863	0.0357123	-0.00151664	0.337561	-0.000695887	0.715168	0.00570155	0.0114424
PPARG	cg23097004	0.000977376	0.695527	-0.0145058	0.454181	-0.00175454	0.80105	0.00939837	0.0195137	-0.00924887	0.00459029	-0.000486817	0.89272	0.0135218	0.00251846
PPARG	cg23128949	-0.00546391	0.0892364	-0.00368041	0.855037	-0.00894257	0.261409	0.000889244	0.875923	-0.00636933	0.0820011	0.00196477	0.635877	-0.00550699	0.337417
PPARG	cg23173175	-0.00574761	0.00665912	-0.0167602	0.0774797	1.19e-05	0.998444	-0.00190579	0.60026	-0.00452125	0.067193	0.00534749	0.0633808	-0.0036309	0.338613
PPARG	cg23216724	0.0040375	0.28905	0.000448602	0.985482	0.000983124	0.922259	0.00963752	0.11735	-0.00472492	0.356403	-0.00449584	0.430964	0.0114573	0.0920841
PPARG	cg23232773	0.000965416	0.776993	0.0211798	0.557552	0.0129938	0.193914	0.00159375	0.812636	0.00617655	0.0818929	0.000554922	0.92471	0.00211348	0.724449
PPARG	cg23314866	-0.00373056	0.077615	-0.00857166	0.347637	0.00131059	0.85836	-2.79e-05	0.994328	-0.00241387	0.307883	0.00246502	0.432813	-0.00219546	0.557208
PPARG	cg23328938	0.00353854	0.00595198	0.00931651	0.271177	0.00490362	0.154049	0.00602701	0.00372763	0.000410684	0.81746	-0.00184307	0.234206	0.00472711	0.0349145
PPARG	cg23352030	0.00989814	0.00471692	-0.0300808	0.286649	-0.000361308	0.971084	0.00936327	0.1473	0.000372164	0.921914	-0.00501553	0.346764	0.00675556	0.253681
PPARG	cg23363263	-0.00681947	0.0395385	-0.0124589	0.111515	-0.00578339	0.597358	0.00219778	0.679713	-0.00840711	0.0258315	0.00339598	0.423777	-0.000694125	0.906661
PPARG	cg23387863	-0.00803288	0.000501668	-0.0138893	0.552542	-0.00290182	0.601053	-0.004414	0.310019	-0.00635145	0.00684542	0.00045156	0.894825	-0.000532559	0.892689
PPARG	cg23411470	-0.00246037	0.0456813	0.00984943	0.19692	0.00113932	0.843221	-0.00235159	0.32337	0.000560235	0.663201	0.00162099	0.482934	-0.00242845	0.258135
PPARG	cg23460082	-0.00621342	0.00724695	-0.0201904	0.0362529	-0.00668146	0.329105	-0.00283396	0.45198	-0.00481047	0.0814386	0.00330607	0.276396	-0.00465414	0.253683
PPARG	cg23470684	-0.00519829	0.0415311	-0.0151307	0.159946	-0.000630111	0.933088	0.00118757	0.782962	-0.00570492	0.0499531	0.00374848	0.247813	-0.000530307	0.907806
PPARG	cg23510764	0.00702689	0.0609242	0.00939149	0.761944	-0.000294089	0.975369	0.0146496	0.0251875	-0.00217665	0.646403	-0.00367904	0.494572	0.00768874	0.254229
PPARG	cg23533285	0.000567317	0.809601	0.0248419	0.178232	0.0082248	0.285631	0.00472977	0.2999	0.00145149	0.588681	-0.0012294	0.760063	0.00286712	0.494462
PPARG	cg23540139	-0.00978311	3.33e-05	0.010833	0.398761	0.00444559	0.60525	-0.0105537	0.0250736	-0.00379721	0.0660451	0.0047856	0.205672	-0.00390091	0.322096
PPARG	cg23548201	-0.00833528	0.00578045	-0.0111799	0.261655	-0.000980176	0.914487	-0.00164011	0.749609	-0.00691589	0.0388753	0.00580095	0.13534	-0.00253133	0.635051
PPARG	cg23560569	0.00237946	0.327443	-0.00232442	0.905488	-0.00423468	0.540722	0.00139624	0.746634	-0.00131418	0.661082	-0.00225428	0.517366	0.00169308	0.695736
PPARG	cg23570810	-0.0174853	0.00212916	0.0780359	0.0363843	0.0149535	0.362266	-0.0120309	0.269823	0.000928677	0.806477	0.00807253	0.350777	-0.0137178	0.125955
PPARG	cg23714355	0.000996029	0.61452	0.00389251	0.751849	0.00352005	0.597972	0.00730684	0.0387123	-0.00481325	0.051925	-0.000161938	0.958778	0.00759905	0.0332626
PPARG	cg23771052	-0.00648226	0.0106114	-0.019868	0.104257	-0.00460914	0.553396	-0.00322631	0.444599	-0.00464562	0.122905	0.00450929	0.167316	-0.00368007	0.419081
PPARG	cg23791391	-0.00529705	0.0127399	-0.0127513	0.0720827	-0.00476932	0.474404	-0.00196288	0.577631	-0.00481101	0.0545194	0.00119673	0.662136	-0.00237032	0.535919
PPARG	cg23831685	-0.0116608	0.0157948	0.0174241	0.594367	0.013267	0.474445	-0.0108287	0.267296	-0.00061794	0.871847	0.00827765	0.300707	-0.0102324	0.212071
PPARG	cg23891909	-0.00554929	0.00295388	0.00813238	0.310851	-0.00202521	0.690024	-0.00465265	0.17097	0.000115057	0.953662	0.00112719	0.669905	-0.00270982	0.392364
PPARG	cg23892836	-0.00347823	0.222692	0.0253789	0.32785	0.00643846	0.460485	-0.00180524	0.743358	4.03e-05	0.989804	4.65e-06	0.999194	-0.00459081	0.355364
PPARG	cg23923934	-0.000408833	0.917994	0.0057503	0.876492	0.00518115	0.698407	0.00212829	0.787345	0.00279537	0.487202	0.00117719	0.866518	0.00112711	0.871165
PPARG	cg23928123	-0.00659368	0.00649302	0.012968	0.379425	0.0165075	0.0447288	0.00123399	0.772953	-0.00344431	0.136636	0.00532312	0.145001	-0.000296185	0.940933
PPARG	cg23935522	0.000257216	0.919324	-0.00429734	0.803055	0.00082823	0.910946	0.00647637	0.137743	-0.00515874	0.121253	-0.00101778	0.786545	0.0105889	0.0203176
PPARG	cg24002003	-0.00262897	0.116371	0.00436412	0.710215	-0.00254805	0.690916	-0.00320864	0.333966	0.00132399	0.485967	-2.79e-05	0.991842	-0.00293569	0.326413
PPARG	cg24088496	-0.00374699	0.172611	-0.00378027	0.845033	0.00514048	0.545683	-0.00388443	0.436729	-0.000938913	0.793649	0.00570657	0.16488	0.0013445	0.785613
PPARG	cg24100168	0.00578285	0.00197023	0.00544265	0.575203	0.00704297	0.208458	0.00826958	0.0112976	0.00271343	0.270875	-0.000924545	0.714011	0.00372734	0.25606
PPARG	cg24103563	-0.00368819	0.084137	0.00193378	0.828162	0.0117475	0.257505	-0.00310964	0.505032	0.000795063	0.602117	0.00595558	0.159855	-0.00262222	0.482746
PPARG	cg24168413	-0.0032416	0.0908547	-0.0161239	0.229512	0.000997264	0.871327	0.00264152	0.453706	-0.00373287	0.0503058	0.00587664	0.0442382	-8.54e-05	0.980161
PPARG	cg24173234	-0.000329786	0.885857	-0.00613251	0.601546	0.000292095	0.961022	0.00635462	0.0728114	-0.00703999	0.030301	-0.00204749	0.475487	0.00960949	0.0202347
PPARG	cg24263283	-0.00444106	0.0161558	0.0160203	0.233071	-0.00410174	0.587434	-0.00191654	0.603675	-0.000571086	0.765732	-0.00354091	0.275273	-0.00291482	0.377423
PPARG	cg24280832	-0.00186519	0.721716	-0.0219675	0.511725	-0.00701006	0.643013	0.00471232	0.627852	0.00109636	0.869123	-0.000434383	0.954315	-0.00139388	0.882019
PPARG	cg24298610	-0.00901297	0.000535138	0.0091105	0.696806	0.00103261	0.93129	-0.00737107	0.178441	-0.00165247	0.270488	0.00211435	0.691541	-0.00500712	0.244534
PPARG	cg24304309	-0.0040895	0.0533918	0.0130573	0.332464	0.00485337	0.415416	-0.0048253	0.174094	0.00203933	0.461331	0.00179818	0.531661	-0.00212706	0.567501
PPARG	cg24329397	-0.00393571	0.0670049	-0.019463	0.0360637	-0.00195747	0.782017	-0.000882612	0.812051	-0.00240854	0.343706	0.00455791	0.126595	-0.00144343	0.708923
PPARG	cg24331727	0.00462984	0.0100418	0.00324676	0.729327	0.00458672	0.446743	0.00564426	0.0655391	5.78e-05	0.979759	-0.00292603	0.296652	0.0070006	0.0261481
PPARG	cg24351901	-0.00193577	0.383072	0.0128682	0.529211	0.00777618	0.26158	-0.000427108	0.920993	0.000637017	0.795262	0.000993912	0.794819	0.000407196	0.916269
PPARG	cg24455875	0.00230519	0.101228	-0.00572905	0.503952	0.00246868	0.530909	0.00422631	0.100229	-0.00113507	0.517701	-0.000119078	0.95212	0.00417591	0.096481
PPARG	cg24511258	-0.00229835	0.169554	0.00354216	0.720417	0.00609382	0.352806	-0.00229159	0.483385	0.0015386	0.397826	0.00386045	0.182566	-0.00222741	0.455416
PPARG	cg24514600	-0.00454019	0.177401	-0.0232897	0.110186	-0.00703231	0.551946	0.000127117	0.983286	-0.00445409	0.213103	0.00477184	0.320815	-0.00325563	0.588665
PPARG	cg24548817	-0.0055123	0.0221573	-0.00932527	0.355906	-0.00763423	0.330826	-0.00228133	0.573389	-0.00419933	0.153973	0.00289706	0.393005	-0.00146443	0.732617
PPARG	cg24574692	-0.00524072	0.0139017	-0.0382884	0.0208556	-0.00052297	0.934161	-0.00157712	0.694098	-0.00515187	0.0156492	0.00924962	0.00735999	-0.00265763	0.485547
PPARG	cg24598860	0.00482632	0.0186663	0.00225012	0.854824	0.00792382	0.132784	0.00702914	0.0676388	0.00158714	0.518165	-0.000730692	0.797614	0.00718132	0.0466004
PPARG	cg24603130	0.0147426	0.000110469	-0.0215089	0.350713	-0.00668421	0.59606	0.0147857	0.0443912	0.00738614	0.025301	-0.00700111	0.263909	0.0106715	0.0963811
PPARG	cg24628310	0.00216235	0.177751	0.00158138	0.894229	0.00590038	0.225482	0.0023413	0.394838	-0.00129767	0.532699	0.00109938	0.645472	0.00476548	0.0891766
PPARG	cg24674925	-0.00500922	0.0271626	-0.0177214	0.050492	-0.00972151	0.18342	-0.00281615	0.481803	-0.00361717	0.18004	0.000410813	0.891369	-0.0044923	0.270383
PPARG	cg24678928	-0.0246788	6.27e-05	0.0445677	0.315893	0.00133225	0.950488	-0.0263917	0.0389162	-0.000974457	0.628024	0.00871145	0.419879	-0.0231893	0.0185565
PPARG	cg24687432	-0.00238154	0.139536	0.00946372	0.496165	-0.00606869	0.273909	-0.00558798	0.0628729	0.00378468	0.0455308	-0.00115317	0.664427	-0.00768052	0.00664762
PPARG	cg24694018	-0.00346256	0.051743	-0.0123935	0.185417	-0.00310582	0.59227	-0.00474133	0.111199	0.00229042	0.29779	0.00103897	0.677456	-0.00828466	0.00769025
PPARG	cg24705841	-0.0021319	0.471108	0.0171844	0.372201	0.00866651	0.318543	-0.000613929	0.907745	0.00213177	0.58338	0.00193988	0.681837	0.00123929	0.814334
PPARG	cg24709587	-0.00115848	0.574536	0.0246685	0.200753	0.000830829	0.892017	0.00126489	0.749039	0.000796561	0.73541	-0.000627139	0.846111	-0.00464846	0.206167
PPARG	cg24798947	0.00424307	0.0432211	-0.00120608	0.926487	0.00568454	0.367741	0.0110986	0.0029415	-0.00174594	0.512286	-0.00495639	0.118858	0.00759184	0.0434762
PPARG	cg24833456	-0.00300357	0.245814	-0.00508923	0.562268	-0.0033671	0.70596	0.0023655	0.58842	-0.00297047	0.331955	0.00187652	0.599757	-0.00231822	0.619875
PPARG	cg24886006	-0.00533422	0.0372102	-0.0199582	0.148162	-0.00272631	0.68736	0.00021388	0.960074	-0.00483127	0.10904	0.00443969	0.177506	-0.00106205	0.816787
PPARG	cg24898914	0.000420719	0.818747	0.00103964	0.909022	0.0033344	0.482415	0.00044556	0.882668	0.00250726	0.326079	0.0011887	0.574752	0.00095475	0.772893
PPARG	cg24904009	9.24e-05	0.955082	-0.00539971	0.466064	0.00181438	0.70801	0.00297121	0.289268	-0.00275125	0.194724	0.00242639	0.313403	0.00446842	0.131203
PPARG	cg24922246	-0.00254275	0.0392676	0.00664616	0.139159	0.00102699	0.761137	-0.000644837	0.745421	-0.000678189	0.676165	0.00049259	0.728382	0.000114484	0.957245
PPARG	cg24939283	-0.0056861	0.139626	0.0206713	0.521732	-0.0141002	0.261642	-0.0085119	0.22611	0.002701	0.549591	-0.000753625	0.90572	-0.000177587	0.979679
PPARG	cg25008614	0.000316591	0.896741	0.0150265	0.14735	0.00431805	0.360945	0.00182839	0.726728	0.00313889	0.183262	0.000838678	0.716823	0.000292891	0.946217
PPARG	cg25017777	-0.00392499	0.0276604	-0.00485714	0.566996	-0.004122	0.405313	-0.000987134	0.742006	-0.00319665	0.129942	0.00211896	0.33508	-0.00327127	0.302184
PPARG	cg25042789	0.00232123	0.428479	-0.00539352	0.828879	0.0115657	0.169419	-0.00254601	0.646169	0.00710586	0.0413072	0.0017685	0.708314	-0.00137968	0.795759
PPARG	cg25044615	-0.00435339	0.0452675	-0.00828143	0.327441	-0.00669035	0.355701	-0.00242926	0.516974	-0.00382394	0.132759	0.0023154	0.441953	-0.00357715	0.35919
PPARG	cg25114611	-0.00451359	0.00863888	-0.0126317	0.37513	-0.000659083	0.911523	-0.00483901	0.124492	-0.000849994	0.667927	0.0024071	0.39352	-0.0035771	0.231671
PPARG	cg25164589	-0.000376077	0.897713	-0.0245936	0.24961	-0.00601755	0.475993	0.0026444	0.623183	-0.00562211	0.130051	-0.000387614	0.931154	0.00552229	0.294315
PPARG	cg25178683	-0.00914399	0.0100836	-0.0104983	0.700877	0.0122679	0.398515	-0.00900418	0.229321	-0.00319394	0.333275	0.00571598	0.386978	-0.00527056	0.396747
PPARG	cg25242306	0.00553975	0.00196285	-0.00958766	0.303894	0.00880429	0.0901544	0.00950996	0.00250892	-0.000548501	0.798788	0.00225053	0.347676	0.00890343	0.00383606
PPARG	cg25283432	0.000480988	0.587888	-0.00163321	0.799605	-0.00141015	0.463949	0.00199733	0.206746	-0.00140662	0.230216	-0.0024602	0.0379694	0.00446909	0.00520797
PPARG	cg25298189	-0.00587329	0.00685527	-0.0172184	0.218382	-0.00749594	0.184936	-0.00340414	0.362411	-0.00372796	0.1377	0.00449137	0.109507	-0.0055658	0.150614
PPARG	cg25317210	0.00308576	0.231638	-0.0190584	0.265176	-0.00626397	0.338282	0.00305791	0.520602	-0.00321606	0.306067	-0.000551954	0.867128	0.00329376	0.479553
PPARG	cg25325512	-0.00538278	0.0435044	-0.00413583	0.807813	0.00176686	0.759077	-0.00209067	0.646302	-0.00244316	0.489417	0.00687486	0.0446558	-0.0028573	0.545077
PPARG	cg25345365	-0.0069753	0.0185134	0.00871514	0.606511	-0.00453893	0.667335	0.000684736	0.907327	-0.00755004	0.0214375	-0.00300446	0.524982	0.00816817	0.120804
PPARG	cg25498843	-0.00248568	0.295626	-0.00960849	0.534431	-0.00398021	0.638834	0.0010329	0.796192	-0.00199113	0.509519	-0.0011999	0.750348	-0.00361231	0.396809
PPARG	cg25509467	-0.00235006	0.168423	-0.0108549	0.124541	-0.00273477	0.64583	-0.00111407	0.704303	-0.000823995	0.680659	0.0014727	0.534132	-0.00326034	0.288179
PPARG	cg25539555	-0.00578654	0.0079665	-0.0146467	0.0967206	-0.00633598	0.347294	-0.00292339	0.445836	-0.00466907	0.0626489	0.00252158	0.377216	-0.00161121	0.680514
PPARG	cg25563198	-0.00232161	0.156891	-0.0027015	0.833092	0.00196804	0.708191	-0.000487848	0.872253	-3.32e-05	0.985559	0.00318085	0.216037	-0.00367119	0.203429
PPARG	cg25637655	-0.00395665	0.494012	-0.0564395	0.241603	0.0275002	0.0616443	-0.00428866	0.65957	0.00557979	0.47921	0.00307767	0.705376	0.00244025	0.812648
PPARG	cg25753291	0.000548361	0.826638	-0.0261796	0.195516	0.00160189	0.82252	0.00449673	0.30763	-0.00453698	0.164616	0.00512512	0.136535	0.00744422	0.101435
PPARG	cg25800166	-0.00589285	0.0308188	-0.0177082	0.361855	0.00870135	0.304873	-0.00616169	0.220609	0.000888946	0.776914	0.00957134	0.0190376	-0.0132375	0.00545199
PPARG	cg25806655	-0.00407158	0.0861541	-0.0292985	0.0332819	0.00457494	0.493429	0.00151154	0.732293	-0.00430479	0.087752	0.00757942	0.0351657	-0.000870206	0.838392
PPARG	cg25843003	-0.00557386	0.0879363	0.0249385	0.209782	0.00710186	0.181042	-0.00251533	0.633792	0.00207044	0.621654	0.00152284	0.65636	-0.00218605	0.691801
PPARG	cg25863829	0.00332817	0.146861	0.0090628	0.512741	0.00576826	0.464923	0.00628149	0.112802	-0.00184867	0.542356	-0.00137615	0.697988	0.00519176	0.207863
PPARG	cg25884651	-0.00328974	0.0904075	-0.000789543	0.93105	0.000127816	0.988523	-0.00437651	0.264695	0.00255936	0.143696	0.00317876	0.374208	-0.0047128	0.158027
PPARG	cg25984164	-0.0121003	0.0151246	0.0259517	0.431815	0.0283785	0.119941	-0.00201747	0.838455	-0.00382221	0.28945	0.00989153	0.223219	-0.00119897	0.884682
PPARG	cg25990696	-0.00800533	0.0075058	-0.0279932	0.137277	-0.010719	0.270083	-0.00350488	0.515004	-0.00625887	0.0536903	0.00339963	0.451821	-0.00469593	0.377786
PPARG	cg25998594	-0.00947277	0.0009612	0.0233188	0.27033	0.00363458	0.726099	-0.0101814	0.0904992	5.36e-05	0.972446	0.0015011	0.757991	-0.00568874	0.223206
PPARG	cg25998603	0.0108545	4.94e-05	-0.00665802	0.667562	0.00149898	0.873088	0.0133778	0.00491477	0.00650416	0.0538728	-0.00141434	0.738686	0.00980937	0.035145
PPARG	cg26002008	-0.00402447	0.0202752	-0.0112892	0.161668	-0.00421	0.404649	-0.00312246	0.286241	-0.00202076	0.313867	0.00341284	0.122754	-0.00495019	0.112361
PPARG	cg26002422	-0.00479228	0.0195308	-0.0167253	0.0484281	-0.00282101	0.628437	-0.000340426	0.919808	-0.00449662	0.0633823	0.00260781	0.296673	-0.00274529	0.451292
PPARG	cg26060580	0.000194617	0.920629	-0.00266198	0.745737	0.00171733	0.799197	0.00285036	0.438746	0.00249363	0.255389	0.000602799	0.848592	-0.00634731	0.0678931
PPARG	cg26081786	0.00384292	0.0116714	0.00442822	0.523582	0.00170535	0.610473	0.00708945	0.00880207	3.32e-05	0.986734	-0.000541732	0.781359	0.00678008	0.0121275
PPARG	cg26112542	0.00225537	0.344292	-0.00712225	0.649554	-0.003441	0.662878	0.00650119	0.107965	-0.00492803	0.121409	-0.003855	0.281575	0.00487665	0.256172
PPARG	cg26167603	-0.00428859	0.0234964	-0.0169231	0.0320879	-0.00124426	0.819273	0.000668137	0.826967	-0.0040846	0.0947719	0.00197525	0.401346	0.000598389	0.860636
PPARG	cg26243277	-0.00081181	0.531269	0.000473375	0.933856	-0.0032149	0.510302	-0.000265404	0.908415	-0.00224337	0.171378	-0.00248348	0.197097	0.00516509	0.0260693
PPARG	cg26305504	-0.00484188	0.0169777	-0.0273965	0.0389656	-0.00736714	0.124732	-0.00184636	0.591814	-0.00243879	0.326159	0.00466089	0.0940911	-0.00409168	0.258331
PPARG	cg26312951	-0.0210747	7.79e-06	0.0265401	0.494187	0.00630634	0.636428	-0.0199109	0.0357001	-0.00428967	0.0847788	0.0107136	0.133825	-0.0125659	0.0965381
PPARG	cg26392102	-0.00202889	0.334453	-0.00417839	0.818661	0.00366898	0.48337	-0.00290376	0.42597	0.000752199	0.788356	0.00206528	0.487267	-0.00259349	0.491565
PPARG	cg26416615	-0.00348707	0.0680778	-0.0107183	0.52532	-0.0092329	0.13287	-0.0024816	0.514009	0.000229737	0.912726	0.000741416	0.831098	-0.00389219	0.24607
PPARG	cg26422453	-0.00199342	0.0643584	0.00226653	0.632068	0.00294783	0.51329	-0.00220927	0.257258	0.000321686	0.795993	0.00250077	0.167322	-0.000408064	0.828827
PPARG	cg26443127	-0.00613013	0.00680985	-0.0217517	0.0458704	-0.00719927	0.302524	-0.00320017	0.41616	-0.00535343	0.0380958	0.006288	0.0432848	-0.00390928	0.335943
PPARG	cg26505274	0.0116636	0.00155167	-0.0221512	0.336359	0.000802322	0.933832	0.0146061	0.030111	-0.000890733	0.807383	-0.00591921	0.237689	0.0101786	0.0992618
PPARG	cg26531432	-0.000518061	0.882854	0.0182367	0.438053	0.0106108	0.351178	0.00173438	0.793905	0.00714551	0.0674471	0.00680086	0.194482	-0.00270424	0.666546
PPARG	cg26535158	-0.00437601	0.0880001	-0.0134369	0.196933	-0.00671039	0.468593	-0.0009377	0.835149	-0.00216204	0.445164	0.00346802	0.361284	-0.00465731	0.309557
PPARG	cg26557908	0.00479267	0.0138065	-0.00449468	0.686138	0.00651217	0.174387	0.00399743	0.19528	0.00330226	0.19854	-0.0010398	0.650755	0.00201476	0.561693
PPARG	cg26599989	0.00235384	0.172125	-0.0127375	0.289424	0.00411437	0.395139	0.00399418	0.177589	-0.000497351	0.821415	0.00257868	0.324869	0.00353106	0.251752
PPARG	cg26605164	-0.00611769	0.00514247	-0.0159625	0.122304	-0.00234417	0.693544	-0.00340332	0.343173	-0.00444885	0.0927351	0.00481294	0.0819531	-0.00169318	0.663137
PPARG	cg26645302	0.00408093	0.0217582	0.00755126	0.636554	0.0016326	0.761888	0.00704929	0.0198777	-0.0018565	0.369665	-0.00446215	0.114468	0.00648227	0.0371967
PPARG	cg26651978	0.00242445	0.16195	-0.0196961	0.0990337	-0.000930236	0.869122	0.00503509	0.125325	-0.00116905	0.558331	0.000775174	0.776165	0.00235117	0.445619
PPARG	cg26663590	0.00128839	0.600274	-0.00353912	0.861451	-0.00225645	0.755309	0.00703797	0.100265	-0.00445175	0.167517	-0.00256014	0.507026	0.0106546	0.0161272
PPARG	cg26680656	0.00395938	0.11968	-0.00922717	0.538635	0.00602931	0.501063	0.00952245	0.0521834	-0.00255217	0.360265	0.00145327	0.709306	0.0110652	0.0145253
PPARG	cg26709300	0.00463594	0.0316389	-0.012706	0.417056	0.0085288	0.244183	0.00887566	0.0213854	-0.000669417	0.80734	3.71e-05	0.990889	0.00880154	0.0206999
PPARG	cg26724018	-0.00233551	0.445126	0.00944847	0.71051	0.00356041	0.702455	-0.00240268	0.684455	0.00363986	0.294182	0.00198106	0.685591	-0.00406873	0.452996
PPARG	cg26730653	0.00666941	0.000898918	0.00141653	0.907146	0.00242992	0.751911	0.00804519	0.0221042	0.000968335	0.699533	-0.00161948	0.620859	0.00826522	0.0175283
PPARG	cg26801613	-0.00412583	0.0846822	-0.0198494	0.0695025	0.00664604	0.416229	0.00149198	0.705354	-0.00291578	0.308775	0.00456621	0.186302	-0.00153692	0.715819
PPARG	cg26816919	0.00408262	0.0298011	-0.00446714	0.571289	-0.00328023	0.533274	0.00137028	0.664011	0.00194253	0.431921	-0.00207869	0.399559	-2.84e-05	0.993229
PPARG	cg26827202	0.000204014	0.913686	-0.00635726	0.333868	0.000181737	0.972299	0.00664069	0.0285859	-0.00645509	0.0162886	-0.00290384	0.239124	0.00786814	0.0207575
PPARG	cg26867393	-0.00155158	0.298869	0.00365619	0.78155	0.00279282	0.601923	-0.000100408	0.972332	0.000757122	0.637738	0.00367552	0.180938	-0.00298974	0.260467
PPARG	cg26882438	-0.0136394	0.000356905	-0.00531699	0.803269	0.00601695	0.611176	-0.0119099	0.108751	-0.00418844	0.228031	0.00630445	0.251106	-0.0089376	0.156403
PPARG	cg26884033	-0.00229967	0.219806	-0.00771059	0.315349	0.000826633	0.889826	0.00275664	0.379567	-0.00398821	0.0705256	0.00304158	0.232307	-0.00101828	0.761971
PPARG	cg26889953	-0.00779001	0.00438927	-0.035501	0.00527179	-0.00967128	0.228245	-0.006731	0.162974	-0.00452672	0.119419	0.00567494	0.119877	-0.00992986	0.0398844
PPARG	cg26916621	-0.00360587	0.0983604	0.0125899	0.352088	-0.00817455	0.0921759	-0.00315143	0.400887	0.000723079	0.783151	-0.00243509	0.360336	-0.00824647	0.031587
PPARG	cg26955383	0.00383511	0.0201362	0.00470775	0.679226	0.00615546	0.151668	0.00559792	0.057398	9.09e-05	0.964609	-0.00283439	0.24597	0.00458912	0.115854
PPARG	cg26955963	-0.00181667	0.372217	-0.0306146	0.102381	-0.00471898	0.402351	7.25e-06	0.99835	-0.00530765	0.0376283	-0.000703282	0.8291	0.00390258	0.27707
PPARG	cg26959945	0.00181372	0.344423	0.00380284	0.694637	0.00545599	0.307682	0.00411296	0.193675	-0.00212988	0.383076	0.000478381	0.854546	0.00696727	0.0393618
PPARG	cg26999340	-0.0043198	0.0300821	-0.00816151	0.359404	-0.00855498	0.166083	-0.00179998	0.594403	-0.00312332	0.18687	0.00107447	0.695637	-0.00411334	0.24944
PPARG	cg27024363	0.00457143	0.00442779	-0.0106457	0.215616	0.000908419	0.849642	0.00530903	0.0382103	0.000648491	0.759444	-0.0015621	0.478461	0.00514148	0.0677316
PPARG	cg27032101	-0.000282935	0.87634	0.0156649	0.0482455	0.00650881	0.315756	-2.47e-05	0.993997	0.00329837	0.141987	0.00314792	0.244855	0.00132617	0.683474
PPARG	cg27045295	0.00879374	0.00275825	0.0118544	0.520757	-0.00853725	0.340592	0.00385401	0.466144	0.00821875	0.0290227	-0.00191986	0.661111	-0.00213296	0.685134
PPARG	cg27049094	0.0084913	0.00590848	0.00573334	0.842138	0.00415097	0.689104	0.0101999	0.0795565	0.00134723	0.713546	-0.00299707	0.569876	0.00863987	0.113488
PPARG	cg27058077	-0.00560061	0.0321285	-0.014907	0.0695578	-0.00493787	0.496337	-7.36e-05	0.986736	-0.00444527	0.138	0.0041315	0.213691	-0.00270455	0.562047
PPARG	cg27094376	-0.0037821	0.0647384	-0.0181687	0.102154	0.00059216	0.917112	-0.000921353	0.798367	-0.00246655	0.297643	0.00507358	0.055523	-0.00286995	0.434553
PPARG	cg27106909	0.00486339	0.00321198	-0.00561601	0.524203	0.010443	0.0708323	0.00816479	0.0049764	0.000397155	0.850203	0.000830556	0.737313	0.00407496	0.162062
PPARG	cg27212386	-0.00517689	0.0230779	-0.0140636	0.073542	-0.000844082	0.908101	-0.00123572	0.747362	-0.00388444	0.142312	0.00518423	0.0973517	-0.00351016	0.384847
PPARG	cg27269112	-0.00458676	0.0210069	-0.0201324	0.0422206	-0.00573606	0.303299	-0.00196047	0.546885	-0.00377362	0.115304	0.0029633	0.241687	-0.00290335	0.416304
PPARG	cg27277339	-0.000331616	0.873888	-0.0206927	0.0343235	0.00464286	0.266809	0.00442007	0.160105	-0.00419015	0.159494	0.00441996	0.05716	0.00655688	0.0816762
PPARG	cg27295113	0.00324516	0.0548895	0.00145017	0.902557	0.000808446	0.872576	0.00187566	0.488616	0.00180153	0.430038	-0.0017913	0.427784	0.00314984	0.294183
PPARG	cg27320774	-0.00436182	0.0198836	-0.013002	0.0671777	-0.00554393	0.320967	-0.00123861	0.681738	-0.00388754	0.0955174	0.00123834	0.601012	-0.00163615	0.627408
PPARG	cg27327093	-0.00264162	0.165783	-0.00798063	0.381725	-0.00822099	0.147091	-0.000482084	0.885006	-0.000706525	0.745284	0.00226438	0.396452	-0.00269154	0.433704
PPARG	cg27335571	0.000442673	0.622694	-0.00634745	0.163602	0.000735891	0.825294	0.00125593	0.440589	-0.00102092	0.335003	8.28e-05	0.952911	0.000473398	0.763732
PPARG	cg27397830	0.00635636	0.000370571	0.0204273	0.0328331	0.00519631	0.252812	0.00673329	0.0202194	0.00490319	0.0224572	-0.00341522	0.144335	0.00610254	0.0444008
PPARG	cg27470213	0.00729235	0.000868728	-0.0141024	0.429648	-0.00235797	0.734375	0.00676763	0.090444	0.00204312	0.387294	-0.00432762	0.213892	0.00250336	0.499311
PPARG	cg27486585	0.00431122	0.0778471	0.0138138	0.396735	0.0106003	0.178663	0.00151548	0.733481	0.00698744	0.022548	0.00395339	0.250828	-0.00350377	0.426988
PPARG	cg27511678	0.00380601	0.0626198	0.00449989	0.765409	-0.00173332	0.792535	0.00332498	0.327057	0.000971695	0.702015	-0.0046411	0.121592	0.00497537	0.167341
PPARG	cg27529346	0.00240207	0.384088	0.00487012	0.847991	0.00347584	0.706074	-0.000659739	0.899006	0.00665448	0.0404148	-0.000189792	0.967633	-0.0011057	0.821917
PPARG	cg27537252	-0.0117667	0.0397537	0.0276492	0.493018	0.0150516	0.371658	-0.00654731	0.563669	-0.000529404	0.908986	0.00258273	0.764893	-0.00451688	0.629535
PPARG	cg27540367	0.0024785	0.0594383	-0.00655497	0.370529	0.00761584	0.0623096	0.00514418	0.031538	0.0010499	0.480118	0.00201245	0.274994	0.000936347	0.6872
PPARG	cg27552857	-0.0028847	0.131599	-0.0216937	0.143741	-0.00548902	0.353691	-0.00129131	0.700485	-0.00115446	0.562812	0.00360231	0.215953	-0.00551007	0.106743
PPARG	cg27580567	-0.00195507	0.485927	-0.0376511	0.0626022	-0.004513	0.569599	0.00423696	0.385675	-0.00603628	0.074333	-0.00186738	0.646231	0.00834448	0.0990133
PPARG	cg27612129	0.00404772	0.0215089	-0.0127221	0.162701	-0.00106229	0.819529	0.00343711	0.245644	0.00172621	0.4516	0.00197149	0.336381	0.00310619	0.305657
PPARG	cg27662789	0.00316014	0.367605	0.0174092	0.629129	-0.0160402	0.235046	0.00132316	0.853551	-0.00294894	0.43441	-0.00883667	0.193818	0.00316225	0.613998
PRDM14	cg00078782	-0.00121412	0.0456645	-0.000688956	0.764167	-3.76e-06	0.998603	-0.000777816	0.443171	-0.00122417	0.0761653	0.00104658	0.249273	-0.000207463	0.857053
PRDM14	cg00218406	0.000327666	0.776896	0.0118763	0.00479981	0.00326656	0.229985	0.00270785	0.14176	-0.000443151	0.735069	-0.00105165	0.457125	0.00320801	0.115067
PRDM14	cg00243880	-0.00164764	0.0102343	-0.000804123	0.745175	-0.000430919	0.83934	-0.0016674	0.111592	-0.00164451	0.0234777	0.00134737	0.15398	-0.000789889	0.511525
PRDM14	cg00257455	0.00029267	0.1531	0.000991887	0.152595	0.00105353	0.142481	0.000341988	0.326795	0.00033224	0.169468	0.000157724	0.608197	-2.38e-05	0.950161
PRDM14	cg00272009	0.00186132	0.0386823	0.00125593	0.715528	0.00782516	0.0155606	0.00377415	0.0245495	0.000542705	0.527399	0.00104798	0.463219	0.00200796	0.208614
PRDM14	cg00287009	0.00114162	0.032723	0.000976566	0.555618	0.00258018	0.202522	0.00189121	0.057791	0.00106885	0.0781653	-0.000302055	0.734783	0.00156538	0.118592
PRDM14	cg00290355	-0.00101062	0.0411013	-0.00169103	0.510827	-0.000297683	0.831325	-0.00136173	0.105731	-0.000855622	0.176746	0.000374213	0.602131	-0.00080689	0.389995
PRDM14	cg00290637	-0.00132392	0.0173719	-0.00105702	0.587521	-3.2e-05	0.986204	-0.000729408	0.417797	-0.00139808	0.0240999	0.0010014	0.207799	-0.000117092	0.910973
PRDM14	cg00320269	-0.00168456	0.00961068	-0.00192118	0.288204	0.000875124	0.709325	-0.000713776	0.522184	-0.00199696	0.00510326	0.00180995	0.0656223	7.4e-05	0.951815
PRDM14	cg00340855	0.00136821	0.090137	0.000940819	0.80103	0.00352709	0.209849	0.00261349	0.0769155	0.000983282	0.292205	0.00050615	0.68455	0.00159584	0.291927
PRDM14	cg00347584	-0.000360823	0.408369	-0.00229105	0.275431	-0.000541139	0.684827	-0.000148779	0.840438	-1.85e-05	0.973434	8.77e-05	0.896909	-0.000762077	0.357337
PRDM14	cg00358010	-0.00090903	0.0565711	0.00208494	0.215766	-0.000340802	0.832331	-0.000743031	0.344668	-0.00079256	0.171286	-0.000296048	0.684734	-0.000409924	0.650464
PRDM14	cg00432233	0.000311241	0.534538	0.000714601	0.185487	-0.000430092	0.398957	0.000664566	0.473822	-0.00017064	0.739994	-0.00021406	0.362994	0.00109534	0.245346
PRDM14	cg00458211	0.000379198	0.393023	0.000710079	0.731547	0.00164758	0.445931	0.00138593	0.122023	-8.9e-05	0.80811	0.000766782	0.441551	0.00151	0.0645061
PRDM14	cg00480970	-0.000511632	0.352622	-0.00496621	0.0479039	-0.00244712	0.0911361	-0.000121606	0.897285	-0.00078864	0.203374	-0.00067749	0.405607	0.000390324	0.688093
PRDM14	cg00481272	-0.0001788	0.617403	-0.000720519	0.593391	-0.00209434	0.0231107	-0.000811493	0.13997	0.00012981	0.761564	-0.000627165	0.15734	-0.000824331	0.217325
PRDM14	cg00504445	-0.00216113	0.000547667	-0.0039749	0.206807	-0.000975976	0.64758	-0.00271787	0.0153565	-0.00191391	0.00751329	0.00161498	0.133882	-0.000719185	0.54145
PRDM14	cg00508575	-0.000649111	0.151992	-0.00311243	0.166208	-0.00205099	0.232584	-0.00184235	0.0145229	-9.31e-05	0.876405	5.87e-05	0.942963	-0.00173119	0.0430195
PRDM14	cg00533183	0.00147891	0.0242235	0.00500942	0.245511	0.00182575	0.347043	0.00230127	0.044598	0.000771729	0.341005	-0.00123235	0.217976	0.0013054	0.291089
PRDM14	cg00539491	-0.000830386	0.0895194	-0.00114998	0.617908	-0.000823607	0.516596	-0.000662061	0.404621	-0.000855384	0.192377	-0.000174693	0.796091	-0.000556623	0.550182
PRDM14	cg00569896	-0.000622638	0.324493	-0.00290754	0.325337	-0.00359415	0.0717108	-0.00140033	0.188702	-0.000228614	0.76277	-0.000583374	0.542019	-0.00119255	0.311255
PRDM14	cg00570504	0.000200823	0.746783	0.00329252	0.184947	0.00437688	0.051772	0.00120897	0.209417	-0.000292031	0.71107	0.000976193	0.308172	0.000838956	0.462645
PRDM14	cg00598235	0.000285009	0.572935	0.00450421	0.0909308	0.00135274	0.473693	0.0015704	0.0948591	-0.0002831	0.563167	-0.000832385	0.342237	0.00139532	0.1217
PRDM14	cg00622957	-0.00173229	0.0106151	-0.00104572	0.569269	0.000441756	0.827786	-0.000995676	0.342574	-0.00187269	0.0144756	0.00129715	0.137771	-0.00021667	0.864479
PRDM14	cg00633969	5.32e-05	0.687588	0.000698993	0.322359	2.92e-05	0.959846	0.000469761	0.0653784	-0.000200111	0.143517	-0.000107952	0.692816	0.000699678	0.00476787
PRDM14	cg00647820	-0.00147445	0.0974221	-0.00316921	0.419186	-0.00250207	0.507058	-0.00283125	0.0838163	-0.000744102	0.440066	-0.00149601	0.336848	-0.00128927	0.429415
PRDM14	cg00674311	-0.00137148	0.0210307	-0.000977414	0.619666	-5.11e-05	0.980987	-0.00157486	0.103335	-0.000930682	0.168205	0.00100261	0.257652	-0.00136603	0.224664
PRDM14	cg00676801	0.0013804	0.0306258	0.00477928	0.150852	0.00283049	0.249193	0.00224194	0.0663162	0.00104558	0.119531	8.08e-06	0.994327	0.00227885	0.0542861
PRDM14	cg00679477	-0.00141508	0.0643684	-0.00180213	0.637628	-0.00434177	0.132407	-0.00119993	0.364293	-0.00149943	0.0915946	-0.000229077	0.859655	0.000216243	0.879672
PRDM14	cg00736299	-0.00113753	0.203071	0.00417135	0.140047	-0.00133143	0.643352	-0.00215523	0.128646	0.000737214	0.499502	0.000721707	0.585254	-0.00312123	0.0650631
PRDM14	cg00790756	-0.00225647	0.00822417	0.00169536	0.721173	3.71e-05	0.989252	-0.0029433	0.062008	-0.0014931	0.0610633	0.00231209	0.133018	-0.00251978	0.112136
PRDM14	cg00791181	-0.0018948	0.00846434	-0.00548054	0.0844173	-0.00186097	0.428401	-0.00194487	0.0998738	-0.0021492	0.0193368	0.0012588	0.219057	-0.000563366	0.681062
PRDM14	cg00855901	-0.000301271	0.587605	0.000700375	0.50342	0.00235521	0.0316128	0.0008108	0.311104	-0.000613813	0.350041	0.000942077	0.0614977	0.00235255	0.0147097
PRDM14	cg00869668	-0.000986826	0.218216	0.000756581	0.748042	0.00197272	0.382159	-0.000904837	0.455561	-0.000565653	0.553585	0.00187452	0.0735561	-0.000829035	0.578083
PRDM14	cg00893008	-0.000894035	0.212214	-0.00102467	0.61697	-0.000116449	0.962876	-0.00130432	0.281241	-0.000245213	0.758635	0.00130549	0.215005	-0.00162695	0.22791
PRDM14	cg00959259	0.000923609	0.629345	0.0173322	0.0255589	0.00821077	0.0436189	0.00474131	0.155494	-0.00132781	0.189235	0.00189268	0.445357	0.00547206	0.0701217
PRDM14	cg00960240	0.000975685	0.0296248	0.000353085	0.780375	0.00275352	0.0991614	0.00135423	0.0691738	0.00026608	0.618352	0.000573386	0.394887	0.00149577	0.0763569
PRDM14	cg00974864	-0.00133412	0.0149332	-0.0018552	0.310813	-0.00223949	0.272309	-0.00169171	0.0563318	-0.000826836	0.192299	0.00013287	0.87271	-0.00123694	0.232791
PRDM14	cg00992745	-0.00222098	0.00532625	-0.00180836	0.438452	0.000574646	0.830171	-0.0017732	0.189296	-0.00223823	0.0117329	0.0020079	0.0862122	-0.000525876	0.726662
PRDM14	cg01028142	0.002598	0.0553059	0.0100954	0.0728989	0.0157766	0.00801221	0.00791088	0.00441253	-0.000306777	0.428073	0.00340726	0.190191	0.0080337	0.000572057
PRDM14	cg01059398	-0.000984577	0.167438	0.00377937	0.260788	-0.000944043	0.70456	-0.000618493	0.624135	-0.00099331	0.261344	0.000417417	0.719436	0.00106452	0.423162
PRDM14	cg01079652	0.00311702	0.0169085	0.00986804	0.12712	0.018226	0.00865022	0.0103869	0.00025111	-0.00113263	0.0098312	0.00362274	0.204177	0.0111189	1.63e-06
PRDM14	cg01082299	0.00212078	0.0220933	0.00849868	0.174405	0.00492392	0.0882284	0.00404048	0.0216585	0.000837405	0.337507	-0.00135016	0.3973	0.0032191	0.0542069
PRDM14	cg01095328	0.00056072	0.357717	0.000867115	0.824164	0.00381733	0.0596291	0.00130183	0.220046	6.47e-06	0.993099	0.00108506	0.291662	0.00137189	0.234899
PRDM14	cg01108653	-0.00120564	0.00740101	-0.000418597	0.854093	-0.00179289	0.28556	-0.00112545	0.146502	-0.00108879	0.032633	4.91e-05	0.948489	-0.000538498	0.524221
PRDM14	cg01138448	0.000711338	0.290007	0.00298426	0.22412	0.00103059	0.70865	0.00129764	0.288775	0.000353251	0.668717	-0.00140647	0.226281	0.00100978	0.428212
PRDM14	cg01190666	0.000533327	0.484003	0.00791712	0.0137202	0.00543944	0.0335344	0.0029599	0.0298625	-0.000346484	0.490983	0.000816445	0.507333	0.00308168	0.0142945
PRDM14	cg01218053	5.75e-06	0.976166	-0.00095399	0.192471	-0.000572995	0.296497	-0.000273542	0.35728	0.00018392	0.459671	-0.00022176	0.428905	-0.000388762	0.260616
PRDM14	cg01237738	0.00011698	0.751107	0.000321006	0.659662	0.00197513	0.0193708	0.0011737	0.0470161	-0.000585198	0.217284	0.000839442	0.035321	0.00168666	0.0144919
PRDM14	cg01250398	-0.0028114	0.00190196	-0.00185034	0.584193	0.000949593	0.776432	-0.00237321	0.121147	-0.00276367	0.00808367	0.00209002	0.132172	-0.00121338	0.476537
PRDM14	cg01262564	-0.000527564	0.198953	-0.000637914	0.731941	-0.00246121	0.0764471	-0.00109173	0.117561	-0.000508436	0.285545	-0.0008535	0.230155	-0.000277796	0.713488
PRDM14	cg01264131	0.00124792	0.0722357	0.00319619	0.145302	0.00496236	0.106934	0.00318456	0.0267157	0.000156195	0.796794	0.000294887	0.836738	0.00324336	0.0122556
PRDM14	cg01280180	-0.000928014	0.0445892	-0.00176917	0.475331	-0.00358046	0.0290412	-0.00105421	0.18804	-0.000448571	0.428763	-0.000859651	0.265211	-0.000857571	0.323954
PRDM14	cg01309328	0.00130901	0.094301	0.00990628	0.0302389	0.00482938	0.0333264	0.00387315	0.00442568	-0.00049625	0.56271	-0.000599424	0.586892	0.00406271	0.00379933
PRDM14	cg01329005	-0.000155134	0.487466	0.000279787	0.746644	0.000645378	0.0621282	0.000166696	0.519881	-0.000384444	0.256417	0.00017464	0.395723	0.000489071	0.23815
PRDM14	cg01355282	3.41e-05	0.955471	-0.00185431	0.0618876	0.00119298	0.312999	0.00117376	0.147315	-0.000524037	0.535203	0.00100735	0.0642058	0.0013187	0.232986
PRDM14	cg01372572	-0.000839316	0.0374353	-0.000354588	0.763662	-0.00248193	0.0513973	-0.0017768	0.00713382	-0.000357149	0.460182	-0.000943185	0.123265	-0.00100091	0.165974
PRDM14	cg01404893	-0.000947109	0.0764018	0.000275399	0.87812	-6.99e-05	0.967924	-0.000513582	0.564296	-0.00101017	0.100461	0.000402238	0.604818	1.83e-06	0.998546
PRDM14	cg01458054	-0.00099793	0.0741665	-0.00236388	0.205529	-0.0056371	0.00493041	-0.00239192	0.0100261	-2.69e-05	0.968193	-0.00146443	0.0699602	-0.00210861	0.0379988
PRDM14	cg01463146	-0.000545538	0.354771	-0.00153032	0.599734	0.00228736	0.212947	-0.000746586	0.480126	-0.000183205	0.759902	0.00182602	0.0513147	-0.000755794	0.499194
PRDM14	cg01517384	0.000144669	0.885088	-0.00127344	0.852771	0.00490556	0.0962491	0.00144145	0.410231	-0.000670012	0.601115	0.00167052	0.325221	0.00234689	0.210469
PRDM14	cg01526089	-0.00137379	0.00668649	-0.00177411	0.239666	0.00114876	0.435556	-0.000842279	0.317413	-0.00120754	0.0285425	0.00187163	0.00981468	0.000166283	0.861232
PRDM14	cg01543150	-0.000311975	0.480826	-0.000215124	0.897196	0.00214585	0.0721196	0.000261397	0.7328	-0.000619337	0.273002	0.000269397	0.681096	0.00053886	0.52278
PRDM14	cg01543184	-0.00124069	0.0811811	0.00150212	0.45905	-0.00126567	0.589481	-0.00146272	0.213803	-0.000214543	0.772379	0.000854381	0.411128	-0.00153352	0.244481
PRDM14	cg01553433	3.81e-05	0.947494	0.00450058	0.0379613	0.00301336	0.0223281	0.00166882	0.088708	-0.000781163	0.138666	0.000775323	0.299089	0.00244046	0.0129411
PRDM14	cg01711077	-0.000305968	0.486261	-0.00213433	0.311675	-0.00249576	0.105304	-0.00122162	0.0976235	-2.5e-05	0.960572	-0.00121971	0.104744	-0.000737964	0.358696
PRDM14	cg01721555	0.000655145	0.027772	0.0030848	0.0639584	0.00198099	0.122373	0.00197256	0.000694152	-9.72e-05	0.741502	0.000314734	0.586687	0.00255596	3.41e-06
PRDM14	cg01863731	-0.000198924	0.659803	-0.000579078	0.778181	-0.00130752	0.435334	-0.000553847	0.463213	-1.36e-05	0.981418	-0.000500773	0.49447	-0.000673543	0.433461
PRDM14	cg01880551	-0.00154487	0.0124606	-0.000502169	0.635677	-0.000120167	0.957437	-0.0014288	0.174613	-0.00136798	0.0396314	0.000716184	0.423889	-0.00088187	0.451882
PRDM14	cg01886988	0.00118134	0.0438083	0.00310056	0.261449	0.00430065	0.0484939	0.0030667	0.00730488	-0.000197502	0.721271	0.000689589	0.47893	0.00339965	0.00170151
PRDM14	cg01900480	-0.000672329	0.117445	-0.00357702	0.156437	2.4e-05	0.987179	-0.00113606	0.136643	-0.000528925	0.308335	0.000920361	0.206319	-0.0010038	0.215968
PRDM14	cg01907945	-0.00133629	0.0430428	-0.0103905	0.00173486	-0.000825901	0.677466	-0.0016594	0.137211	-0.00168866	0.0497639	0.00183635	0.0885736	-0.00065132	0.602504
PRDM14	cg01922918	-0.0012546	0.0236498	-0.00132463	0.370783	0.000887756	0.625309	-0.00104721	0.235267	-0.00137383	0.0337591	0.00112554	0.135159	-0.000257825	0.805346
PRDM14	cg01948202	0.00116791	0.228841	0.00610672	0.0441655	0.00321469	0.0750849	0.0019561	0.152887	0.00139771	0.231129	0.000366688	0.705944	0.00208439	0.206814
PRDM14	cg01964337	-0.0012946	0.0486388	-8.76e-05	0.983463	-0.00216685	0.224511	-0.000517185	0.618366	-0.00177696	0.033387	-0.000336659	0.739635	-1.66e-06	0.998917
PRDM14	cg01967861	0.000339395	0.389138	0.000542094	0.765027	-0.00177528	0.169615	-7.53e-05	0.910497	0.000616793	0.139834	-0.000739239	0.207185	-0.000119439	0.867859
PRDM14	cg01971407	-0.000353404	0.674573	0.00719841	0.0241858	0.00364127	0.173443	0.00188548	0.233003	-0.00200282	0.0114002	-2.48e-05	0.984516	0.00409117	0.00658372
PRDM14	cg02003183	0.000554997	0.372225	-0.00366006	0.394177	0.00233706	0.2969	0.00121166	0.29869	0.000153144	0.828367	0.000910631	0.429627	0.000877481	0.451984
PRDM14	cg02039987	-0.000286643	0.710605	-0.00692424	0.0452032	0.000124533	0.957619	-0.00118651	0.354064	3.55e-05	0.971585	0.0020355	0.0931379	-0.0013166	0.359746
PRDM14	cg02042026	-0.00163892	0.00148591	-0.00139049	0.584132	-0.00117085	0.454727	-0.0019186	0.0255747	-0.00138299	0.0361552	-0.000626435	0.444004	-0.00016829	0.861266
PRDM14	cg02057211	-0.00235369	0.00543406	-0.000173396	0.966252	-0.00195694	0.426398	-0.00187165	0.170745	-0.00283792	0.007517	-0.000108895	0.932443	8.03e-05	0.959793
PRDM14	cg02112168	-0.001619	0.0262238	-0.00461532	0.190531	-0.00187157	0.392834	-0.00244895	0.0581313	-0.000717695	0.37037	0.0010458	0.308877	-0.00212031	0.124649
PRDM14	cg02138684	0.000128733	0.740015	0.000918686	0.509656	0.000807737	0.496479	9.07e-06	0.989482	0.000184776	0.705249	0.00044135	0.401553	0.00012857	0.861036
PRDM14	cg02142005	-0.000258448	0.487197	-0.00192321	0.384137	-0.00029357	0.758156	-0.000912861	0.111558	0.000156843	0.761666	0.000297747	0.580212	-0.00123468	0.07941
PRDM14	cg02187259	-0.00221762	0.00472072	-0.00515265	0.122373	-0.000588988	0.825028	-0.00325012	0.0214969	-0.00182723	0.0517433	0.00117569	0.345138	-0.00220827	0.138662
PRDM14	cg02215171	-5.7e-05	0.929742	0.00269606	0.217459	0.00451084	0.027483	0.00142587	0.199047	-0.000597728	0.355741	0.00131836	0.157684	0.00234386	0.0436729
PRDM14	cg02226192	-0.00117429	0.0244709	-0.00117019	0.476332	0.000487312	0.763189	-0.00087571	0.28693	-0.00142897	0.0179319	0.00118357	0.0962096	-0.000342046	0.728452
PRDM14	cg02247863	-0.000306161	0.517366	0.00321695	0.312878	0.000883497	0.624032	0.00101289	0.243478	-0.00066052	0.157411	-0.000272415	0.766541	0.00165965	0.0501183
PRDM14	cg02264895	-0.000499574	0.194097	-0.00263282	0.087815	-0.000928176	0.457391	-0.000595399	0.363609	-0.000411467	0.390361	0.000710241	0.234424	0.000203661	0.777402
PRDM14	cg02314339	-0.000145617	0.820522	0.00323916	0.234616	0.00166941	0.564874	0.000970743	0.376525	-0.000870738	0.210694	-0.000181221	0.877533	0.00111861	0.345754
PRDM14	cg02378194	-0.00110367	0.144932	-0.00238487	0.545567	-1.03e-05	0.996787	-0.00204638	0.117904	-0.000470222	0.61725	0.000873285	0.457133	-0.00239689	0.096762
PRDM14	cg02402539	-0.000206411	0.576928	-0.00059878	0.68064	-0.000847416	0.381084	7.59e-06	0.990589	-0.000531506	0.23533	-0.000152362	0.76746	0.000757807	0.267059
PRDM14	cg02408464	-0.00105396	0.198724	-0.00314021	0.59028	-0.00335174	0.207939	-0.00269494	0.0678018	-0.00110374	0.232	-0.000108614	0.93656	-0.00174903	0.246037
PRDM14	cg02423716	0.00047202	0.555895	0.00692463	0.0341523	0.00131237	0.523798	0.00351799	0.00813854	-0.00109678	0.267022	-0.000543739	0.616566	0.00545718	0.000272227
PRDM14	cg02446225	-0.000333371	0.33581	-0.000971901	0.57028	-0.00118893	0.339745	-0.000413069	0.499226	-0.000227083	0.586291	-0.000329969	0.569545	-0.000400943	0.539019
PRDM14	cg02584257	-0.00189633	0.0011266	-0.00283479	0.161896	-0.00100565	0.610622	-0.00192969	0.0411882	-0.0016367	0.0151637	0.00144811	0.0894251	-0.000550702	0.615662
PRDM14	cg02596819	-8.35e-05	0.860144	-0.00247817	0.277515	-0.00234855	0.171129	-0.000376123	0.64963	-0.000435364	0.390733	-0.000744817	0.369729	0.000490519	0.582513
PRDM14	cg02608002	-0.000297942	0.478829	0.00203704	0.250451	0.00129758	0.199414	0.000537902	0.438125	-0.000889545	0.0554111	0.000512674	0.338616	0.00116674	0.116748
PRDM14	cg02622254	-0.00116768	0.041628	-0.000536906	0.845489	-0.00117282	0.524644	-0.00132595	0.185667	-0.000767207	0.240929	0.000672474	0.427877	-0.00105236	0.333938
PRDM14	cg02724490	-0.000365485	0.388856	-0.0029606	0.0709327	-0.00165195	0.22451	-0.000671679	0.363436	7.85e-06	0.988015	-0.000367828	0.577698	-0.000763914	0.332594
PRDM14	cg02765596	-0.00196428	0.00239488	-0.00107508	0.582435	-0.000797952	0.713586	-0.00189484	0.0861034	-0.00184008	0.0105516	0.00120842	0.184079	-0.000879713	0.470559
PRDM14	cg02766909	-0.00143235	0.0118244	-0.00111636	0.481937	-0.0004983	0.782399	-0.00176743	0.0560891	-0.00120354	0.0578077	0.000946868	0.20434	-0.0013116	0.224064
PRDM14	cg02773549	-7.44e-05	0.861777	-0.00287585	0.0338994	-0.000585595	0.68818	-0.000707612	0.274257	0.000510209	0.358903	0.000383767	0.553087	-0.000981173	0.219636
PRDM14	cg02781708	0.000267735	0.560132	0.00161852	0.423927	-0.000834142	0.601498	-0.000254224	0.739168	0.000636732	0.269545	-0.000516617	0.477694	-0.00131193	0.122274
PRDM14	cg02835406	-0.00144842	0.0243197	-0.00102195	0.799848	-0.00416816	0.0377779	-0.00280393	0.0177157	-0.000784543	0.295977	-0.000323891	0.747557	-0.00208193	0.0854466
PRDM14	cg02869235	-0.00123505	0.105953	0.000718692	0.880613	-0.00144003	0.569897	0.000240344	0.864008	-0.00228448	0.00558033	-0.001804	0.203733	0.00267061	0.0595753
PRDM14	cg02927682	-0.00205893	0.0231651	-0.00213548	0.365526	0.000996542	0.712828	-0.00132979	0.365692	-0.00181078	0.0700604	0.00266403	0.0247305	-0.000718679	0.672661
PRDM14	cg02938032	-0.000816215	0.17205	0.000542787	0.918484	-0.00170655	0.285122	0.000433225	0.684084	-0.00200707	0.00378023	-0.000446842	0.657344	0.00129994	0.248477
PRDM14	cg02965712	-0.000338612	0.443627	-0.00214443	0.359	0.00162996	0.263076	-0.000237893	0.758809	-0.00036438	0.516426	0.000791993	0.290735	0.000122386	0.883345
PRDM14	cg02988397	0.00204843	0.00260048	0.00406894	0.108541	0.00591234	0.0120528	0.00358358	0.00247762	0.00098332	0.240167	0.000461264	0.648737	0.00227315	0.0745853
PRDM14	cg03026982	-0.000475946	0.45311	-0.0005869	0.766908	-0.00146477	0.575995	-0.00136622	0.257391	6e-05	0.925152	-0.000135924	0.90291	-0.00217782	0.0631534
PRDM14	cg03035167	-0.000346909	0.539384	-0.00205022	0.357427	-0.00572016	0.00221967	-0.00107618	0.277576	-0.000385894	0.543549	-0.0024026	0.00443672	-0.000691405	0.504278
PRDM14	cg03038262	0.00225661	0.0575519	0.0151862	0.01015	0.00900005	0.0192544	0.00533812	0.0207219	0.000273645	0.717067	0.000353642	0.856269	0.00528288	0.0105019
PRDM14	cg03063413	-0.00106971	0.0556984	0.000690771	0.77098	-0.00297059	0.130122	-0.00101208	0.286017	-0.00102236	0.14572	-0.000749453	0.357008	-0.000340782	0.745857
PRDM14	cg03095503	-0.00179402	0.0142844	-4.8e-05	0.985017	0.0021629	0.360735	0.000819175	0.459014	-0.00303815	0.000803171	0.0010264	0.298234	0.0028624	0.0319962
PRDM14	cg03110996	0.000865257	0.144879	0.00458051	0.159053	0.00243482	0.291745	0.00176418	0.0930417	0.000365178	0.614088	3.04e-05	0.977314	0.00191135	0.0850658
PRDM14	cg03131556	-0.000517466	0.287797	-0.000751697	0.789501	-0.00103633	0.535674	-0.00093642	0.289276	2.21e-05	0.962587	0.000547062	0.520785	-0.0013082	0.153661
PRDM14	cg03135704	0.000378939	0.071822	0.000147923	0.878034	0.00117618	0.018726	0.000587877	0.084077	0.00022856	0.378695	0.000340296	0.217352	0.000531909	0.176056
PRDM14	cg03149958	0.000445218	0.418886	-0.00180403	0.431676	0.00123535	0.587692	6.63e-05	0.951474	0.000488502	0.400083	0.0004825	0.643447	-0.00135846	0.189565
PRDM14	cg03183354	-0.000814171	0.127963	-0.00561934	0.00273568	-0.00177693	0.187179	-0.00118227	0.251172	-0.000506338	0.373565	0.000606146	0.343452	-0.000990635	0.331652
PRDM14	cg03209720	-0.00138902	0.0117795	0.000149693	0.909028	-0.000521754	0.787862	-0.00149019	0.114261	-0.000970657	0.109331	0.000544034	0.500011	-0.00117854	0.256296
PRDM14	cg03227037	-0.000216256	0.684083	-0.00305369	0.0855409	-0.00041276	0.816394	-1.69e-05	0.984261	-0.000974167	0.126649	0.000376275	0.64651	0.000240823	0.802012
PRDM14	cg03237401	-0.000492565	0.460311	-0.00808955	0.0202894	-0.00432305	0.0451958	-0.00117027	0.33975	-0.000147546	0.855762	0.00146968	0.198823	-0.00117294	0.356017
PRDM14	cg03258567	-0.000829953	0.327141	-0.00296647	0.556018	0.000261968	0.930816	-0.00184121	0.195043	0.000344145	0.732059	0.00166958	0.255563	-0.00278285	0.0797711
PRDM14	cg03260458	0.000350591	0.518175	0.00141209	0.557196	-0.000883811	0.535385	0.000640708	0.517002	0.000180147	0.785051	-0.000904694	0.28144	0.000240053	0.816119
PRDM14	cg03301498	-0.00195937	0.000654203	0.00095397	0.585659	-0.00213242	0.337134	-0.00190656	0.0419931	-0.00182291	0.00592758	0.000155493	0.862154	-0.000665484	0.538967
PRDM14	cg03306641	0.00107793	0.118572	0.00497528	0.0805992	0.00107663	0.726817	0.00262923	0.0440828	4.26e-05	0.953289	-0.000460178	0.718497	0.00293505	0.0240086
PRDM14	cg03310874	-0.00116704	0.11748	-0.00419776	0.159528	-0.00192998	0.445586	-0.00159514	0.186155	-9.57e-05	0.91145	0.00197772	0.0799442	-0.00203091	0.145908
PRDM14	cg03313180	-0.00132605	0.0166211	-0.000927793	0.681926	-0.000990793	0.616185	-0.00157552	0.0932835	-0.00102822	0.0901101	0.000585888	0.492764	-0.00120405	0.249014
PRDM14	cg03315921	-0.00141345	0.0334959	-0.00418677	0.0788994	-0.00523327	0.0161044	-0.00186401	0.102826	-0.0014039	0.089802	-0.000877507	0.386801	-0.00147383	0.238891
PRDM14	cg03318414	-0.000509175	0.211967	-0.00139164	0.307619	-0.000656367	0.619098	-0.000188668	0.778053	-0.000487022	0.359654	0.000316833	0.618622	0.000276412	0.722807
PRDM14	cg03331238	-0.00171249	0.00754663	-0.00237316	0.174854	-0.00176311	0.417085	-0.00211078	0.0457641	-0.0013561	0.0615434	0.000714946	0.41986	-0.00159839	0.187059
PRDM14	cg03361738	-0.00201165	0.0193222	-0.00195443	0.633441	-0.000354577	0.90953	-0.00223297	0.116327	-0.0014939	0.124068	0.00193328	0.167246	-0.00213155	0.182923
PRDM14	cg03362418	-0.000173958	0.710381	0.000607183	0.725434	0.000177843	0.887272	0.000287933	0.696176	-0.000112156	0.846828	9.02e-05	0.874198	0.00061156	0.471028
PRDM14	cg03386675	0.000328906	0.595552	0.00340988	0.0873641	0.000984633	0.430892	-7.7e-05	0.931563	0.000872765	0.246661	-1.47e-05	0.982763	-0.000543889	0.609972
PRDM14	cg03402112	-0.00105786	0.00917837	-0.000883464	0.724273	-0.00175185	0.0935521	-0.000489763	0.436788	-0.00171931	0.0023182	-0.000415464	0.473877	0.00116445	0.125981
PRDM14	cg03425812	0.00344055	0.0561463	0.0176198	0.016461	0.0127498	0.0100917	0.00942808	0.00522559	0.000514899	0.745595	-0.000516714	0.83258	0.0085166	0.00574256
PRDM14	cg03434660	-0.000111168	0.603813	0.000228602	0.849712	-0.000886384	0.312206	-0.000146238	0.692307	-2.39e-05	0.927007	-0.000325009	0.397742	-0.00014689	0.709968
PRDM14	cg03515040	-0.000713383	0.189306	0.000275262	0.907463	-1.61e-05	0.991594	-0.000283248	0.743758	-0.00107225	0.1309	-0.000115862	0.878378	0.000612846	0.554436
PRDM14	cg03526142	0.00106709	0.136468	-0.000852669	0.647568	0.00280594	0.222971	0.00133461	0.300356	0.00074832	0.385548	0.000391031	0.687607	0.000369732	0.787222
PRDM14	cg03546163	-0.000765194	0.540126	0.00496718	0.536558	0.00902618	0.0247441	0.000492598	0.834659	-0.00177304	0.124996	0.00371025	0.0844686	0.00160915	0.471766
PRDM14	cg03584763	-0.00108004	0.0573544	0.00121752	0.656383	-0.00059523	0.769716	5.96e-05	0.947462	-0.00232232	0.00126646	-0.000512262	0.575506	0.0017338	0.0963933
PRDM14	cg03587597	0.000302981	0.200545	0.00133078	0.081439	0.00203495	0.150618	0.000932361	0.0681776	-0.000175323	0.32137	0.000129756	0.816305	0.000935641	0.0357134
PRDM14	cg03607951	0.000276664	0.871789	0.0154742	0.0244973	0.0101059	0.0200943	0.00339839	0.246349	-0.000622795	0.548545	0.00270074	0.245247	0.00270966	0.318995
PRDM14	cg03610527	-0.00140753	0.0173451	-0.0018162	0.270609	-0.00109416	0.605821	-0.00188855	0.0556067	-0.000720509	0.237156	0.000755712	0.383862	-0.00183396	0.0970821
PRDM14	cg03699074	0.00015049	0.73024	0.00335407	0.0946159	-0.000132641	0.909075	-0.000437517	0.571779	0.000711629	0.191026	-0.000164264	0.793328	-0.000690582	0.403023
PRDM14	cg03702171	0.00102116	0.0645551	0.00409633	0.125601	-0.000577257	0.749537	0.000351674	0.708749	0.00118504	0.0553918	-0.00187467	0.028077	0.00019431	0.849329
PRDM14	cg03732020	3.18e-05	0.946846	-0.00316412	0.157933	-0.00152247	0.44795	-0.000150035	0.858839	0.000607542	0.27245	-6.1e-05	0.945511	-0.00145255	0.106299
PRDM14	cg03753191	0.000940306	0.0416896	0.00416547	0.0861278	0.00245171	0.0572833	0.00168191	0.0548338	0.000560542	0.14968	0.000156491	0.81913	0.00135659	0.106382
PRDM14	cg03755158	0.000446194	0.146351	0.00161172	0.377687	0.000504589	0.61982	0.0010885	0.0399532	-9.86e-07	0.997851	-0.000388437	0.423776	0.000868204	0.121481
PRDM14	cg03763873	-1.4e-05	0.981383	0.000764205	0.140941	0.00170071	0.0728576	0.000500599	0.496873	0.000218318	0.795073	0.000952125	0.0286553	0.000936756	0.373471
PRDM14	cg03811829	0.00136762	0.0966353	0.00793002	0.00745048	0.00394964	0.179663	0.00415355	0.00605131	-0.000231956	0.774422	-0.00104414	0.41838	0.00445911	0.00211094
PRDM14	cg03815962	-0.00270559	0.000118907	-0.00173697	0.384745	-0.0012323	0.597398	-0.00244567	0.0376975	-0.00269562	0.000462226	0.00140293	0.166474	-0.000876338	0.507264
PRDM14	cg03848588	0.00044054	0.184136	0.00288274	0.133111	0.00297452	0.117292	0.00179473	0.0105606	-0.000326979	0.160092	0.00076842	0.322711	0.00204554	0.000706148
PRDM14	cg03857571	0.000146733	0.284783	0.000403106	0.397968	0.000646028	0.0199015	0.000386556	0.0623064	9.63e-05	0.595293	0.0001611	0.305695	0.000304391	0.22192
PRDM14	cg03879629	0.00099019	0.33022	0.00313569	0.551693	0.00669801	0.0489409	0.00232293	0.201693	0.000160718	0.885983	0.0016858	0.318523	0.00158048	0.401133
PRDM14	cg03883939	-0.000550511	0.277173	0.00125002	0.673427	-0.00274129	0.0471204	0.000156249	0.851413	-0.00142245	0.0315734	-0.00149687	0.0418491	0.00127253	0.186283
PRDM14	cg03981685	-0.000565356	0.26131	-0.00124796	0.530474	0.000164099	0.929775	2.34e-06	0.997862	-0.00103814	0.0952977	0.000614774	0.480584	0.000865422	0.364197
PRDM14	cg03999165	-0.000654707	0.0899362	-0.00113837	0.514421	-0.000856262	0.457291	-0.00101638	0.0969154	-0.000912017	0.0784864	3.35e-05	0.95551	-0.000353728	0.630679
PRDM14	cg04181189	-0.000911578	0.00653553	-0.000600074	0.716413	-7.16e-05	0.948053	-0.000732406	0.173612	-0.00100255	0.0220567	0.000267133	0.616875	-9.14e-05	0.884938
PRDM14	cg04195852	-0.00194563	0.00582261	0.00014635	0.94698	-0.00102085	0.684324	-0.00198974	0.089549	-0.00137705	0.0877949	0.000650247	0.527612	-0.00135581	0.308055
PRDM14	cg04200578	-0.0003333	0.43711	0.00127899	0.400486	-0.00278609	0.0504166	-0.000153947	0.825252	-0.000372405	0.497348	-0.00164037	0.0141339	-0.000567854	0.486995
PRDM14	cg04222728	-0.000870364	0.185502	-0.00288183	0.508401	-0.00121964	0.665157	-0.00154084	0.20842	-0.000228765	0.751543	0.0012584	0.353352	-0.000587376	0.635073
PRDM14	cg04253214	-0.00123521	0.294634	0.0120387	0.0935802	0.000851649	0.81538	-0.000846715	0.676708	-0.00163385	0.207767	-0.000625842	0.750844	-0.00036183	0.869106
PRDM14	cg04268125	0.00165518	0.252752	0.0149916	0.165391	0.0105979	0.0274858	0.00593255	0.0447409	2.46e-05	0.981264	0.00107951	0.682531	0.00578506	0.0253637
PRDM14	cg04287259	0.000541796	0.187163	0.000741467	0.659135	0.000247	0.857158	0.00138457	0.0517065	-1.36e-05	0.977497	-0.00105074	0.0947428	0.00118175	0.122722
PRDM14	cg04315688	-0.00108011	0.0282442	-5.12e-06	0.997379	-0.000256308	0.877402	-0.000750637	0.35529	-0.00132262	0.0222693	0.000356113	0.599694	-2.69e-05	0.977007
PRDM14	cg04316051	-0.000107942	0.743437	-0.00114047	0.470387	0.000392297	0.707651	-0.000203131	0.69266	-9.14e-05	0.819893	8.93e-05	0.858776	0.000204839	0.725877
PRDM14	cg04318494	-0.000323799	0.411618	-0.00163719	0.382006	-0.00172712	0.166222	4.69e-05	0.944281	-0.000564264	0.224014	-0.000472903	0.407896	0.000878675	0.227905
PRDM14	cg04326337	-0.00068886	0.123725	-0.00138025	0.444355	-0.000670932	0.599483	-0.000530064	0.460288	-0.00058175	0.346426	0.000370118	0.584504	-9.2e-05	0.913509
PRDM14	cg04415310	-0.00105759	0.163569	0.00011639	0.977072	-0.00113598	0.649279	0.000526127	0.682492	-0.00193936	0.0257175	-0.000399221	0.743637	0.0022651	0.103176
PRDM14	cg04436907	-5.09e-05	0.876106	-0.00112936	0.40037	0.00026621	0.783036	-0.000152211	0.768641	-0.000210825	0.631302	0.000553226	0.212854	0.000530946	0.389152
PRDM14	cg04453669	-0.00118772	0.0436071	-0.00045532	0.78741	-0.000112685	0.953278	-0.00127147	0.202239	-0.00072373	0.263351	0.00124461	0.150029	-0.00111999	0.312312
PRDM14	cg04582010	0.00117307	0.248109	0.00827865	0.134344	0.00420479	0.203211	0.00355583	0.0642246	-0.00043177	0.661119	0.000567091	0.733996	0.00397949	0.0320152
PRDM14	cg04590344	-0.00245616	0.00109402	-0.00201765	0.343191	0.000501574	0.861273	-0.00191971	0.146865	-0.00244834	0.00193304	0.00153865	0.194427	-0.00102997	0.465142
PRDM14	cg04605308	-0.00129847	0.00641872	-0.000115959	0.934399	-0.000256203	0.872129	-0.000951753	0.225598	-0.00133313	0.0175243	0.000695637	0.319031	0.000165556	0.853689
PRDM14	cg04663080	0.000230383	0.668547	-0.00248632	0.352887	0.00128225	0.464009	-0.000151635	0.86268	0.000102383	0.88181	0.000574618	0.508661	-0.00109625	0.27456
PRDM14	cg04683763	-0.00121545	0.0128241	-0.00132994	0.452998	0.00073008	0.653064	-0.00105442	0.209329	-0.00125403	0.0263183	0.00120144	0.098627	-0.000246954	0.790015
PRDM14	cg04708790	-0.000481646	0.0686687	-0.00116309	0.355774	-0.00213674	0.00347167	-0.00116942	0.0030495	3.55e-05	0.918687	-0.00025621	0.459784	-0.000877839	0.060788
PRDM14	cg04752731	-0.000284498	0.54485	-0.00226878	0.393666	-0.00317261	0.0494915	-0.00127648	0.12738	0.000645504	0.236138	-0.000504994	0.501399	-0.00144596	0.0969374
PRDM14	cg04757806	-0.000589186	0.16074	-0.00161542	0.448821	-0.00039838	0.736536	-0.00123416	0.0932147	7.37e-05	0.855529	0.00135842	0.0484463	-0.00193842	0.0136102
PRDM14	cg04788999	0.00120367	0.230076	0.0100244	0.0387809	0.00563069	0.0757089	0.0045463	0.00732075	-0.00086871	0.390679	-0.000788188	0.619948	0.00513389	0.00259956
PRDM14	cg04799410	0.000381619	0.688221	0.00174269	0.692519	-0.00148684	0.656201	-0.00127347	0.427726	0.00096492	0.42669	0.000274077	0.86221	-0.00138679	0.442563
PRDM14	cg04816140	-0.00105717	0.112552	-9.93e-05	0.965549	-0.000276658	0.845456	-0.00034865	0.702556	-0.00125719	0.166422	0.000789728	0.31245	0.000481529	0.697733
PRDM14	cg04831656	-0.000862219	0.175027	-0.00650246	0.0933905	0.0015033	0.503535	-0.00159088	0.149108	-0.000803152	0.284273	0.00205663	0.0558884	-0.00116339	0.329
PRDM14	cg04858164	-0.00358	0.000156749	0.00186868	0.522252	-0.000841917	0.787631	-0.00332878	0.0343824	-0.00292581	0.00235757	0.00100125	0.449995	-0.00164157	0.354253
PRDM14	cg04880620	0.000912523	0.111732	0.00554875	0.0910078	0.00410983	0.0237663	0.0022429	0.037931	7.53e-05	0.871131	0.000266863	0.761282	0.00253988	0.0115592
PRDM14	cg04926108	-0.0021926	0.00147649	0.000593597	0.739403	-0.00194648	0.422812	-0.0025585	0.0227526	-0.00133049	0.092494	0.000190829	0.849636	-0.00157408	0.224993
PRDM14	cg04927537	0.00202892	0.0697951	0.00602036	0.333648	0.00815526	0.0210627	0.00376636	0.072613	0.000503968	0.645166	0.00128325	0.462619	0.00263366	0.188211
PRDM14	cg04986899	-0.000346074	0.331272	0.00117062	0.585558	0.000192679	0.862801	-4.61e-05	0.941521	-0.000325207	0.404475	-0.000296549	0.595514	0.000528879	0.423639
PRDM14	cg04987734	5.15e-05	0.933899	-0.00266873	0.279433	0.000319115	0.859544	0.000249166	0.794531	-2.91e-07	0.999702	-0.000133311	0.881665	0.000947611	0.402679
PRDM14	cg05009902	4.34e-05	0.935786	0.00291913	0.197204	5.9e-05	0.974396	-0.000446766	0.63195	0.000566389	0.387061	-0.000147691	0.861281	-0.000783818	0.436694
PRDM14	cg05059480	-0.00166052	0.00410492	-0.00278127	0.179946	0.000301094	0.833876	-0.00173167	0.0642984	-0.00135166	0.0435169	0.00185477	0.0155936	-0.000963231	0.376423
PRDM14	cg05186879	-3.65e-05	0.942632	0.00100352	0.613209	0.000169487	0.914096	-0.000464706	0.600178	0.000136458	0.82415	-1.5e-05	0.983696	-0.00131572	0.164557
PRDM14	cg05229803	-0.00129874	0.00399664	-0.00154814	0.371457	-0.000304327	0.777059	-0.00139271	0.0659288	-0.00112634	0.030717	0.00121605	0.0341121	-0.000739637	0.381406
PRDM14	cg05257202	0.000726169	0.217048	-0.00103677	0.684464	-0.000317019	0.851933	0.000671179	0.461468	0.000813157	0.219102	-0.000364466	0.671697	0.00119509	0.261672
PRDM14	cg05296619	-0.00160752	0.00362867	-0.00104512	0.640914	-0.0003461	0.857602	-0.00154886	0.0967386	-0.00157213	0.0112428	0.00104328	0.233514	-0.000577926	0.580408
PRDM14	cg05309505	4.53e-05	0.586017	-0.000115012	0.81128	0.00021262	0.512505	0.000157505	0.321587	2.17e-05	0.766655	0.000125408	0.463694	0.000111108	0.46863
PRDM14	cg05345476	-0.00106435	0.0102644	-0.00494016	0.0615736	-0.00147782	0.370365	-0.00182283	0.0210021	-0.000538349	0.200465	0.00092709	0.273843	-0.000993913	0.195808
PRDM14	cg05381960	-0.000587655	0.319298	-0.00206888	0.412008	-0.000463489	0.803911	-0.000676145	0.502078	-0.000652556	0.375739	0.000439967	0.592391	-0.000640714	0.564074
PRDM14	cg05432003	0.000391633	0.56771	0.00417012	0.0788353	0.00366958	0.141246	0.00274978	0.0294133	-0.00156602	0.0379805	0.000843166	0.437239	0.00444751	0.000536329
PRDM14	cg05439368	0.000894718	0.148027	0.00755513	0.0237783	0.00303131	0.0549243	0.00313288	0.00480754	-0.000467343	0.511618	-0.00145773	0.0820472	0.00295732	0.0091898
PRDM14	cg05464506	0.0011167	0.0418809	0.000827921	0.608395	0.000526799	0.748829	0.00126821	0.153862	0.000571375	0.378832	-0.0015245	0.0593319	0.000732793	0.476198
PRDM14	cg05475649	0.00393146	0.000787587	0.0147542	0.033969	0.0113505	0.00241083	0.00748337	0.00146373	0.00194516	0.0296857	-0.000918285	0.627442	0.00526761	0.0109241
PRDM14	cg05520259	-0.0012327	0.108485	-0.000949269	0.813704	-0.00304104	0.291726	-0.00211611	0.095382	-0.000673688	0.483959	-0.000366765	0.777409	-0.00113088	0.432834
PRDM14	cg05523603	0.000447174	0.586028	0.00927354	0.0172458	0.00508088	0.0695272	0.0021679	0.165511	-8.67e-05	0.889842	0.000501591	0.732214	0.00226046	0.11308
PRDM14	cg05543179	-0.00101524	0.0543873	0.000560998	0.827409	-0.00031533	0.841153	1.61e-06	0.998622	-0.00181742	0.00334543	-5.66e-05	0.944075	0.00069504	0.483039
PRDM14	cg05543864	-0.000350777	0.404263	0.00434737	0.0478048	0.00118843	0.354016	0.00114565	0.0986665	-0.00111719	0.0295656	-0.000445058	0.490706	0.00162078	0.035351
PRDM14	cg05549304	-0.00145233	0.0244705	-0.00297788	0.322866	-0.00166641	0.425163	-0.000503289	0.615447	-0.00180986	0.0432094	0.00037652	0.700348	0.00042321	0.730973
PRDM14	cg05552874	0.00141827	0.432012	0.0179291	0.0242684	0.0127346	0.0213353	0.00554973	0.0902514	7.78e-05	0.931007	0.00264304	0.347973	0.00558351	0.0556468
PRDM14	cg05566585	-0.0018558	0.0111877	0.000193468	0.908938	-5.1e-05	0.984405	-0.00181446	0.13291	-0.00130834	0.115785	0.00114971	0.286071	-0.0010013	0.466473
PRDM14	cg05626226	0.000261158	0.673109	-0.00107003	0.778028	-0.00217628	0.210521	-0.000572397	0.611036	0.000591224	0.413825	-0.000477811	0.640435	-0.00148172	0.197374
PRDM14	cg05694292	-0.00173181	0.00120997	-0.00110163	0.549033	-0.00132473	0.446065	-0.00181614	0.0366907	-0.00143345	0.0205258	0.00058009	0.433766	-0.000823583	0.412042
PRDM14	cg05696877	0.000111018	0.967567	0.0303846	0.00786433	0.00802585	0.0409123	0.00526367	0.237717	-0.00169983	0.245801	0.000392236	0.897473	0.00718676	0.0745558
PRDM14	cg05773425	-0.000309238	0.647543	-0.00131548	0.721616	0.000238233	0.897822	0.000384508	0.735489	-0.00102057	0.215319	0.000159589	0.875044	-0.000874503	0.496891
PRDM14	cg05776323	-0.00013471	0.79098	-0.000456695	0.783283	-0.000665558	0.683695	0.000278693	0.73997	-0.000670265	0.262826	-0.000340462	0.656062	0.00157056	0.0950152
PRDM14	cg05822888	-0.00041548	0.501521	0.00265896	0.248022	0.00171417	0.397953	0.000427162	0.699729	-0.000887161	0.229992	0.000770581	0.414803	0.00045657	0.69577
PRDM14	cg05857980	-0.00143742	0.0101102	0.000442585	0.834795	-0.000232008	0.891976	-0.0013016	0.163081	-0.00145354	0.0187055	0.000601705	0.454861	-0.000719067	0.493728
PRDM14	cg05883128	0.00162528	0.18605	0.0118504	0.0275029	0.0111894	0.00895917	0.00569797	0.0163601	-0.000697526	0.29939	0.00229876	0.262554	0.00647182	0.00139353
PRDM14	cg05892222	0.000163378	0.763931	0.00292186	0.322671	0.00288561	0.098593	0.000585768	0.541647	0.000264771	0.662184	0.000896656	0.327732	-6.36e-05	0.949275
PRDM14	cg05901971	8.76e-05	0.894315	-0.00461697	0.218226	-0.00108891	0.568134	-0.000389845	0.730083	0.000285328	0.725849	0.000653983	0.514062	-0.00051917	0.674422
PRDM14	cg05919238	-0.00246442	0.000615372	0.000644448	0.83026	-0.000281449	0.904766	-0.00231857	0.0572533	-0.0021748	0.00318225	0.00102181	0.333024	-0.00102967	0.442878
PRDM14	cg05920196	-0.00127015	0.00281817	-0.00193217	0.425461	-0.00140446	0.200721	-0.000622697	0.378891	-0.00157101	0.00202231	0.000228342	0.733525	0.000545589	0.490178
PRDM14	cg05941525	-0.000896952	0.14408	-0.00254098	0.286962	-0.00172603	0.397715	-0.00110696	0.260392	-0.00100306	0.197804	0.000474588	0.61356	-3.04e-05	0.97904
PRDM14	cg05948127	-0.00119993	0.165883	-0.00195165	0.605454	-0.0043388	0.0880757	-0.00266108	0.073067	0.000164924	0.871542	-3.62e-05	0.977397	-0.00296189	0.0705914
PRDM14	cg05954120	-0.00156687	0.00380814	-0.00222951	0.35214	-0.00087802	0.638999	-0.00179008	0.0503883	-0.00127619	0.0371523	0.0010978	0.19325	-0.000928946	0.360392
PRDM14	cg05957567	9.4e-05	0.827324	0.00163615	0.353113	-0.00359621	0.0078761	-0.000743384	0.290274	0.000664477	0.224142	-0.00152448	0.0185178	-0.0015109	0.0600551
PRDM14	cg05981711	3.86e-05	0.888483	0.000263737	0.782625	0.00125314	0.175003	0.000362411	0.440033	-0.000456582	0.169342	0.000166006	0.689291	0.000422056	0.411468
PRDM14	cg05994974	0.000664616	0.59103	0.00387315	0.151231	0.00551633	0.0326095	0.00310738	0.0790762	-0.000522845	0.734625	0.00240032	0.0606108	0.00366771	0.0861751
PRDM14	cg05995267	-0.000339171	0.173617	0.0003294	0.642414	-0.000785296	0.311752	-0.000451742	0.264755	-0.00023143	0.452049	-0.000313008	0.346994	-0.000475985	0.308999
PRDM14	cg06033320	0.00251882	0.0855809	0.0127774	0.0171369	0.0115747	0.0634535	0.00738678	0.0168199	-0.000437002	0.654686	0.000952422	0.741247	0.00761765	0.00445127
PRDM14	cg06060286	-6.1e-05	0.885475	-0.001639	0.434685	0.000748176	0.556096	-0.000363397	0.608373	0.000135905	0.798668	0.000795869	0.174688	-0.000883698	0.264533
PRDM14	cg06064964	-0.000323	0.18996	-0.000688723	0.407094	-0.00110219	0.411299	-0.000405703	0.433509	-0.000204732	0.242039	-0.000523735	0.327915	-0.00042977	0.338171
PRDM14	cg06066676	-0.000361162	0.319617	0.00319033	0.0613541	-8.02e-06	0.994909	0.00048177	0.413542	-0.0008956	0.0541288	-0.00030799	0.605996	0.0010436	0.122803
PRDM14	cg06070496	-0.00142245	0.00451067	-0.00138635	0.540903	-0.00141399	0.351992	-0.00151156	0.081685	-0.0013189	0.037854	-0.000345822	0.636112	-0.000321866	0.734992
PRDM14	cg06085204	-0.000227554	0.581327	-0.00237229	0.0852761	0.00124833	0.105924	0.000113044	0.830452	-0.000458128	0.410257	0.00115348	0.00930098	0.000768072	0.29669
PRDM14	cg06096336	0.000152694	0.83997	-0.00520103	0.0724549	-0.000700157	0.7502	0.000237515	0.855212	-0.000220086	0.813054	-0.000589431	0.595043	8.35e-05	0.953354
PRDM14	cg06115314	-0.000465035	0.472171	-0.00355271	0.246213	-0.00363048	0.0468632	-0.00164346	0.120264	4.32e-05	0.95652	-0.000856201	0.375938	-0.00195394	0.0996131
PRDM14	cg06120302	-0.000161619	0.461124	0.000701396	0.221697	0.000488541	0.41888	0.000177073	0.59404	-0.000369313	0.173191	0.000198538	0.459407	0.000651683	0.100397
PRDM14	cg06122613	-0.000557071	0.376475	-0.00115977	0.570358	0.000524835	0.784642	0.0004019	0.697233	-0.000752009	0.347355	0.000202327	0.818329	0.000521874	0.665317
PRDM14	cg06146977	-0.000294735	0.216312	0.000215438	0.800669	-0.00157329	0.0181713	-0.000960511	0.00955628	0.000231467	0.451176	-0.000492473	0.109612	-0.00118562	0.00636668
PRDM14	cg06168856	0.000556897	0.41879	0.00379591	0.240244	0.00236509	0.346791	0.000871109	0.506115	0.000135545	0.85142	0.000330103	0.780215	0.00130024	0.313413
PRDM14	cg06188083	0.00195835	0.221215	0.0179467	0.0253887	0.00993558	0.050336	0.00537026	0.0849593	0.000141691	0.873705	0.000447564	0.869425	0.00501807	0.0692484
PRDM14	cg06195428	-0.00149702	0.0190232	-0.00196234	0.339341	-1.03e-05	0.996235	-0.00128556	0.227323	-0.00155126	0.0313052	0.00160015	0.0845586	-0.000163748	0.891659
PRDM14	cg06279230	-0.00184032	0.00120656	-0.00153	0.452153	8.64e-05	0.960123	-0.00175332	0.0601149	-0.00128268	0.0473715	0.00169292	0.0407424	-0.000595723	0.578284
PRDM14	cg06312004	-0.000556974	0.378036	-0.00146508	0.529226	-0.00299225	0.132132	-0.00122801	0.24773	-4.24e-05	0.954138	-0.000994123	0.356943	-0.00101646	0.383879
PRDM14	cg06343740	-0.000323129	0.585991	-1.35e-05	0.996385	0.000209495	0.917652	-4.5e-05	0.962748	-0.000491271	0.51686	-0.000569334	0.552538	-0.000178211	0.873863
PRDM14	cg06376949	-0.000729306	0.298389	0.000261994	0.928671	0.0035678	0.0364076	0.000699045	0.530286	-0.00145982	0.0865482	0.00175299	0.0596057	0.00222806	0.0847139
PRDM14	cg06388937	-0.000336349	0.379903	0.00217502	0.192197	0.000876725	0.506284	-0.000138633	0.829738	-0.000592587	0.185982	-0.000283574	0.652171	0.000650274	0.352788
PRDM14	cg06400288	-0.0013591	0.00909421	-0.0033349	0.404709	-0.00151813	0.343769	-0.00144573	0.156328	-0.0014275	0.00732978	-0.000151253	0.880494	-0.00104752	0.287519
PRDM14	cg06402858	-4.44e-05	0.947382	-0.000528053	0.858666	-0.00238964	0.154776	-0.000827095	0.426958	0.000493795	0.577659	-0.00137947	0.159838	-0.000783097	0.528184
PRDM14	cg06414580	-0.000972372	0.0221503	0.00035067	0.814199	-0.000747361	0.494851	-0.000540374	0.39062	-0.00114217	0.0498856	-0.000222911	0.681848	0.000194554	0.807276
PRDM14	cg06465076	-0.00191309	0.0461001	-0.0022812	0.290761	0.00208675	0.499558	-0.00192182	0.206154	-0.00138323	0.185754	0.00269118	0.0339193	-0.00213257	0.235899
PRDM14	cg06473288	0.000688047	0.111826	0.00123153	0.425742	0.000854884	0.537011	0.000777884	0.265334	0.000654168	0.268073	-0.000178993	0.759052	0.000131011	0.873725
PRDM14	cg06484123	-0.00104559	0.381562	-0.00928838	0.209646	-0.00145687	0.699801	-0.000743437	0.721474	-0.00144426	0.331879	0.000271103	0.890556	0.000435157	0.848409
PRDM14	cg06562969	0.0022174	0.0825873	0.00873621	0.151078	0.00897426	0.0318921	0.00458056	0.0750944	0.00156149	0.0457768	0.0014598	0.501347	0.00358878	0.109664
PRDM14	cg06587767	-0.000251471	0.74334	0.000492583	0.827676	-0.00115166	0.715152	-0.00121933	0.383818	0.000136771	0.878032	-0.000380296	0.77894	-0.00227544	0.116258
PRDM14	cg06603074	0.000348703	0.599172	0.0036782	0.307368	0.00558869	0.0207259	0.0021848	0.0756505	-0.000619282	0.416913	0.000860752	0.426608	0.00312597	0.0122277
PRDM14	cg06617406	-0.00136861	0.0287987	-0.000383772	0.84924	-0.000507781	0.811593	-0.00187748	0.0621958	-0.000901019	0.218168	0.000599297	0.49313	-0.00172956	0.143823
PRDM14	cg06650861	0.00089657	0.0685901	0.00183713	0.323726	0.00453262	0.0325809	0.00278592	0.00500255	-0.00049178	0.156315	0.00156721	0.0895234	0.00370775	2.77e-05
PRDM14	cg06708931	0.00136556	0.0281062	0.00321041	0.135926	0.00866591	0.00982705	0.00455311	0.000849038	-0.000536331	0.0177585	0.00186147	0.142411	0.00490018	1.09e-05
PRDM14	cg06712932	-0.00176595	0.0103209	0.000980843	0.794077	-0.00297894	0.169683	-0.00196051	0.097269	-0.000734209	0.395587	-0.00105413	0.343787	-0.000649004	0.618532
PRDM14	cg06716655	-0.00041149	0.625343	0.00655821	0.0290376	0.00225837	0.037174	0.000916866	0.486199	-0.000510763	0.525917	0.000516748	0.564047	0.00148145	0.293157
PRDM14	cg06806891	-0.00110996	0.0328342	-0.000235516	0.882473	-0.000824974	0.601455	-0.00140986	0.12082	-0.000864112	0.121418	0.000842784	0.228694	-0.000817991	0.405569
PRDM14	cg06829760	-0.000305765	0.467757	0.000813787	0.672598	-0.000886968	0.521785	-0.000875269	0.221531	0.000140985	0.783338	-0.00051593	0.429878	-0.000780328	0.316991
PRDM14	cg06869619	-0.000839261	0.0419007	0.00119634	0.583766	-0.00171058	0.257839	-0.0010303	0.149121	-0.000733873	0.137292	-0.000196843	0.786286	-0.000221879	0.768608
PRDM14	cg06872019	-0.00116897	0.0386305	0.00133766	0.570653	-0.00198456	0.31213	-0.00125396	0.156776	-0.00105085	0.146511	-0.000614353	0.495826	-0.00109077	0.303242
PRDM14	cg06909315	0.000693654	0.211867	0.00206733	0.359931	0.00340631	0.0871919	0.00193472	0.0533171	-0.000483063	0.455883	0.000155261	0.861727	0.00209869	0.0437694
PRDM14	cg06981309	0.000594351	0.625507	0.0101526	0.0164824	0.00961761	0.00292074	0.00313331	0.134421	-0.00079162	0.32537	0.00326568	0.0620009	0.00279163	0.155861
PRDM14	cg07026925	0.000145926	0.762671	0.00252419	0.320674	0.00106989	0.525246	0.00117496	0.15513	-0.000164916	0.769587	-4.43e-05	0.955649	0.00111522	0.2154
PRDM14	cg07082452	-0.000548885	0.309254	0.00264458	0.287212	0.000800368	0.617894	-0.000342185	0.714899	5.29e-05	0.922545	0.000740887	0.374468	-0.000233378	0.816888
PRDM14	cg07095530	-0.000913017	0.10132	-0.00172166	0.515143	-0.00136483	0.412196	-0.0018657	0.0488073	-1.18e-06	0.998279	0.00149255	0.0919619	-0.00268281	0.00996887
PRDM14	cg07107453	7.05e-05	0.941074	0.000813272	0.831608	0.00731091	0.0345737	0.00207178	0.190949	-0.000354501	0.760354	0.00256806	0.0896151	0.00119	0.503562
PRDM14	cg07123796	-0.0007277	0.253523	0.000605673	0.803621	0.0030952	0.241908	0.000539332	0.596189	-0.0013059	0.0779538	0.000814505	0.465987	0.000682864	0.570324
PRDM14	cg07188863	-0.00144941	0.00665031	0.00088938	0.520686	-0.000893344	0.631007	-0.00125691	0.158216	-0.00125112	0.0437586	0.000542356	0.492582	-0.000341777	0.734223
PRDM14	cg07195105	-0.00202219	0.00650228	-0.000215422	0.927082	-0.00284346	0.251031	-0.00248079	0.038217	-0.00122201	0.182671	-0.000460993	0.66593	-0.000972167	0.489811
PRDM14	cg07253769	-0.000149958	0.799799	-0.00267795	0.330777	-0.00168074	0.352171	-0.000897253	0.389523	9.15e-05	0.885144	-0.000862645	0.346616	-0.00107052	0.325609
PRDM14	cg07268124	0.00209582	0.00154501	0.00102778	0.751273	0.00690032	0.00160375	0.00321781	0.0113305	0.0012088	0.100361	0.00120414	0.280806	0.00169483	0.169369
PRDM14	cg07276449	-0.00166599	0.00354373	-0.00113859	0.390774	0.00151383	0.263884	-0.000734859	0.376128	-0.00208358	0.0028196	0.00131353	0.0453186	0.000947207	0.37482
PRDM14	cg07293059	-0.00112402	0.0474976	-0.00111816	0.42274	0.000415524	0.821413	-0.000977434	0.285688	-0.00111319	0.0820542	0.00104599	0.173177	-0.000901249	0.402847
PRDM14	cg07317117	-0.000135883	0.689293	-0.00145272	0.208607	6.61e-05	0.952186	-7.29e-05	0.893686	-0.000263245	0.531987	-0.000119099	0.818824	-0.000114015	0.855546
PRDM14	cg07362849	0.000258276	0.635658	0.00333533	0.10298	0.00214531	0.125025	0.00146814	0.0979692	-0.000248205	0.641726	0.000370107	0.604975	0.0020735	0.027845
PRDM14	cg07413417	-9.94e-05	0.86815	0.000487431	0.879224	-0.0032807	0.104212	-0.000140318	0.893008	-0.000429561	0.533469	-0.00099517	0.280694	-0.000855929	0.450098
PRDM14	cg07451531	4.49e-05	0.920039	0.00127421	0.545346	-0.00121287	0.456808	0.000412014	0.587975	-0.000344231	0.53427	-0.000982167	0.185643	0.000327259	0.697719
PRDM14	cg07474797	-0.00131502	0.0379492	-0.00324522	0.292275	0.00233949	0.232587	-0.000684228	0.530291	-0.00129757	0.0646101	0.00243949	0.00893996	-0.000182159	0.879631
PRDM14	cg07573085	0.000713638	0.284375	0.00417119	0.149097	-0.00417739	0.0206383	-1.62e-05	0.988058	0.00076914	0.35941	-0.00256884	0.020909	-0.00062625	0.616299
PRDM14	cg07596065	-0.000160051	0.725101	0.00205502	0.481989	1.51e-06	0.999294	0.000242664	0.775168	-0.000301856	0.563892	-0.000246315	0.773677	-3.42e-05	0.967995
PRDM14	cg07624918	-0.00136013	0.0229279	-0.00606014	0.0310546	-0.0023773	0.232248	-0.00158122	0.080394	-0.00106865	0.200374	0.000864574	0.338516	-0.000555393	0.625443
PRDM14	cg07660627	-0.00145822	0.0430505	-0.00209635	0.532839	-0.00312045	0.14756	-0.00122588	0.295248	-0.00185545	0.0497165	-0.000789982	0.475746	0.000453653	0.734658
PRDM14	cg07671185	-0.00241588	0.00267734	-0.00149761	0.605574	-0.000413457	0.861341	-0.00228517	0.0768628	-0.00196328	0.0343841	0.00157788	0.137458	-0.00138481	0.360223
PRDM14	cg07732037	-0.00105642	0.288555	0.00154145	0.59802	-0.00567323	0.0863766	-0.00164933	0.313092	-0.000947895	0.402888	-0.00359407	0.0262103	-0.000529023	0.771204
PRDM14	cg07759906	-0.00143288	0.00695706	0.000515136	0.779783	0.000137382	0.942885	-0.000881704	0.319732	-0.00135849	0.0245526	0.000605797	0.462855	-4.35e-05	0.965411
PRDM14	cg07787977	-0.00130171	0.0296977	-0.00362755	0.133295	-0.00416157	0.0326363	-0.00223705	0.0255053	-0.000928418	0.169194	-0.00058758	0.552121	-0.00109345	0.303135
PRDM14	cg07815522	0.00261659	0.21295	0.0246298	0.0145639	0.0138333	0.0271907	0.0086387	0.0292348	-0.000436301	0.59213	0.00057242	0.854844	0.00930711	0.00524255
PRDM14	cg07824155	0.000366845	0.41261	0.00236977	0.23267	0.000770477	0.664957	0.000594484	0.475328	0.000217944	0.665933	-0.00066398	0.391729	-0.000211438	0.801006
PRDM14	cg07824483	-0.00144536	0.0326481	-0.00294124	0.169646	-0.000857211	0.693383	-0.00161696	0.140961	-0.000825865	0.272015	0.00162867	0.0882469	-0.00131714	0.299047
PRDM14	cg07833467	0.00248204	0.0090436	0.0088	0.0936862	0.007162	0.0710577	0.00484444	0.00491698	0.00184597	0.0766644	9.13e-05	0.960484	0.00221625	0.204182
PRDM14	cg07839313	0.000689074	0.206633	0.00267711	0.292135	0.00439837	0.0077697	0.00224056	0.0203519	0.000185491	0.737672	0.000680653	0.414546	0.00203107	0.0349892
PRDM14	cg07839457	0.00243781	0.158259	0.0162234	0.00718501	0.0080564	0.0310395	0.00568078	0.0511315	0.00139818	0.258058	-0.000675955	0.723352	0.00495138	0.0673132
PRDM14	cg07862320	0.00182534	0.0050929	0.00505765	0.230096	0.00168473	0.370814	0.00282603	0.0172501	0.00118483	0.119517	-0.00186663	0.0694693	0.00247631	0.0453571
PRDM14	cg07871059	0.000318169	0.325815	-0.000329223	0.838211	-9.73e-05	0.945735	0.000189969	0.744849	0.00028165	0.426922	2.79e-05	0.963233	-0.000236493	0.690054
PRDM14	cg07878065	0.000642455	0.0704541	0.0035058	0.006188	0.00114774	0.0315282	0.001194	0.0416079	0.000241432	0.566242	-9e-05	0.810278	0.000474698	0.471358
PRDM14	cg07957619	-0.000616837	0.233736	0.00153587	0.536236	0.000589153	0.731944	3.21e-05	0.969664	-0.00102069	0.0860301	0.000416859	0.635071	0.000215318	0.823316
PRDM14	cg08044454	-0.0011676	0.0852044	-0.000617329	0.765585	0.0014695	0.507028	-0.000559398	0.615579	-0.00117127	0.149674	0.00166885	0.0743325	-9.88e-06	0.993835
PRDM14	cg08084228	4.88e-05	0.93525	0.00327606	0.182018	0.000759053	0.752908	0.00127438	0.249952	-0.00108167	0.0643259	0.000466762	0.678129	0.000704102	0.528941
PRDM14	cg08090640	0.00125526	0.0255475	0.00155642	0.488183	0.00265687	0.255346	0.00189002	0.0753813	0.000899012	0.151079	0.000132306	0.889856	0.00120549	0.25414
PRDM14	cg08099136	0.00139939	0.075029	0.00828092	0.0556053	0.00455486	0.0320785	0.00362107	0.0105383	-0.000145886	0.856985	-0.000568204	0.617486	0.00340584	0.0147963
PRDM14	cg08122652	0.0025991	0.147358	0.0182882	0.0521189	0.014312	0.0134165	0.00865371	0.0131437	-0.000851894	0.217803	0.000882172	0.767782	0.00901197	0.00231687
PRDM14	cg08123045	-1.37e-06	0.998285	-0.00195114	0.567653	-0.00453392	0.0232985	-0.00165448	0.118753	0.00126109	0.135309	-0.00085721	0.403161	-0.0019357	0.112017
PRDM14	cg08188436	-9.83e-05	0.777349	-0.000857514	0.607452	-0.000338608	0.763833	0.000332562	0.54447	-0.000412733	0.381398	-6.32e-05	0.902449	0.000779354	0.236112
PRDM14	cg08203231	0.000406367	0.593309	0.000858342	0.824914	0.0010152	0.683813	-0.000115227	0.924459	0.00102882	0.27406	-0.000575647	0.624747	-0.0011813	0.406398
PRDM14	cg08215318	-0.00126046	0.0856286	-0.00400834	0.18718	0.000398559	0.79994	-0.0015523	0.208834	-0.000501933	0.526506	0.0026723	0.0153787	-0.0014809	0.278754
PRDM14	cg08244262	0.000288888	0.00769942	0.000432606	0.204832	3.89e-05	0.86718	0.000431995	0.0051647	0.000208536	0.177678	-4.07e-05	0.767225	0.000240841	0.226816
PRDM14	cg08293124	-0.0012035	0.0317116	-0.000279312	0.891734	-0.000408613	0.817724	-0.00167883	0.0803585	9.75e-05	0.867686	0.000985958	0.223143	-0.00189028	0.0720095
PRDM14	cg08293824	0.000191996	0.82973	0.00456571	0.374309	0.002183	0.46283	0.00171195	0.275141	-0.000370399	0.736107	0.000670434	0.648573	0.00215193	0.199409
PRDM14	cg08304487	-0.00153278	0.0247545	-0.00179271	0.218178	-0.000355799	0.885498	-0.00116182	0.309572	-0.00131347	0.0987023	0.00115152	0.240559	-0.000671342	0.605007
PRDM14	cg08309069	0.00212096	0.0786228	-0.000389475	0.94951	0.00474061	0.231203	0.00433762	0.0331079	0.000108871	0.945038	0.00130929	0.48408	0.00283016	0.212522
PRDM14	cg08318732	-0.00100601	0.159381	-0.00516529	0.260963	-0.000300035	0.900375	-0.000726786	0.567105	-0.00111367	0.200035	7.8e-06	0.995172	-0.000346116	0.798032
PRDM14	cg08387293	-0.000887	0.0584309	-0.00564921	0.045719	-0.00271199	0.0576387	-0.00233683	0.00205521	-6.97e-05	0.902802	0.000799484	0.249622	-0.00209868	0.0132927
PRDM14	cg08418670	-0.00191576	0.00290677	-0.00448369	0.165428	-0.0012708	0.468392	-0.00301081	0.00392427	-0.00124569	0.0987604	0.00212937	0.0241238	-0.0024463	0.0429612
PRDM14	cg08433366	-0.00082534	0.0489555	-0.00208406	0.232154	-0.00207507	0.114347	-0.00156305	0.0250141	-0.000441393	0.401548	-4.38e-05	0.944194	-0.00127885	0.106211
PRDM14	cg08440485	-0.000962191	0.144846	-0.00606275	0.099905	-0.000254629	0.919087	-0.00158414	0.185444	-0.000587808	0.452951	0.00121503	0.327372	-0.000861789	0.485076
PRDM14	cg08459290	-0.00125351	0.0314969	-0.00102343	0.627959	-0.000754777	0.66431	-0.00124829	0.198427	-0.00118015	0.0787756	0.000844053	0.288516	-0.000603215	0.584951
PRDM14	cg08470588	-0.00193075	0.0033027	-0.00100171	0.593703	-0.000884734	0.695291	-0.00237652	0.0327301	-0.00136359	0.0735398	0.000869831	0.35043	-0.00175099	0.15993
PRDM14	cg08538199	-0.00125802	0.0679437	-0.000631805	0.709006	-0.00080256	0.72117	-0.00170036	0.128824	-0.000482823	0.538923	0.00120344	0.214284	-0.00162772	0.209365
PRDM14	cg08549335	0.00112117	0.180842	0.000309902	0.9501	0.00238728	0.466498	-0.000327028	0.835323	0.00218235	0.0249759	0.00103123	0.48922	-0.00171882	0.278665
PRDM14	cg08553572	-0.00056502	0.27787	-0.000133185	0.965504	0.000401462	0.803179	-0.000451629	0.620553	-0.000326636	0.564772	0.00079589	0.331338	-0.00066161	0.504095
PRDM14	cg08585593	-4.65e-05	0.942788	-0.00188415	0.49895	0.000840751	0.657782	0.000289177	0.779613	0.000335409	0.691983	0.00031724	0.73237	-0.000265991	0.82668
PRDM14	cg08609163	-0.000755262	0.242405	-0.00140189	0.719831	-0.00184816	0.363501	-0.000528807	0.622103	-0.000960947	0.248544	0.000247156	0.817132	-0.000368393	0.764196
PRDM14	cg08619515	-0.0015291	0.0262682	-0.00114495	0.720487	-0.000972515	0.703594	-6.53e-05	0.952366	-0.00237828	0.0089805	-0.000147509	0.893696	0.00159937	0.205892
PRDM14	cg08701420	-0.00179361	0.0111727	-0.00246498	0.259411	-0.00111736	0.644575	-0.0026589	0.019259	-0.00102607	0.192749	0.0015144	0.140036	-0.00263691	0.0467315
PRDM14	cg08738516	0.000398512	0.191401	0.00103027	0.554597	0.000223681	0.823709	0.000266461	0.596786	0.00028036	0.422289	-0.000136101	0.778791	-0.000242051	0.656851
PRDM14	cg08779606	-5e-05	0.922374	0.000718813	0.766742	-0.000195881	0.897947	-0.0015576	0.0637965	0.0010358	0.0979547	-8.07e-05	0.918783	-0.00204375	0.0290509
PRDM14	cg08779886	-0.000960847	0.155525	-0.00348413	0.202415	-0.00129229	0.585763	-0.000106528	0.921136	-0.00131846	0.126828	-0.000393917	0.712988	-0.000636982	0.618725
PRDM14	cg08818207	0.00252468	0.00327754	0.00762423	0.0925782	0.00650117	0.00768091	0.00508664	0.00230646	0.00107308	0.147855	-0.000548274	0.681467	0.00368656	0.0168753
PRDM14	cg08836972	-0.000652316	0.38123	-0.00725807	0.0884998	-0.0046417	0.0552692	-0.00254413	0.0456206	0.000985697	0.2683	-0.00127428	0.257695	-0.00293166	0.0331816
PRDM14	cg08863777	-0.0011039	0.0578376	-0.00214582	0.430174	-0.00130159	0.469846	-0.00183058	0.075633	-0.000445479	0.4409	0.00142227	0.142186	-0.00239646	0.0263538
PRDM14	cg08875995	-0.00147728	0.00539445	-7.93e-05	0.963624	-0.000466153	0.809453	-0.00114162	0.195332	-0.0015709	0.0106291	0.000626453	0.443049	-0.000397338	0.69148
PRDM14	cg08888522	0.00285402	0.0130219	0.00922614	0.108659	0.0159596	0.00296358	0.00876499	0.000321601	-0.000542214	0.0973877	0.00288547	0.197451	0.0086842	1.32e-05
PRDM14	cg08894462	-0.00224595	0.012493	-0.000247823	0.914915	-0.0035624	0.218868	-0.00234627	0.106966	-0.00172684	0.117174	0.000419054	0.729738	-0.00249792	0.144491
PRDM14	cg08924203	-0.000545598	0.293079	0.000839132	0.612994	0.00178535	0.156721	-0.00031154	0.705601	-0.000517565	0.397099	0.000570417	0.312404	0.00129115	0.17091
PRDM14	cg08926253	0.00103544	0.325275	0.00724625	0.132988	0.0082323	0.0288753	0.00406542	0.0448936	-0.000616603	0.356042	0.00178454	0.330032	0.00393348	0.0307955
PRDM14	cg08998192	0.000182818	0.782584	0.00103876	0.790331	0.00179054	0.409301	0.00203724	0.055934	-0.000661262	0.446716	-0.000267166	0.800144	0.00273904	0.0272075
PRDM14	cg09006487	-0.000923836	0.11275	-0.0023836	0.590045	0.000539044	0.746689	-0.000708875	0.480024	-0.00130022	0.0857155	0.00116906	0.224262	0.000353764	0.74977
PRDM14	cg09026253	0.001315	0.0958437	0.00435341	0.0525151	0.00394967	0.213639	0.00341679	0.0258472	-9.76e-05	0.895034	0.000357792	0.796039	0.00386348	0.00780131
PRDM14	cg09053843	0.000824887	0.256983	0.00548811	0.0483446	0.00606925	0.00122886	0.00250394	0.0412697	0.000351461	0.637745	0.00125708	0.157076	0.00273779	0.0303368
PRDM14	cg09071007	0.000653582	0.447017	0.00108524	0.778184	0.00517199	0.0149566	0.00104246	0.45416	0.000748687	0.500268	0.00163372	0.152895	-0.000249144	0.876573
PRDM14	cg09153462	-0.00028178	0.63388	-0.000135256	0.942914	0.00035631	0.855456	-0.000468499	0.650714	-4.71e-05	0.930776	0.000443581	0.632247	-0.00127295	0.216962
PRDM14	cg09166556	-0.00201922	0.0124843	0.00142979	0.488745	6.33e-05	0.982446	-0.00215738	0.10429	-0.00148613	0.0827211	0.00130886	0.276935	-0.00161493	0.287625
PRDM14	cg09168222	8e-05	0.876171	0.00234151	0.324581	0.00234351	0.172172	0.00064214	0.46335	7.05e-06	0.990167	0.000845867	0.299502	0.000339395	0.711784
PRDM14	cg09210680	-0.000363506	0.374503	0.001321	0.459267	-0.000137216	0.909688	0.000627665	0.340306	-0.000871226	0.108993	-0.000416261	0.497295	0.000876087	0.255787
PRDM14	cg09225336	-0.00117052	0.212801	0.00143685	0.734591	-0.00656913	0.106943	-0.000882673	0.617552	-0.00158923	0.128401	-0.00294865	0.0930564	0.000312546	0.859809
PRDM14	cg09243552	-0.000830152	0.236316	-0.000786168	0.789034	-0.00263653	0.273941	-0.000144993	0.904753	-0.00116051	0.145214	-0.00119904	0.297404	0.000885009	0.494811
PRDM14	cg09251764	0.000339962	0.442861	-0.000477445	0.805187	0.00407325	0.00760743	0.00128327	0.0939496	-0.000146581	0.789526	0.00138247	0.0539412	0.00122011	0.139481
PRDM14	cg09255910	-0.000954764	0.0406227	-0.00161162	0.372047	0.000245481	0.870495	-0.00104521	0.182772	-0.000839297	0.0883359	0.00108924	0.111087	-0.000653219	0.459758
PRDM14	cg09280971	-0.000497916	0.227576	-0.0037293	0.0972622	0.00170355	0.169608	-0.000337087	0.622267	-0.000713776	0.18098	0.0013189	0.0385302	0.000313022	0.687156
PRDM14	cg09286671	-0.00102553	0.0595362	0.000145747	0.956798	7.6e-05	0.972631	-0.000857459	0.356369	-0.00102567	0.140799	-0.000376426	0.691416	-0.000592343	0.565663
PRDM14	cg09304470	-0.00183219	0.0301863	-0.000179303	0.96964	-0.00412611	0.154464	-0.00181539	0.222752	-0.00108672	0.266115	-0.00145026	0.286256	-0.000582985	0.71272
PRDM14	cg09370867	-0.00213	0.0490634	0.00606454	0.18568	-0.0010781	0.724157	-0.00134211	0.467732	-0.00146735	0.222416	0.000639675	0.702436	-0.000556953	0.78235
PRDM14	cg09379489	0.00131404	0.0794635	0.00217439	0.697814	0.00235494	0.335104	0.00150669	0.286626	0.00117315	0.158062	-0.000543018	0.685059	0.000182865	0.898098
PRDM14	cg09399176	-0.000682932	0.137052	-0.00045776	0.86624	2.07e-05	0.989641	-0.000728832	0.343305	-0.00104686	0.0708523	-0.000148998	0.85412	0.000505911	0.557548
PRDM14	cg09468055	-0.00141671	0.0122547	-0.0011561	0.402578	-0.000622245	0.712281	-0.00139322	0.12516	-0.000929884	0.154166	0.000805791	0.269891	-0.000559365	0.59927
PRDM14	cg09519959	0.0001561	0.801496	0.00179109	0.291834	0.0016746	0.622233	0.000384574	0.752346	-0.000408622	0.512545	0.000741837	0.581498	9.24e-05	0.936805
PRDM14	cg09548275	0.000191473	0.799842	-0.00450538	0.266277	-0.00252728	0.33165	0.000262254	0.848031	0.00054972	0.527649	-0.00053841	0.699136	-0.00169634	0.235181
PRDM14	cg09606526	0.000542693	0.247096	-0.000880087	0.704946	7.4e-05	0.961072	0.000437009	0.593602	0.000582162	0.273911	-0.000320514	0.686876	-6.37e-05	0.941173
PRDM14	cg09618291	-0.000859992	0.138417	-1.35e-05	0.995725	-0.000650599	0.735315	-0.000281192	0.784157	-0.0014358	0.0338869	-0.000720223	0.473836	0.000890008	0.409522
PRDM14	cg09625543	-0.00193137	0.020607	-0.00253751	0.586915	0.00129431	0.629709	-0.000823774	0.569022	-0.00246296	0.018764	0.00140102	0.317726	0.00118769	0.455144
PRDM14	cg09662329	-0.00115604	0.00368445	-0.000933626	0.570364	-0.00144828	0.207704	-0.00123376	0.060108	-0.00101975	0.0511767	-9.64e-05	0.863004	-0.000407855	0.586732
PRDM14	cg09663566	-0.000400276	0.286578	-0.000218117	0.923465	0.000439228	0.736555	-0.000545103	0.445406	-0.000359153	0.343607	0.000442133	0.564192	-0.000493195	0.48114
PRDM14	cg09740468	-0.00121123	0.0425081	0.000548429	0.816162	-0.000380587	0.861309	-0.00102898	0.306372	-0.00131526	0.056417	0.000872249	0.361426	-0.000241344	0.830381
PRDM14	cg09837467	-0.00261044	0.000541026	-0.00430495	0.168047	-0.000950929	0.641893	-0.00168057	0.19439	-0.00343513	0.000226187	0.000817059	0.430949	0.000668316	0.63691
PRDM14	cg09858955	0.000233465	0.838114	0.00897516	0.163356	0.00319739	0.223082	0.00219376	0.263829	-0.000549338	0.645811	-0.00030548	0.854343	0.00148655	0.46024
PRDM14	cg09888648	-0.000769866	0.192899	-0.00301493	0.36259	-0.00328173	0.0496184	-0.00133889	0.160655	-0.000445703	0.565285	-0.000748139	0.387636	-0.000687148	0.528872
PRDM14	cg09917274	-0.000112709	0.842255	0.00143387	0.614562	-0.000781236	0.635005	0.000147714	0.883029	-0.000188988	0.788823	-0.000892645	0.302374	0.00076228	0.47994
PRDM14	cg09930046	-0.00114318	0.0164537	-0.00136405	0.350222	-0.000721978	0.689117	-0.0012263	0.116373	-0.00110983	0.0432034	0.000388785	0.602441	-0.000471851	0.602793
PRDM14	cg09940677	-0.000300212	0.368813	-0.00142997	0.285175	0.000163558	0.8615	0.000148919	0.775673	-0.000701605	0.102044	0.000130112	0.784695	0.0012296	0.0464942
PRDM14	cg09948374	0.00189912	0.129577	0.0123351	0.0165466	0.00860249	0.0156035	0.00586692	0.0111632	-0.000116629	0.903554	0.000274155	0.877417	0.00614618	0.00356761
PRDM14	cg10020520	-0.00121178	0.0105828	-0.00146824	0.324752	0.000454685	0.762499	-0.00119687	0.121995	-0.00122844	0.0300376	0.000800651	0.232428	-0.000456197	0.610594
PRDM14	cg10024280	-0.000943718	0.222663	-0.00653294	0.282603	-0.00404612	0.0607348	-0.00293098	0.0247927	0.00027953	0.771214	0.000745096	0.549323	-0.00336958	0.0213885
PRDM14	cg10065266	-0.00129821	0.00564294	-0.00150481	0.481569	8.99e-05	0.952307	-0.00124816	0.109373	-0.0013339	0.0163114	0.00113688	0.0968699	-0.0005241	0.553977
PRDM14	cg10093938	-0.00189836	0.00203423	-0.00149179	0.521221	0.000197203	0.909432	-0.00158142	0.093427	-0.00181609	0.00966276	0.00135441	0.0868448	-0.000720758	0.530299
PRDM14	cg10152449	-0.00153069	0.0511508	0.00201806	0.446884	0.00264158	0.257455	0.000317879	0.797162	-0.0021047	0.0236587	0.00144023	0.149659	0.00191776	0.182276
PRDM14	cg10161996	5.63e-05	0.889259	0.00076461	0.72886	0.000722013	0.551121	2.6e-05	0.970558	0.000199584	0.678808	0.000165865	0.785744	-0.00016954	0.823757
PRDM14	cg10163895	0.000234989	0.858441	0.00162199	0.856133	0.00387638	0.435611	-0.00218101	0.360249	0.00237745	0.106366	0.00147783	0.552941	-0.00413301	0.0910876
PRDM14	cg10187792	-0.00035165	0.190403	0.0003607	0.715875	-0.000478721	0.608021	-0.000581633	0.205335	-0.000224408	0.497671	-5.18e-05	0.89354	-0.000546058	0.276568
PRDM14	cg10213935	-0.000485431	0.504814	0.00161398	0.649724	0.00194236	0.378588	0.00102484	0.42308	-0.000924945	0.284814	0.000767153	0.498167	0.00210577	0.121062
PRDM14	cg10277044	-0.00253096	0.00461768	-0.00107743	0.697259	0.000246325	0.937585	-0.00211463	0.152105	-0.00212834	0.0300652	0.00209901	0.120688	-0.000839101	0.616515
PRDM14	cg10327647	-0.000374827	0.344582	-0.00120218	0.513235	-0.000650108	0.560654	-0.000769494	0.221692	0.000213789	0.692084	0.000365888	0.541461	-0.000913991	0.225307
PRDM14	cg10334035	-0.00091726	0.00909254	-0.00188475	0.0675518	-0.00177922	0.149333	-0.00120093	0.0336999	-0.000654716	0.139175	-2.78e-05	0.955358	-0.000838216	0.201034
PRDM14	cg10346606	-0.00148037	0.0211476	-0.0015285	0.526559	-0.000327563	0.869881	-0.00173288	0.106013	-0.00105855	0.128266	0.00157841	0.0952074	-0.00162946	0.174824
PRDM14	cg10439456	0.000985073	0.295508	0.00746084	0.0947544	0.00531944	0.0514872	0.00436559	0.00872333	-0.000987956	0.390395	-0.000487776	0.746172	0.00436946	0.0131678
PRDM14	cg10549986	0.000618406	0.393297	0.00553397	0.0312877	0.00255726	0.0291434	0.00146483	0.184465	0.000294597	0.677909	0.000680127	0.391516	0.00087124	0.457896
PRDM14	cg10552523	0.0010656	0.191414	0.00718357	0.025675	0.00484042	0.0553006	0.0038117	0.0109678	-0.00115918	0.135791	0.000418754	0.724679	0.00439616	0.00263195
PRDM14	cg10563063	-0.000933645	0.159388	0.000241143	0.950798	0.000961226	0.582418	-0.00114619	0.318632	-6.48e-05	0.926106	0.0023741	0.0270055	-0.00160056	0.196654
PRDM14	cg10666909	0.000897868	0.134578	0.00193938	0.506584	0.00151397	0.426634	0.00158161	0.135421	1.12e-05	0.988267	-0.000916103	0.311975	0.00166606	0.145737
PRDM14	cg10710569	0.000449183	0.62374	0.00785905	0.000333158	0.00655485	0.0288586	0.00244359	0.100995	-0.000264848	0.790788	0.00186802	0.154487	0.0014685	0.362117
PRDM14	cg10718809	-0.00205452	0.000190986	-0.00126384	0.420218	-0.000333136	0.861278	-0.00144699	0.126892	-0.00242832	6.34e-05	0.000777512	0.344211	0.000342524	0.739839
PRDM14	cg10728454	-0.00172868	0.0519223	-0.000786941	0.864791	-0.00453302	0.133234	-0.00187321	0.24747	-0.00177035	0.0583043	-0.0011959	0.42994	-0.000717288	0.66505
PRDM14	cg10734665	0.00131755	0.0296637	0.00364664	0.151753	0.00389871	0.0264257	0.0037108	0.000289473	-3.24e-06	0.99588	0.00056305	0.516501	0.00338257	0.00143488
PRDM14	cg10740245	-0.00108444	0.0795635	-0.004139	0.101547	-0.00330454	0.101746	-0.00196816	0.057123	0.000145267	0.83989	-7.68e-05	0.930131	-0.00260328	0.0220933
PRDM14	cg10771443	-0.000912933	0.239388	0.00299623	0.0171715	0.00382688	0.0302993	0.00140003	0.190035	-0.00220395	0.0248657	0.00149231	0.0575959	0.00349241	0.00810385
PRDM14	cg10778971	0.000380901	0.214951	0.00251319	0.110744	0.00168554	0.23104	0.00112745	0.0599866	-1.76e-05	0.953592	0.000258457	0.67148	0.00120691	0.0330054
PRDM14	cg10784983	-0.00108796	0.039524	-0.00109652	0.438017	0.00111851	0.508295	-0.0004682	0.58227	-0.00130604	0.0403005	0.00133223	0.0760797	7.03e-05	0.944056
PRDM14	cg10901323	-0.0013855	0.0175117	-0.00286307	0.0558696	-5.86e-05	0.976876	-0.00208162	0.0368353	-0.000580892	0.386623	0.00145156	0.0767867	-0.00207919	0.0583021
PRDM14	cg10922280	-0.000637083	0.169177	-0.00269274	0.0453187	0.0001612	0.894297	-0.000238378	0.752251	-0.0011045	0.0638414	0.000201653	0.742564	0.000772482	0.371364
PRDM14	cg10958877	-0.000109475	0.845326	-0.00388517	0.189172	-0.000392687	0.829814	-0.000882939	0.370608	0.000121514	0.864968	0.000283491	0.768197	-0.000822518	0.437508
PRDM14	cg10959651	0.000439084	0.608941	0.00636075	0.0813515	0.00544066	0.00747327	0.00222692	0.111886	-0.000350477	0.61824	0.00146639	0.215313	0.00268851	0.0510027
PRDM14	cg10969412	0.000183259	0.648056	0.000721736	0.65317	0.00214021	0.140609	0.000440503	0.526089	-0.000138504	0.779206	0.000549462	0.423421	0.00107379	0.156824
PRDM14	cg11016993	-0.000631353	0.341884	0.00177247	0.324894	0.00438558	0.0315756	0.00142929	0.184549	-0.00168398	0.0164822	0.00262632	0.00477778	0.00304157	0.00843248
PRDM14	cg11029522	8.89e-05	0.894618	0.000616229	0.855084	0.00518537	0.0196415	0.00250541	0.0296906	-0.000980563	0.144746	0.00195036	0.0577415	0.00351367	0.00320359
PRDM14	cg11035483	0.000298833	0.542403	5.91e-05	0.976653	-0.000733232	0.632824	0.000802107	0.333238	-0.000739259	0.141589	-0.00094482	0.173253	0.00232787	0.0110812
PRDM14	cg11047325	0.000457825	0.692186	0.00314033	0.498619	0.00237465	0.491949	3.02e-05	0.98782	0.000431874	0.754706	0.000649768	0.725418	-0.00105843	0.61513
PRDM14	cg11095027	-0.000516489	0.275942	0.00191048	0.328101	-0.00109199	0.426492	-0.000403755	0.629112	-0.000475008	0.402328	-0.000446769	0.530816	-0.000309463	0.729839
PRDM14	cg11105610	0.000636572	0.134365	0.00146615	0.434198	0.00235995	0.157952	0.00121979	0.123106	0.000151036	0.73448	0.000289844	0.686515	0.00121296	0.118658
PRDM14	cg11132334	0.000262565	0.550221	-0.000863912	0.739355	0.00101001	0.423624	0.000869689	0.225739	-8.78e-05	0.863158	-0.00021766	0.754214	0.00134133	0.0859461
PRDM14	cg11163555	-0.000625102	0.164909	0.000301651	0.832635	-0.000429751	0.774047	-7.3e-06	0.992734	-0.00111345	0.0502923	-0.00054412	0.412859	0.000138524	0.872003
PRDM14	cg11187245	0.00227937	0.0229215	0.00493645	0.532196	0.00674999	0.0620201	0.00416116	0.037178	0.00120661	0.174674	-0.000962511	0.614142	0.00327379	0.069046
PRDM14	cg11202345	0.00103047	0.111342	0.00185365	0.523455	0.00358946	0.103869	0.00133393	0.273716	0.000765638	0.289673	0.000794817	0.438414	0.000893002	0.460168
PRDM14	cg11211792	0.000963554	0.173314	0.00696665	0.00242235	0.00386508	0.148657	0.0031468	0.0128914	-0.000453012	0.534269	-0.000586822	0.613674	0.00394379	0.00157512
PRDM14	cg11224765	-0.000810735	0.239793	0.00161683	0.263266	0.000738034	0.636843	-8.23e-05	0.926384	-0.000965849	0.317549	-0.000216094	0.7397	0.000806268	0.515591
PRDM14	cg11251971	0.000568393	0.419689	0.00281521	0.344427	0.00356463	0.19411	0.00132972	0.311721	0.000314361	0.64583	0.000524609	0.662252	0.000181665	0.890143
PRDM14	cg11254522	-0.00106005	0.0104015	-0.00149182	0.494773	-0.00276296	0.0561411	-0.00140037	0.0407372	-0.000560548	0.300831	-0.00078488	0.2411	-0.00123767	0.112825
PRDM14	cg11303842	-0.00100786	0.0163076	-0.000824256	0.660812	-0.00451643	0.000126874	-0.00192635	0.00453492	-0.000581785	0.276193	-0.000872231	0.112605	-0.00138386	0.0728044
PRDM14	cg11317199	-0.00150425	0.0915227	-0.000690416	0.819931	-0.0065651	0.0849684	-0.00276024	0.0916624	-0.00113519	0.266432	-0.00209878	0.193351	-0.0012409	0.451431
PRDM14	cg11320084	3.09e-05	0.925251	-0.000786617	0.541203	0.0014865	0.0962739	0.000249494	0.610098	-0.000214267	0.638906	0.000667169	0.124893	0.00046017	0.454005
PRDM14	cg11397754	-0.000457744	0.426195	0.000669163	0.827627	-0.00148171	0.373797	-0.000430774	0.651089	-0.000435154	0.531388	-0.000217684	0.795911	-0.00115161	0.277118
PRDM14	cg11459681	-0.000428222	0.444769	-0.00206636	0.213119	0.00562679	0.00216705	0.00109964	0.265018	-0.00117753	0.076982	0.00248769	0.00167676	0.00209718	0.0426154
PRDM14	cg11562571	0.000473626	0.300921	-0.000834664	0.501064	0.000889859	0.510769	0.000256392	0.723929	0.000453329	0.435049	0.000344504	0.54938	-0.000155454	0.855902
PRDM14	cg11567978	-0.00139779	0.0263478	-0.00242465	0.475117	-0.00126536	0.574073	-0.00197809	0.0827661	-0.000918762	0.199341	0.00038316	0.740406	-0.000695173	0.556863
PRDM14	cg11587584	0.00131563	0.0195317	0.00172788	0.551309	0.00129263	0.464809	0.00157915	0.0882132	0.000785609	0.286034	-0.00102261	0.24953	0.00144743	0.17162
PRDM14	cg11594821	0.00167533	0.0097791	0.00316678	0.401072	0.00380358	0.0740916	0.0036863	0.00208471	0.000892358	0.226202	-0.00024919	0.811336	0.00250704	0.0386926
PRDM14	cg11611544	-0.000587632	0.241981	-0.0016697	0.233689	-0.000645288	0.656661	-0.0012117	0.150805	-0.000279324	0.618545	0.000144522	0.837265	-0.00141045	0.117549
PRDM14	cg11617938	0.00170439	0.00875781	0.00491952	0.213881	0.00283065	0.139915	0.00331492	0.0034356	0.000436955	0.584062	-0.00181421	0.082842	0.00296173	0.014104
PRDM14	cg11622162	0.000470922	0.130057	0.000843123	0.477385	0.00124446	0.239697	0.000820911	0.141182	0.000343972	0.345568	0.000325433	0.50096	0.000727817	0.208504
PRDM14	cg11638399	-0.00192619	0.00324999	-0.00120131	0.587062	-0.000728429	0.771516	-0.00198916	0.0789226	-0.00161229	0.0235245	0.00105112	0.309029	-0.00122712	0.318219
PRDM14	cg11643402	-0.000922812	0.0706786	-0.00291861	0.136974	-0.00149368	0.31101	-0.00154953	0.0478758	-0.000344069	0.615094	0.000122295	0.857627	-0.00153223	0.115344
PRDM14	cg11684450	-0.00116022	0.0270843	-0.00320618	0.301074	-0.0017448	0.160411	-0.000984822	0.264945	-0.00159548	0.0167354	0.000528393	0.515811	-0.000144587	0.883405
PRDM14	cg11694510	0.000619943	0.337868	0.00517203	0.0571092	0.00210711	0.363379	0.002371	0.0517478	-0.000889669	0.159564	-0.000790612	0.442241	0.00372552	0.00188176
PRDM14	cg11702942	0.000640687	0.365306	0.00621999	0.0246691	0.00517129	0.0604618	0.00279531	0.0381184	-0.000484744	0.32931	0.000749714	0.528804	0.0035255	0.00340964
PRDM14	cg11738389	-0.000129395	0.850995	-0.000242765	0.955968	0.000162434	0.943146	-0.00116576	0.352941	0.000749657	0.340574	-0.000449175	0.711824	-0.002269	0.0749437
PRDM14	cg11829870	-0.000147016	0.768549	0.000911758	0.724691	0.00213722	0.260432	0.00120319	0.204965	-0.000758751	0.117377	0.000541488	0.562516	0.00228084	0.0129988
PRDM14	cg11847933	-0.000494817	0.290855	-0.000221419	0.919947	0.00061737	0.655618	-0.00021463	0.764157	-0.000659669	0.301171	-0.000509673	0.476559	-0.000295079	0.740132
PRDM14	cg11867489	7.71e-05	0.866652	-0.000615111	0.807718	-0.0006096	0.651625	-0.000235055	0.762464	0.000255624	0.63255	0.000310225	0.669979	-0.000350347	0.671626
PRDM14	cg11920110	-0.000847349	0.181634	-0.000574846	0.879438	-0.0017062	0.401603	-0.000973383	0.386886	-0.00105612	0.162574	-0.000523757	0.658337	-0.000500949	0.673366
PRDM14	cg11946459	0.00352435	0.046474	-0.00173806	0.868022	0.00444558	0.512777	0.00162966	0.604026	0.00502746	0.011942	-0.00147613	0.633877	-0.00159151	0.624843
PRDM14	cg12013713	0.000387737	0.6092	0.00560446	0.140043	0.00372735	0.161438	0.00269994	0.0480913	-0.00099714	0.191549	0.000866934	0.505246	0.00281242	0.0397986
PRDM14	cg12037516	0.000528247	0.139857	0.00168599	0.19658	0.0031711	0.0989111	0.00159149	0.0325906	0.000191289	0.444378	0.000823579	0.285789	0.00146116	0.0225638
PRDM14	cg12049875	-0.0014287	0.00710248	0.000230856	0.86015	3.01e-05	0.986253	-0.00102799	0.236338	-0.00153646	0.0104982	0.000871837	0.263272	0.000244077	0.807985
PRDM14	cg12049992	-0.000986931	0.272203	0.0053326	0.208718	0.00412645	0.201676	-0.000248621	0.870345	-0.00145509	0.208305	0.000187938	0.898035	0.00197518	0.237692
PRDM14	cg12070987	-0.000994464	0.0572722	-0.000418599	0.867303	-0.000493216	0.765669	-0.00137035	0.13408	-0.000216608	0.679886	0.00138412	0.106573	-0.00178024	0.0681021
PRDM14	cg12088946	0.000773545	0.333481	0.000272785	0.938196	0.00366483	0.204024	0.00196395	0.170419	0.000338137	0.73304	0.00192167	0.128567	0.00163134	0.280554
PRDM14	cg12094903	0.000787003	0.186156	0.0015811	0.593962	-0.000875083	0.669854	0.000376229	0.701903	0.000926849	0.239731	-0.00118244	0.228469	2.95e-05	0.97919
PRDM14	cg12110437	0.00218534	0.0884031	0.0116422	0.00110382	0.0120374	0.00309814	0.00513649	0.0176252	0.000988128	0.491452	0.0027625	0.108774	0.00504414	0.0257856
PRDM14	cg12114203	-0.000485712	0.351637	0.00197029	0.424754	-0.00279743	0.0803285	-0.000141899	0.860738	-0.000644603	0.339363	-0.00133755	0.104628	0.000634361	0.511585
PRDM14	cg12141483	-0.000564804	0.125518	-0.00107835	0.368615	-0.0024494	0.0841658	-0.00147427	0.0204019	-0.000284119	0.542339	-0.00108209	0.106695	-0.00134442	0.0523689
PRDM14	cg12172349	4.89e-05	0.825531	0.00143018	0.0625732	0.00202212	0.0659283	0.000803164	0.0623859	-0.000386061	0.0557593	0.000665054	0.161922	0.00117011	0.00397792
PRDM14	cg12187985	-0.000687794	0.294845	-0.00529977	0.171592	-1.62e-05	0.99246	-0.000553827	0.592938	-0.00113955	0.195017	0.000999885	0.291013	-0.000103573	0.933303
PRDM14	cg12299361	-0.00178058	0.00548072	0.000980873	0.52475	0.00111167	0.605891	-0.00151203	0.15137	-0.00170568	0.0196532	0.0011607	0.228116	-0.000401093	0.739109
PRDM14	cg12303312	-0.00106457	0.0394201	-0.000346259	0.84585	-0.000216468	0.90426	-0.000799915	0.366089	-0.00102652	0.0761052	0.000440926	0.556714	-0.000248696	0.800156
PRDM14	cg12319836	-0.000304746	0.458514	0.000470008	0.768641	-0.00318781	0.0217381	-0.000296927	0.680423	-0.000363012	0.415815	-0.00147606	0.0238016	-0.000128237	0.865163
PRDM14	cg12331471	0.00105663	0.0786601	0.00670051	0.0136523	0.00247203	0.054901	0.00187959	0.0393823	0.000899468	0.186415	0.000300287	0.686714	0.000887343	0.388056
PRDM14	cg12359279	-5.44e-05	0.615692	2.24e-05	0.955893	0.000414082	0.19374	0.000162722	0.366261	-0.000189401	0.161796	0.000137531	0.339062	0.000427464	0.0366278
PRDM14	cg12371075	-0.00146613	0.0263239	-9.13e-05	0.968016	-0.000915575	0.683213	-0.00167817	0.124487	-0.00111269	0.139162	0.000918284	0.342397	-0.00156457	0.209506
PRDM14	cg12378285	-0.000478562	0.443678	-0.0014518	0.56236	-0.000305292	0.870683	-0.000805923	0.420594	3.8e-05	0.959757	0.000268978	0.783394	-0.00066913	0.571226
PRDM14	cg12379452	0.000937005	0.0225111	0.0039138	0.0814209	0.00197293	0.249598	0.00228289	0.00403166	0.000392737	0.359129	0.000137211	0.861739	0.00202829	0.00767924
PRDM14	cg12394215	-0.00104544	0.0573645	-0.0016358	0.495773	-0.00122208	0.519719	-0.00161583	0.0652784	-0.000941284	0.210223	0.000672816	0.406752	-0.00114588	0.272902
PRDM14	cg12424383	4.87e-05	0.8819	0.00114166	0.332427	0.00105368	0.531897	0.00116449	0.0742864	-0.000377952	0.169953	-0.000113064	0.8735	0.00107736	0.0757682
PRDM14	cg12439472	0.00214253	0.387007	0.0137056	0.162915	0.0119022	0.0394745	0.00656058	0.10946	0.00163361	0.451263	0.00259571	0.414508	0.00427509	0.296898
PRDM14	cg12461141	0.000105374	0.878985	0.00198113	0.523651	0.00175814	0.475312	0.00116088	0.38761	-0.000558389	0.402931	0.00036707	0.756384	0.00139387	0.268632
PRDM14	cg12539787	-0.000690014	0.221826	-0.00186288	0.54719	-0.00312178	0.0279097	-0.00160724	0.0675353	0.000315953	0.674364	-0.000541653	0.504355	-0.00160219	0.130342
PRDM14	cg12551079	-0.0015194	0.0253935	0.00100874	0.756354	-0.0016562	0.397856	-0.00231802	0.0471967	-0.00116579	0.164592	-0.000948055	0.338324	-0.00113905	0.374306
PRDM14	cg12557158	-6.94e-05	0.89915	0.00363022	0.303051	0.00164463	0.474807	0.00104446	0.374787	-0.000412437	0.334828	-0.00032946	0.75561	0.00137153	0.182192
PRDM14	cg12588917	0.00273323	0.00279796	0.00559659	0.365457	0.00849503	0.00629212	0.00551781	0.00147076	0.0012839	0.184019	0.000404254	0.798788	0.00456913	0.00568823
PRDM14	cg12592772	-0.00126671	0.0229957	-0.00214333	0.173745	-5.14e-05	0.976288	-0.00125669	0.156295	-0.00106291	0.10084	0.001019	0.170929	-0.000950403	0.367042
PRDM14	cg12596733	-0.00171366	0.0142103	-0.00211313	0.186374	0.000633432	0.786057	-0.00143482	0.207723	-0.00165062	0.0396477	0.0015074	0.108631	-0.000694562	0.597207
PRDM14	cg12611914	-0.000841724	0.275404	-0.00124593	0.571421	-0.001464	0.539709	-0.00149859	0.239323	0.000325672	0.722955	0.000490079	0.636035	-0.00195484	0.18355
PRDM14	cg12614898	-0.000500443	0.33738	-0.00243011	0.340952	-3.11e-06	0.998344	-0.00120675	0.114997	-0.000483535	0.518554	0.000140083	0.853585	-0.000255208	0.79534
PRDM14	cg12628528	0.000154822	0.752106	-0.00163292	0.464431	-0.0022787	0.162399	-0.000870068	0.297918	0.000677771	0.251159	-0.000719676	0.409265	-0.00130778	0.152374
PRDM14	cg12757378	-0.000743423	0.0578127	-0.00327677	0.273932	-0.00125452	0.408571	-0.0011845	0.0952884	-0.000595602	0.194338	-0.000264281	0.724448	-0.000658756	0.367547
PRDM14	cg12792363	-0.00129998	0.0885795	0.00116057	0.733027	-0.000873416	0.735042	-0.00194326	0.118441	-0.000354402	0.654021	0.000904939	0.44164	-0.00267292	0.0611921
PRDM14	cg12798040	-0.000307401	0.703557	-0.00111627	0.797517	-0.0036905	0.214445	-0.000652455	0.666939	-0.000145228	0.873059	-0.00086638	0.535131	-0.00166687	0.278316
PRDM14	cg12803108	-0.00102	0.138664	-0.00118962	0.576175	-0.00278916	0.21518	-0.00059752	0.59638	-0.00118289	0.167603	-0.00027222	0.771552	-0.000223336	0.864632
PRDM14	cg12807764	-0.00233832	0.0107364	0.00125515	0.844085	-0.00243555	0.413617	-0.00234814	0.135363	-0.00166818	0.133725	-0.00157398	0.333548	-0.00064949	0.705979
PRDM14	cg12828896	0.00476536	0.00407264	0.0192491	0.00616921	0.0126195	0.0067667	0.00953903	0.00232914	0.00272377	0.0822686	1.12e-05	0.996138	0.00655191	0.0236813
PRDM14	cg12836643	-0.000359521	0.311	-0.00343509	0.098527	-0.000784144	0.521578	-0.000236893	0.696868	-0.000531757	0.203047	0.000275241	0.648021	0.000525895	0.411208
PRDM14	cg12870332	-0.0024961	0.000603897	-0.000766853	0.693527	-0.00217676	0.355739	-0.00315298	0.0100269	-0.00181027	0.0173943	0.00037628	0.704391	-0.00186937	0.170378
PRDM14	cg12877361	-0.0009806	0.0597869	-0.00297453	0.210527	-0.00446011	0.00718206	-0.00266089	0.00374587	0.000152551	0.766554	-0.00111758	0.170955	-0.00238565	0.00866634
PRDM14	cg12906975	0.000659218	0.112428	0.0012457	0.460919	0.00462458	0.042584	0.00233284	0.00824185	-0.000332174	0.0793606	0.000962192	0.281708	0.00263492	0.000413694
PRDM14	cg12945470	-0.000943581	0.11875	-0.00350871	0.180373	0.000333809	0.875456	-0.000143307	0.891002	-0.00172313	0.0248532	0.000383103	0.733515	0.00141368	0.216226
PRDM14	cg12955084	-0.00140053	0.00419474	-0.00416882	0.054329	-0.00242917	0.074465	-0.00132695	0.0881015	-0.00153924	0.0194263	-0.000114459	0.877544	-0.000330983	0.720669
PRDM14	cg12975667	-0.000719067	0.093996	0.00269039	0.0673211	-0.000454291	0.795641	-0.000298201	0.712554	-0.000990942	0.0429913	-0.000363607	0.64283	0.000360667	0.65997
PRDM14	cg12987761	0.000214149	0.819103	-0.00319283	0.508424	0.0023335	0.449321	0.0019054	0.230051	-0.000212999	0.846675	0.000609957	0.710034	0.00233773	0.176398
PRDM14	cg12999836	-0.000341136	0.578662	0.000304265	0.928739	0.000320315	0.873107	-0.00139393	0.196846	0.00054631	0.441873	0.00184892	0.0973299	-0.00225445	0.0480017
PRDM14	cg13007871	0.0016767	0.00105232	-0.000159863	0.946271	0.00365446	0.0419047	0.00246151	0.00688565	0.00164241	0.00811715	0.000243782	0.777088	0.00112797	0.241907
PRDM14	cg13045500	0.000740056	0.285627	0.00411213	0.186894	0.0038521	0.144839	0.00127804	0.314882	0.00110719	0.183623	0.00115704	0.319907	0.00073519	0.571557
PRDM14	cg13072055	-0.00162019	0.0120457	0.000383384	0.821001	-0.000595029	0.76799	-0.00169974	0.107022	-0.00115889	0.106393	0.000656898	0.443088	-0.00111386	0.362012
PRDM14	cg13086983	-0.00152493	0.00828427	-0.00196689	0.298706	-0.0001853	0.926573	-0.000993013	0.293934	-0.00154617	0.0184136	0.00127336	0.128668	-0.000327724	0.763073
PRDM14	cg13092901	-0.000213794	0.606868	-0.000325066	0.727233	-0.000763886	0.274228	9.42e-05	0.866788	-0.000156978	0.786791	-0.000479556	0.208099	0.000904339	0.239628
PRDM14	cg13100600	-0.00135204	0.0829752	-0.00646001	0.101093	-0.00557794	0.0549967	-0.00377312	0.00567735	0.000276072	0.73889	0.000183192	0.88944	-0.00320244	0.0194782
PRDM14	cg13119178	-0.000774474	0.112355	-0.00154664	0.454652	0.000670428	0.650868	-0.000135685	0.860481	-0.00104027	0.0784814	0.000926712	0.161299	0.000218177	0.812999
PRDM14	cg13130398	0.00293354	0.0031601	0.00813573	0.021169	0.0127321	0.0027573	0.00768812	9.54e-05	0.00010719	0.877409	0.0022473	0.181162	0.00726448	3.28e-05
PRDM14	cg13149147	-0.000714028	0.159145	-0.00268302	0.226377	-0.000510783	0.654307	-0.000907171	0.253023	-0.000281583	0.669965	0.00059721	0.365147	-0.000191588	0.843266
PRDM14	cg13155430	0.00179868	0.11981	0.00898089	0.0960549	0.011093	0.0470788	0.00558774	0.0223569	-0.0004281	0.293817	0.0018541	0.437898	0.00614414	0.00255989
PRDM14	cg13172359	-0.00104318	0.298491	0.00262537	0.234948	-2.63e-05	0.988114	-0.000733276	0.581454	-0.00110174	0.428501	0.000947314	0.377638	5.29e-05	0.977057
PRDM14	cg13250178	-0.00166638	0.00219099	-0.000598509	0.629881	-0.000769602	0.639773	-0.00220426	0.0184097	-0.0010334	0.0872211	0.000868469	0.2297	-0.00124323	0.226213
PRDM14	cg13272096	-0.00126386	0.194541	-0.00346922	0.323746	-0.00144794	0.700618	-0.00158008	0.354032	-0.000409028	0.709045	0.00132883	0.424011	-0.000501984	0.781536
PRDM14	cg13304609	0.00197372	0.0511334	0.00764138	0.124173	0.0123913	0.011096	0.00634422	0.00293053	-0.000461116	0.237896	0.00311449	0.137225	0.0065452	0.000264697
PRDM14	cg13343932	-0.00034499	0.706594	0.00137526	0.754291	-0.000222264	0.933295	-0.000757033	0.634649	-0.000358476	0.746431	-0.000121784	0.933666	-0.000774102	0.646688
PRDM14	cg13406746	0.000679341	0.0554184	0.00157236	0.426593	0.00252829	0.0302461	0.00158734	0.00808701	0.000204405	0.647313	0.000571727	0.336419	0.00199896	0.00251633
PRDM14	cg13419792	-0.000149234	0.552193	0.000142393	0.899837	-4.04e-05	0.967974	0.000342613	0.466822	-0.000377797	0.148613	8.96e-05	0.849628	0.000936186	0.0410889
PRDM14	cg13443575	-0.000515189	0.376787	-0.00105779	0.641188	0.00154959	0.335219	-0.000611093	0.52665	0.000192836	0.764585	0.00201791	0.0181044	-0.00142463	0.197554
PRDM14	cg13452062	0.000867359	0.802418	0.043353	0.015188	0.0127993	0.051084	0.00576605	0.341532	-0.000490326	0.622137	0.00151525	0.743398	0.00713762	0.167812
PRDM14	cg13474450	-0.00237617	0.000464403	0.000613107	0.804808	-0.00148594	0.435315	-0.00211184	0.0573216	-0.00242604	0.00125855	0.000839928	0.358515	-0.000523686	0.679813
PRDM14	cg13524037	-0.00133116	0.0352793	0.000338404	0.852931	0.000670268	0.739775	-0.000913341	0.380248	-0.00156098	0.034533	0.00085237	0.333113	-0.000521531	0.663265
PRDM14	cg13525276	0.00101251	0.215812	-0.0043048	0.237113	0.00029937	0.911723	0.000615634	0.659231	0.00092381	0.332737	-0.000232568	0.861346	0.000575404	0.710034
PRDM14	cg13575216	0.000304907	0.484168	0.00290422	0.0825907	0.0021002	0.328034	0.000855147	0.30321	8.7e-06	0.984673	0.000368443	0.669207	0.000711303	0.378034
PRDM14	cg13587253	-0.00144959	0.0591538	-0.00343365	0.412017	-0.00691493	0.0237077	-0.00246949	0.0617604	-0.00112255	0.162744	-0.00216675	0.110234	-0.00320444	0.0222966
PRDM14	cg13618969	-0.00142888	0.0343946	-0.000873505	0.65676	8.25e-05	0.975094	-0.000663138	0.556099	-0.0015688	0.0268577	0.000997453	0.348398	-5.1e-05	0.968198
PRDM14	cg13619623	-0.000317247	0.408355	-1.04e-06	0.999622	-0.00083172	0.412444	-0.000204727	0.736177	-9.89e-06	0.984546	-4.65e-05	0.935869	-0.00029688	0.683893
PRDM14	cg13643186	-0.00151483	0.0156358	-0.00210647	0.410547	0.000252069	0.913317	-0.001376	0.19493	-0.00143144	0.0335215	0.00176702	0.075206	-0.000767053	0.517543
PRDM14	cg13693517	-0.000504848	0.28738	-0.00337713	0.185331	-0.00164157	0.321402	-0.00152322	0.0524825	8.67e-05	0.87834	0.000449989	0.55771	-0.000849704	0.330262
PRDM14	cg13723336	-0.000732529	0.103214	-0.00141358	0.291331	-0.000300573	0.812787	-0.000842952	0.233119	-0.00117954	0.0418975	0.000222228	0.70797	-0.000295217	0.725987
PRDM14	cg13728275	-0.00160219	0.00582662	-0.00200454	0.145454	3.84e-05	0.983566	-0.00145038	0.128344	-0.00172269	0.0129349	0.00137626	0.0855912	-0.000437391	0.6912
PRDM14	cg13755924	0.000333267	0.649019	0.00810928	0.033032	0.00559199	0.0612275	0.000981823	0.474517	0.000206673	0.75478	0.00136128	0.32216	0.000863126	0.505106
PRDM14	cg13781414	-0.000535946	0.214772	0.000957784	0.515577	-0.00172794	0.238288	-9.7e-05	0.897733	-0.000650518	0.191055	-0.000177267	0.801895	0.000671184	0.400421
PRDM14	cg13782919	-0.000906562	0.079462	-0.00144459	0.589162	-0.00226629	0.116889	-0.000979565	0.239218	-0.000909845	0.198694	-0.000387631	0.634127	-0.000472137	0.627299
PRDM14	cg13785019	-9.85e-05	0.880981	0.00345482	0.387963	-0.000494989	0.789518	-6.65e-05	0.949854	0.000196774	0.820414	-0.000908466	0.364308	0.000329341	0.790894
PRDM14	cg13789214	-0.000384545	0.421062	-0.00140315	0.425486	0.00105266	0.469128	-0.000921206	0.264253	-0.000281786	0.633093	0.00105122	0.131951	-0.00117559	0.192679
PRDM14	cg13844341	-0.00200541	0.00081671	-7.8e-05	0.970538	-0.000927462	0.639607	-0.00174232	0.09391	-0.00208249	0.000982613	0.00118727	0.195627	-9.83e-05	0.930414
PRDM14	cg13849515	-0.000467183	0.494749	-0.00411441	0.147328	-0.00246927	0.216234	-0.00104499	0.382038	-0.000321401	0.614435	-0.000340629	0.746079	-0.000313953	0.792418
PRDM14	cg13896879	-0.000973163	0.0737119	-0.00203947	0.237759	-5.33e-05	0.978188	-0.000541396	0.557503	-0.00132835	0.0415055	0.00074471	0.395716	-0.000182811	0.859149
PRDM14	cg13933891	-0.00125117	0.0323237	-0.00109431	0.393438	0.000422324	0.831973	-0.0011353	0.211325	-0.00108094	0.122402	0.00117542	0.157938	-0.000789938	0.474015
PRDM14	cg13935634	-0.000274923	0.731044	0.00242853	0.505482	-0.000558704	0.855139	-0.00148346	0.286669	-1.28e-05	0.989577	1.35e-05	0.991965	-0.00187839	0.208094
PRDM14	cg13953458	-0.000267607	0.589476	-0.00223901	0.275901	-0.0022541	0.175614	-0.00101466	0.240353	0.00021337	0.688279	-0.000868873	0.258325	-0.00063307	0.482569
PRDM14	cg13980638	-0.00167528	0.00204354	-0.0026721	0.177079	-1.27e-05	0.99404	-0.00133366	0.138671	-0.00162995	0.0060961	0.00166339	0.0350643	-0.00053063	0.603125
PRDM14	cg14000144	-0.000376853	0.572638	-0.00462964	0.144712	-0.000533788	0.801912	-0.00124309	0.271257	0.000260006	0.750023	0.000239744	0.818753	-0.00105955	0.389415
PRDM14	cg14002778	-0.000758559	0.222969	0.000141447	0.947723	0.000453326	0.821635	-0.000954493	0.349444	-0.000557637	0.440909	0.000199592	0.832072	-0.000368542	0.749417
PRDM14	cg14028598	-0.00196038	0.0220812	-0.000580198	0.822949	-0.00188567	0.549732	-0.00323333	0.0223657	-0.000608215	0.511746	0.000851524	0.517706	-0.00361948	0.0244049
PRDM14	cg14064762	-0.000889726	0.0377563	0.000699434	0.785186	-0.00271089	0.0690282	-0.00109533	0.150924	-0.00083778	0.0819134	-0.00146539	0.0671709	-0.00040205	0.613665
PRDM14	cg14085060	-0.000985709	0.0537079	-0.000945892	0.355581	-0.000823496	0.666284	-0.00156539	0.0646864	-0.00013432	0.822019	0.000834218	0.280999	-0.00186374	0.0515161
PRDM14	cg14126601	-0.000188387	0.834607	0.000297498	0.935863	0.00107384	0.636779	0.000994832	0.484627	-0.000694095	0.521735	0.000755989	0.539699	0.00250756	0.121807
PRDM14	cg14129477	1.63e-05	0.979705	0.00152432	0.610971	0.0017519	0.535669	-0.00101464	0.39692	0.00058274	0.411819	0.000345809	0.7724	-0.00212457	0.0728207
PRDM14	cg14224203	-0.00145585	0.0400072	-0.00192785	0.597974	-0.00119883	0.605963	-0.00166875	0.169602	-0.000463825	0.574543	0.00140074	0.208387	-0.00124511	0.351158
PRDM14	cg14234394	-0.0007122	0.316187	-0.0031556	0.346019	-0.000800828	0.687714	-0.000320688	0.789532	-0.00118528	0.170079	-0.000378283	0.720519	0.000440395	0.734218
PRDM14	cg14286514	-0.000335874	0.625999	0.00144628	0.66319	0.00306803	0.154801	0.00139932	0.200058	-0.000652446	0.435925	0.00151987	0.148633	0.00244308	0.0516192
PRDM14	cg14293575	0.00326605	0.0169257	0.00688041	0.325092	0.0188097	0.00485068	0.0100187	0.000588347	-0.000586378	0.154066	0.00401386	0.149482	0.0114265	1.6e-06
PRDM14	cg14301914	-0.0014291	0.00668647	-0.00136934	0.374347	0.000686466	0.690359	-0.00101721	0.24117	-0.00148312	0.0154776	0.00126509	0.082859	-0.000119172	0.904612
PRDM14	cg14321269	0.000132202	0.749698	0.0031333	0.111787	0.000850628	0.534585	0.000537737	0.439565	0.000208994	0.680043	-0.000212239	0.735557	1.62e-05	0.982963
PRDM14	cg14333162	-0.000828087	0.391677	0.00895993	0.152998	0.00314058	0.296674	0.00263718	0.102253	-0.00268758	0.0221944	0.00101016	0.539246	0.00520239	0.00379484
PRDM14	cg14349855	0.000408469	0.578742	0.00198909	0.507518	0.00252792	0.128872	0.000738996	0.526647	0.00030365	0.762698	0.000725471	0.49356	-0.00084939	0.546585
PRDM14	cg14353998	-0.000175588	0.645703	5.95e-05	0.959635	0.00166389	0.140944	0.000695238	0.230867	-0.000666678	0.160667	0.000744426	0.134158	0.00147269	0.0313629
PRDM14	cg14360917	-0.000547151	0.303531	-0.00548069	0.0285977	-0.00170724	0.241472	-0.00177832	0.0311437	7.77e-05	0.915323	0.000235299	0.758105	-0.00157622	0.110283
PRDM14	cg14374463	0.000818909	0.0955385	-0.000199799	0.912192	0.000985469	0.576168	0.00108302	0.158379	0.000666379	0.276818	-0.000279377	0.727028	0.00155278	0.080777
PRDM14	cg14392283	0.00110158	0.0313162	0.00119877	0.242537	0.00808102	0.00557478	0.00345189	0.00182208	-0.000381786	0.0460747	0.00252287	0.0192958	0.00422874	3.29e-06
PRDM14	cg14423620	4.29e-05	0.70519	-0.000169662	0.615235	-6.19e-05	0.863596	6.03e-05	0.746985	-3e-05	0.835441	-3.63e-06	0.981324	-6.4e-06	0.975855
PRDM14	cg14426099	-0.00198064	0.00191958	2.92e-05	0.988227	-0.000341715	0.874912	-0.00168031	0.120235	-0.00191286	0.00636471	0.000986456	0.282796	-0.000490372	0.683638
PRDM14	cg14428587	0.000125956	0.619656	-0.000131821	0.911779	0.000370921	0.735621	0.000249565	0.601411	3.47e-05	0.901474	0.000323458	0.521138	0.000131136	0.782479
PRDM14	cg14463638	-0.00130518	0.0530286	0.000366085	0.847177	-0.000181973	0.920956	-0.00174605	0.135389	-0.00108773	0.173828	0.000591986	0.51532	-0.00121254	0.346859
PRDM14	cg14463959	-0.00111404	0.0442387	-0.000737119	0.698854	-0.00108501	0.556809	-0.00137549	0.139632	-0.000670487	0.28572	0.000629062	0.427588	-0.00147316	0.15892
PRDM14	cg14495063	-0.000345012	0.449811	0.00234628	0.348159	-0.00204784	0.159013	-0.000848688	0.301721	3.59e-05	0.946639	-0.00164503	0.0308232	-0.000652387	0.441429
PRDM14	cg14538312	-0.0012523	0.0518942	-0.00408205	0.306072	-0.0051858	0.0146374	-0.00311374	0.00627442	0.00012567	0.871893	-0.000505147	0.626566	-0.0035325	0.00372689
PRDM14	cg14578677	-0.00177047	0.00821859	-0.00284622	0.174636	-0.000477246	0.835347	-0.00268725	0.0202656	-0.000669395	0.337715	0.00181931	0.0708135	-0.00240213	0.0570958
PRDM14	cg14595557	0.000510922	0.544523	0.00670321	0.027381	0.00709347	0.00878095	0.00292071	0.0594129	-0.00054092	0.342179	0.00205656	0.106127	0.00296623	0.0370488
PRDM14	cg14617454	0.000686851	0.0604059	0.001894	0.312511	0.00435693	0.0614206	0.00225819	0.00554886	-4.98e-05	0.8033	0.000741223	0.426586	0.00215438	0.00155873
PRDM14	cg14750551	0.000696024	0.089769	0.00285126	0.192534	0.0047851	0.0516816	0.00269389	0.00335596	-0.000469256	0.0142739	0.000977448	0.334278	0.00294588	9.35e-05
PRDM14	cg14849578	-0.000288111	0.578433	-6.4e-05	0.980809	-0.00267332	0.0589801	-0.000126388	0.88282	-0.000560498	0.39905	-0.00149213	0.0635224	0.000287289	0.768748
PRDM14	cg14864167	0.00298585	0.0973022	0.0145956	0.0214268	0.0124815	0.0717297	0.00993199	0.00830248	-0.00124648	0.276563	0.000910475	0.787358	0.0113682	0.000407363
PRDM14	cg14870271	0.0013766	0.0504462	0.00372452	0.257565	0.00547098	0.030407	0.00258783	0.0590282	0.000406221	0.547337	0.000794011	0.505503	0.00205329	0.110607
PRDM14	cg14871225	-0.00142855	0.0206412	-0.000130902	0.961199	0.00065001	0.770134	-0.00134368	0.213567	-0.000984143	0.121399	0.00161026	0.116577	-0.00120382	0.299293
PRDM14	cg14880222	0.000341843	0.514106	0.00157987	0.432918	0.00132678	0.521081	0.00077736	0.391257	0.000556093	0.286452	2.12e-05	0.980425	0.000415315	0.652142
PRDM14	cg14943355	0.00270645	0.0687819	0.0160625	0.0355197	0.0101094	0.0192875	0.00729459	0.0119726	0.000255808	0.810873	0.000745053	0.744744	0.00680114	0.00910658
PRDM14	cg14951497	0.00116378	0.0372004	0.00122043	0.741546	0.0048607	0.0290996	0.00276531	0.0107384	0.000258663	0.58758	0.00127982	0.240197	0.0030353	0.00267929
PRDM14	cg15015109	-0.00168844	0.00499739	-0.0016213	0.326958	5.63e-05	0.978404	-0.00215554	0.0313585	-0.00107217	0.115666	0.00152494	0.0898253	-0.00161328	0.152978
PRDM14	cg15095344	-0.0008381	0.034106	-0.00059627	0.685621	0.00112439	0.34949	-0.000122473	0.84717	-0.00115323	0.0225877	0.000820463	0.111597	0.000588671	0.427826
PRDM14	cg15143938	-0.000646331	0.162256	-0.0012692	0.634868	-0.000834546	0.611956	-0.000394647	0.613051	-0.000772452	0.169629	0.000481572	0.564348	-3.64e-05	0.966886
PRDM14	cg15174565	-0.000704753	0.116857	0.00162124	0.37247	-0.00301593	0.029778	-0.000794922	0.29573	-0.000751626	0.194099	-0.00124176	0.0636192	0.000238718	0.776887
PRDM14	cg15201259	-0.00119645	0.0169266	-0.00160944	0.28443	3.82e-05	0.981931	-0.00117507	0.160789	-0.000997625	0.0853026	0.00116978	0.108501	-0.000560073	0.55473
PRDM14	cg15250707	-9.77e-05	0.784101	-0.00140813	0.249368	-0.000953566	0.518444	0.000290072	0.665702	-0.000216876	0.574478	-0.000434392	0.524284	1.03e-05	0.987662
PRDM14	cg15251675	0.000151921	0.827193	0.00371415	0.436811	-0.000259563	0.915713	-0.000336615	0.775502	0.000150421	0.855495	-0.000508797	0.668134	-0.00169921	0.195865
PRDM14	cg15273270	0.000563259	0.42454	0.00285321	0.501102	0.0011213	0.56553	0.000705365	0.559852	0.000375669	0.6797	-0.000433974	0.712319	0.000470424	0.725359
PRDM14	cg15292513	-0.00101709	0.0450218	-0.000155923	0.960335	-0.0053405	0.0015951	-0.00149958	0.0706955	-0.000731529	0.255945	-0.00222297	0.00879283	-0.000751516	0.425034
PRDM14	cg15331332	0.00291937	0.00117992	0.004712	0.391614	0.00843832	0.000668324	0.00467095	0.00522801	0.00152247	0.114949	-0.000437543	0.762507	0.00338366	0.0375234
PRDM14	cg15346781	0.00059924	0.372184	0.0039252	0.105858	0.00303608	0.0719205	0.00176119	0.120506	0.000759497	0.298235	0.000612347	0.501216	0.00174539	0.148145
PRDM14	cg15357199	-0.0015707	0.00900314	-0.00282124	0.112983	-0.00154561	0.389939	-0.00148874	0.0995218	-0.00145594	0.0811158	0.000623535	0.412114	-0.000527174	0.645729
PRDM14	cg15378061	-0.00158543	0.0433971	-0.00490063	0.192621	-0.00627088	0.065685	-0.0030096	0.044834	-0.00139483	0.0900273	-0.00125858	0.414387	-0.00184754	0.20494
PRDM14	cg15455222	-0.00153904	0.00813074	-0.00149325	0.445331	-0.000944796	0.600827	-0.00137603	0.155658	-0.00136616	0.0355397	0.00134746	0.129628	-0.000631068	0.559266
PRDM14	cg15480653	-7.57e-05	0.861074	-0.00210875	0.290549	-0.00104249	0.396504	-0.000333726	0.643417	-0.000187518	0.694217	-0.00023614	0.712369	0.000382349	0.621423
PRDM14	cg15551881	-0.00123525	0.0594756	0.00213155	0.627901	-0.0018688	0.391012	-0.0012362	0.286324	-0.00105517	0.117277	-0.00194947	0.098033	0.000430185	0.717951
PRDM14	cg15599483	-0.000753089	0.0527746	-0.000906897	0.629026	-0.0014674	0.122443	-0.0011418	0.0615672	-0.00061932	0.25007	0.000137086	0.798294	-0.000648745	0.374719
PRDM14	cg15610437	-0.0014702	0.00485936	-0.00154567	0.495823	-0.00013215	0.935221	-0.00160862	0.0802868	-0.00137579	0.0107785	0.00141409	0.0941819	-0.000694192	0.479891
PRDM14	cg15636519	-0.000375389	0.202197	0.000340571	0.643464	0.000518909	0.407469	0.000364234	0.439334	-0.000555221	0.142775	-0.000110505	0.721336	0.000884435	0.104387
PRDM14	cg15642312	-0.00074153	0.10581	0.00154656	0.536487	0.000176897	0.913207	-0.000458489	0.572117	-0.000988597	0.0553431	0.000244767	0.74155	-0.000287299	0.741884
PRDM14	cg15721584	-0.000289474	0.749742	-0.00361677	0.288383	-0.000560174	0.865162	-0.00141603	0.366414	0.000717249	0.534299	0.00143329	0.3946	-0.00374947	0.0283223
PRDM14	cg15730281	-0.00065752	0.21136	0.000163743	0.944931	-0.000824229	0.665516	-0.000979723	0.332344	-0.000290139	0.617682	-0.000293999	0.733932	-0.00083864	0.404445
PRDM14	cg15816978	-0.000113403	0.530231	-0.000202246	0.654316	0.0005057	0.383104	-1.93e-05	0.950872	-0.000197017	0.374762	0.00036971	0.158807	9.34e-05	0.785709
PRDM14	cg15831217	1.64e-05	0.978551	-9e-05	0.978651	-0.000927162	0.602454	-0.000541108	0.592028	0.000385054	0.619753	2.27e-05	0.980768	-0.000752384	0.509698
PRDM14	cg15839328	-0.000517222	0.427062	0.000923712	0.15412	0.00355732	0.00763076	0.000685084	0.451424	-0.00126001	0.135837	0.00175111	0.00529591	0.0017653	0.114636
PRDM14	cg15863211	-0.000587292	0.147682	-0.00230329	0.195328	-0.00154107	0.131642	-0.00204502	0.00451884	0.000531049	0.260161	-0.000266262	0.631557	-0.00219856	0.00431808
PRDM14	cg15896766	-0.000712618	0.159713	-0.00194574	0.3699	0.000929266	0.495811	-0.00108597	0.204546	-0.000335412	0.60526	0.0016753	0.0154806	-0.000994024	0.302461
PRDM14	cg15939920	-0.00128747	0.0472495	3.03e-05	0.990537	0.00114882	0.58182	-0.000439121	0.672789	-0.00143979	0.0906749	0.00133487	0.162197	0.000427817	0.729828
PRDM14	cg15946524	-0.0005719	0.307246	-0.00293363	0.394853	-0.00278137	0.144421	-0.00103936	0.311113	-0.000231358	0.710065	-0.000448407	0.662082	-0.0010382	0.317638
PRDM14	cg15982099	-0.000898856	0.28773	-0.00148719	0.555146	0.0020656	0.432437	-0.00152153	0.283364	-0.000266871	0.757163	0.00281468	0.0223045	-0.00266384	0.0901843
PRDM14	cg15999041	-0.000918918	0.0604885	-0.00392966	0.160091	-0.00366162	0.0220608	-0.00224776	0.0110358	0.000168094	0.758913	4.67e-05	0.95255	-0.0022729	0.0135493
PRDM14	cg16011033	0.000651253	0.264091	-0.00160493	0.679564	0.000375101	0.858417	0.000694154	0.499901	0.000607828	0.34077	-0.000233652	0.828395	0.000861759	0.423008
PRDM14	cg16016431	-2.98e-05	0.884889	0.00173827	0.117503	0.000966519	0.248349	0.000767356	0.0540081	-0.000602575	0.00659773	0.000169561	0.667962	0.00127681	0.000920222
PRDM14	cg16060790	0.000215422	0.783999	-0.00333044	0.289557	0.00158452	0.621543	-0.000481834	0.738461	0.000510991	0.545283	0.00177007	0.210102	-0.00186126	0.19734
PRDM14	cg16070035	-0.00144086	0.135053	0.00182687	0.714151	-0.00520742	0.059654	-0.00123314	0.445063	-0.00213494	0.0774293	-0.00317458	0.0284108	-0.00150306	0.408776
PRDM14	cg16156751	0.00039414	0.406111	0.000246504	0.913609	-0.00189334	0.256871	4.72e-05	0.954622	0.000376555	0.464631	-0.00132386	0.10191	-0.000567757	0.515883
PRDM14	cg16260695	0.000658163	0.154104	0.000572932	0.753421	-0.00214499	0.106705	0.000878605	0.205137	0.000477342	0.439154	-0.00124458	0.0423173	0.00028555	0.744722
PRDM14	cg16324306	-0.000605632	0.259706	-0.00324258	0.191263	0.0020106	0.164577	-4.75e-05	0.958687	-0.00113095	0.103142	0.00185707	0.0123788	0.000541266	0.598396
PRDM14	cg16324526	-0.00081642	0.0837038	0.00205982	0.410658	-0.00185115	0.181324	-0.00034362	0.684729	-0.00119215	0.0329138	-0.00146638	0.0417594	0.000721573	0.41543
PRDM14	cg16363586	-0.000208486	0.575805	0.000581823	0.504768	0.00114464	0.175123	0.000581987	0.255919	-0.00060148	0.244655	0.000338062	0.394379	0.00103912	0.125074
PRDM14	cg16379091	0.00125258	0.0157574	0.0018194	0.168762	0.00506976	0.113188	0.00244679	0.0266156	0.000645827	0.147669	0.000994677	0.407179	0.00223366	0.0224598
PRDM14	cg16400320	0.000837464	0.0629649	0.00295709	0.161691	0.00373558	0.0577674	0.00211144	0.0174181	3.05e-05	0.923073	0.00057493	0.500127	0.00183589	0.022933
PRDM14	cg16405432	-0.00178901	0.0107046	-0.00221973	0.435492	0.000360431	0.846418	-0.00156182	0.185918	-0.00166837	0.0310231	0.00198764	0.0361821	-0.000777849	0.552096
PRDM14	cg16411857	0.000453833	0.516948	0.00548029	0.00824494	0.0007489	0.33891	0.000493468	0.60175	0.0010163	0.20977	-0.000426051	0.469984	-5.79e-05	0.960398
PRDM14	cg16427501	-3.17e-05	0.943426	0.00222822	0.327061	0.0038945	0.0116212	0.00187219	0.0174971	-0.00110558	0.0109736	0.00119598	0.0963361	0.00270946	0.000631814
PRDM14	cg16442638	0.000183911	0.223893	5.81e-05	0.937758	0.00069768	0.0853529	0.000408582	0.115205	3.25e-05	0.871211	0.000394757	0.0729587	0.000467354	0.105466
PRDM14	cg16514981	0.000197927	0.667306	0.00376901	0.0749497	0.000877749	0.517034	0.00107794	0.137652	-0.000150321	0.792192	-8.46e-05	0.905617	0.00109416	0.190134
PRDM14	cg16526047	0.00122328	0.16244	0.0101615	0.0148021	0.00463893	0.0910015	0.00418885	0.00491652	-0.000501818	0.606701	-0.000881444	0.492138	0.00477834	0.00182572
PRDM14	cg16589830	-0.000738417	0.268697	0.00417442	0.0581074	2.54e-05	0.99068	0.000274987	0.810751	-0.00102256	0.209056	-0.000431916	0.675541	-7.69e-05	0.951826
PRDM14	cg16606773	-0.00146973	0.0142932	-0.00410085	0.0595717	-0.000925242	0.598977	-0.00252806	0.0123519	-0.000472242	0.451135	0.00220229	0.0212304	-0.00272178	0.0153825
PRDM14	cg16615151	-0.00124181	0.0468196	-0.0009188	0.72765	-0.00126616	0.479803	-0.00150054	0.106754	-0.00149594	0.0620704	-0.000113772	0.887818	-0.000340294	0.771476
PRDM14	cg16643542	-0.00156179	0.00432075	-0.000158018	0.959465	-0.000840717	0.679159	-0.00170326	0.0756468	-0.00125329	0.0116992	0.000772443	0.414913	-0.00106182	0.298269
PRDM14	cg16644494	0.00046497	0.542042	0.00423517	0.165241	0.0022229	0.368709	0.00125508	0.312934	0.000869431	0.393276	0.000799722	0.489887	0.000773065	0.591596
PRDM14	cg16651347	-0.00146765	0.010366	-0.00160295	0.390143	-0.000343842	0.869572	-0.00122555	0.204414	-0.00143401	0.0281237	0.00100035	0.253197	-4.96e-05	0.963391
PRDM14	cg16680942	-0.000788262	0.0766533	-8.22e-06	0.996334	-0.000931706	0.495149	-0.000793003	0.273079	-0.000951776	0.101276	-0.000656978	0.327418	0.000352657	0.667529
PRDM14	cg16731493	-0.000631927	0.267064	-0.0023311	0.399487	-0.00102747	0.641686	-0.0010589	0.27348	-0.0003263	0.655347	0.000349218	0.721541	-0.000790001	0.461779
PRDM14	cg16744143	-0.000780249	0.047431	-0.00109106	0.520836	-0.00103349	0.43094	-0.000783575	0.213009	-0.000894025	0.0692435	-0.000168695	0.792468	-0.00072087	0.334846
PRDM14	cg16744438	-0.000154771	0.607108	-0.000178676	0.877007	-0.000412554	0.710136	-0.000455465	0.387581	-0.0001714	0.608924	6.49e-05	0.892294	-0.000145484	0.79543
PRDM14	cg16744803	-0.000894576	0.225399	-0.00184743	0.523675	-0.00165936	0.466965	-0.00202638	0.0837317	0.000461474	0.617549	-1.36e-05	0.990664	-0.00258824	0.0563519
PRDM14	cg16785077	0.000317917	0.557094	0.00216386	0.403581	0.00332784	0.181188	0.00172503	0.109696	-0.000385453	0.311684	0.000926685	0.402334	0.00240252	0.0138355
PRDM14	cg16795804	-7.62e-05	0.888223	-0.0023293	0.172825	0.00114615	0.3261	0.000558361	0.502432	-0.000217764	0.753049	0.000990653	0.114184	0.00173689	0.0782845
PRDM14	cg16805291	-0.00114508	0.0692599	0.00191607	0.330027	-0.000387307	0.84266	-6.99e-05	0.949534	-0.00187564	0.0103476	-0.000560641	0.560557	0.000867354	0.46497
PRDM14	cg16853860	0.00269808	0.017399	0.00501956	0.331868	0.010663	0.00254194	0.00475819	0.0162934	0.00147737	0.309922	0.0019769	0.246953	0.00238943	0.262988
PRDM14	cg16872030	-0.00121501	0.0252903	0.000116611	0.948773	0.000454526	0.800968	-0.000824926	0.3598	-0.00102796	0.0962212	0.00099445	0.207603	-0.00024904	0.80939
PRDM14	cg16896579	-0.000746398	0.0437569	-0.000983321	0.553519	-0.00115908	0.308134	-0.000335006	0.576078	-0.00107039	0.0255911	-0.000366493	0.518211	0.000812849	0.241228
PRDM14	cg16920757	0.000274484	0.281957	0.000698945	0.576229	0.000902129	0.222	0.000900149	0.0530199	-7.23e-05	0.802303	8e-05	0.835057	0.000810759	0.0851459
PRDM14	cg16987437	0.00186551	0.0588971	0.00721957	0.011335	0.00755236	0.0335271	0.00527527	0.00421209	-0.000101071	0.903472	0.00087076	0.56506	0.0046945	0.00610963
PRDM14	cg16996086	-0.00188139	0.00725826	-0.00216563	0.319203	-0.00208563	0.308494	-0.00201612	0.0656884	-0.00162053	0.0751473	0.000842077	0.356648	-0.00109648	0.41177
PRDM14	cg17052170	0.00138683	0.240203	0.00401489	0.480159	0.00827703	0.0605758	0.00381239	0.0564023	0.00045662	0.739013	0.00213157	0.266631	0.00445552	0.0352849
PRDM14	cg17061862	-0.000887238	0.210298	-0.00723103	0.018925	-0.00271409	0.162113	-0.00208433	0.0646072	-0.000182727	0.841343	-0.000489262	0.615843	-0.00211269	0.111946
PRDM14	cg17096289	0.00347287	0.00905476	0.00407333	0.528418	0.00592939	0.16142	0.00454161	0.0503218	0.00359066	0.0255186	0.000331718	0.871138	0.000249659	0.919837
PRDM14	cg17114584	0.000715884	0.48938	0.00518764	0.379356	0.00599356	0.133506	0.00441569	0.0304049	-0.00203768	0.0209968	0.000161228	0.93472	0.00554153	0.00350522
PRDM14	cg17146917	-0.00126328	0.102416	-0.00542627	0.320478	-0.000312525	0.912161	-0.000607998	0.659626	-0.00192526	0.0478599	0.000337921	0.824699	0.000184312	0.900362
PRDM14	cg17178546	-0.00178898	0.00550365	-0.00179575	0.231204	0.000862201	0.721519	-0.00160069	0.129579	-0.00139741	0.0509564	0.0014498	0.159362	-0.000733313	0.542713
PRDM14	cg17223615	0.000509963	0.326167	0.00117247	0.443346	0.000579066	0.795991	0.00120401	0.189255	0.000279134	0.654632	5.77e-05	0.949668	0.00100365	0.297559
PRDM14	cg17251968	-0.00151287	0.0362053	-0.00110647	0.601852	-0.000546059	0.820813	-0.00135092	0.252741	-0.000982978	0.21229	0.00110917	0.26957	-0.00115443	0.396659
PRDM14	cg17372806	-0.000188969	0.695637	-0.00422544	0.0592073	-0.00180863	0.235576	-0.00144073	0.0769896	0.000680998	0.24655	-0.000234688	0.746389	-0.00131769	0.14107
PRDM14	cg17387577	-0.000947746	0.0494448	-0.00163052	0.355804	0.000607547	0.668757	-0.000385008	0.614417	-0.000990267	0.0851352	0.00124921	0.057515	4.93e-05	0.95714
PRDM14	cg17404534	-0.00126583	0.0416874	-0.00024769	0.903358	0.000173658	0.932674	-0.00198303	0.0528426	-0.000486474	0.486166	0.00144333	0.123336	-0.00172158	0.138816
PRDM14	cg17408993	-0.00134745	0.023749	0.00242945	0.468822	-0.00277226	0.16918	-0.00208722	0.0451653	-0.000618043	0.385961	-0.00137687	0.174878	-0.00086289	0.435573
PRDM14	cg17418742	-0.00083678	0.127798	-0.00154002	0.394685	-0.000189728	0.891286	-0.000878618	0.301409	-0.00100282	0.150475	0.000153107	0.839826	-0.000561374	0.592614
PRDM14	cg17459557	0.000638259	0.252443	-0.00216521	0.107513	0.00119221	0.500913	0.00137146	0.119254	8.43e-05	0.902899	0.000723058	0.344607	0.000617358	0.542556
PRDM14	cg17474349	-0.000581748	0.194343	-0.00108044	0.516469	-0.00130105	0.333558	-0.000632114	0.367025	-0.000508819	0.402139	-2.64e-05	0.965733	-0.000497857	0.559301
PRDM14	cg17475445	0.000301243	0.504628	-0.00128405	0.389901	0.00111202	0.497514	6.55e-05	0.936894	0.000454137	0.356376	-9.74e-05	0.89787	5.47e-05	0.947664
PRDM14	cg17493310	-0.00117989	0.0249213	-0.000906354	0.558923	-0.000872145	0.603356	-0.000893504	0.296327	-0.0012414	0.0384507	0.000609866	0.407112	-0.000533818	0.592357
PRDM14	cg17525495	-0.0018028	0.0256515	0.00135837	0.635424	-0.000766668	0.7391	-0.00151182	0.27947	-0.00130233	0.130342	0.00128952	0.275275	-0.000657681	0.663977
PRDM14	cg17593958	-0.000424294	0.471425	-0.00176458	0.396938	-0.00264955	0.248205	2.95e-05	0.978393	-0.000575967	0.367188	-0.00113087	0.249023	-0.000482644	0.655873
PRDM14	cg17598574	-0.000170842	0.637582	-0.000354589	0.770558	0.00111526	0.202334	-0.000700115	0.211898	-4.29e-05	0.92945	0.000324474	0.502033	-0.000808201	0.228173
PRDM14	cg17608381	0.00184445	0.268869	0.000413089	0.965451	0.00382778	0.54083	0.00117959	0.694503	0.00262248	0.154872	-0.00103739	0.716194	0.000326496	0.91579
PRDM14	cg17635493	-0.00116437	0.0120564	-0.00154579	0.192801	-0.000702038	0.623489	-0.00109549	0.150671	-0.00101653	0.0579945	0.000705619	0.262208	-0.000510426	0.559533
PRDM14	cg17694094	0.00157467	0.100026	-0.00138219	0.737673	0.00326635	0.30272	0.00397498	0.0124688	0.000277207	0.807732	-7.5e-05	0.96274	0.00401787	0.0238538
PRDM14	cg17698922	-0.0013035	0.0802725	-0.00235171	0.483619	-0.00051523	0.834694	-0.00192727	0.125425	-0.000647491	0.470241	0.00110809	0.320583	-0.00215618	0.129134
PRDM14	cg17775084	0.000511385	0.340945	-0.00339899	0.203269	0.00317164	0.0485334	0.0003589	0.71664	0.000539656	0.386014	0.00130141	0.103231	-8.62e-05	0.932988
PRDM14	cg17799287	-0.000130262	0.491775	0.000222247	0.647543	-5.05e-05	0.904961	-0.000143366	0.624469	-0.000126215	0.613283	-0.000121664	0.48142	9.75e-05	0.780925
PRDM14	cg17801765	-0.00130773	0.108225	-0.00555422	0.108665	-0.005692	0.0400359	-0.00374964	0.00588379	0.000284719	0.775141	-0.000193466	0.875165	-0.00276623	0.0649552
PRDM14	cg17836612	0.00113568	0.0944164	0.0046146	0.319252	0.00236949	0.306311	0.00169578	0.180356	0.000754635	0.317089	-0.000385745	0.742178	0.00107509	0.392057
PRDM14	cg17847473	-0.00015656	0.557719	-0.00172078	0.127153	1.4e-05	0.985651	-0.0002707	0.524237	-0.00023086	0.510304	0.000354328	0.338311	-9.21e-05	0.8521
PRDM14	cg17889882	-0.00174246	0.0134678	0.000640258	0.864882	-0.00198641	0.417461	-0.00149072	0.237382	-0.0015497	0.074136	-0.000407695	0.730218	-0.000300011	0.823077
PRDM14	cg17922226	-0.000290762	0.499572	0.00214087	0.245713	0.000281743	0.818521	-0.000203293	0.783726	-0.000254025	0.62299	-0.000521172	0.372842	-0.000335839	0.682246
PRDM14	cg17953136	-0.000919389	0.147662	0.00284521	0.353371	-0.00322474	0.126559	-0.000795178	0.478818	-0.000659946	0.317985	-0.00178608	0.0905164	-0.000128174	0.914263
PRDM14	cg17980508	-0.000523319	0.473741	0.000887305	0.469336	0.00463641	0.0289606	0.00104278	0.356543	-0.000968018	0.228721	0.00225182	0.0135068	0.00219068	0.0854428
PRDM14	cg17980786	-7.92e-05	0.857406	-0.000209291	0.896796	-0.00101706	0.482425	-0.000916801	0.225982	0.000505121	0.342389	-5.25e-05	0.939278	-0.0010424	0.198294
PRDM14	cg17986793	0.000370436	0.556696	0.00506417	0.05321	0.00330348	0.00539041	0.001274	0.190436	0.000154469	0.807058	0.000951042	0.192221	0.00156567	0.126489
PRDM14	cg18083519	-0.000784555	0.056429	-0.000604917	0.664855	0.000188373	0.879522	-0.000793354	0.232039	-0.000657396	0.205486	0.00079753	0.145707	-0.000334661	0.668728
PRDM14	cg18168663	-0.00181331	0.000906546	-0.00153282	0.388467	-0.00275133	0.136021	-0.0016202	0.0954733	-0.00189802	0.00122608	0.000156299	0.856616	-0.000834625	0.413268
PRDM14	cg18181703	0.000390991	0.549131	0.00213655	0.386481	0.00162835	0.473538	0.000269339	0.816962	0.000427773	0.587233	-2.57e-06	0.998058	-0.000345532	0.775975
PRDM14	cg18187029	-0.000246874	0.445831	-0.00106674	0.622268	-0.00065974	0.47652	-0.000170888	0.765056	-0.000388424	0.306875	-2.78e-05	0.958959	-0.000188183	0.756804
PRDM14	cg18265326	-0.000857278	0.329861	0.00197918	0.612485	-0.0041702	0.223073	-0.000268189	0.866287	-0.00166368	0.101939	-0.00232777	0.131081	0.000659979	0.690827
PRDM14	cg18313182	-0.00132791	0.0132432	-0.00255052	0.18627	-3.1e-05	0.984219	-0.00108771	0.207673	-0.00174471	0.00532854	0.0011419	0.110763	-0.000230199	0.820959
PRDM14	cg18321881	-0.00190809	0.0116981	0.000246308	0.878312	0.00155146	0.542156	-0.00112188	0.373059	-0.00210757	0.00958762	0.00135545	0.193467	-0.000470313	0.741044
PRDM14	cg18385689	-0.00096472	0.112508	-0.00171597	0.585989	-0.000340511	0.859623	0.000233584	0.819932	-0.00186496	0.0164773	-0.000405639	0.677759	0.00106234	0.357307
PRDM14	cg18387107	0.00161221	0.0333369	0.00531684	0.137662	0.00669557	0.0127793	0.00337715	0.0202379	0.000577633	0.398183	0.00105106	0.383771	0.00226979	0.0884023
PRDM14	cg18387515	-0.000842177	0.0879851	-0.0019366	0.270299	-0.000517498	0.746554	-0.00228772	0.00286044	0.0001037	0.861224	0.000515223	0.46992	-0.00315177	0.000500814
PRDM14	cg18399898	0.000183595	0.270944	0.00247401	0.00938163	0.000105257	0.876959	0.000747945	0.019117	-0.000162879	0.338954	-0.000356053	0.259688	0.000962286	0.00191147
PRDM14	cg18434560	0.00087572	0.0637698	-0.00172917	0.291884	0.00168916	0.373519	0.000827149	0.329418	0.000715247	0.193015	0.00116143	0.143826	0.00057828	0.518744
PRDM14	cg18468088	0.000489497	0.252503	-0.00170819	0.342478	0.00251249	0.0534115	-0.000156625	0.81741	0.000998672	0.0754149	0.00151662	0.0141484	-0.00103812	0.191783
PRDM14	cg18518074	-0.00139708	0.0070466	-0.000321961	0.906521	-0.00414003	0.0167499	-0.00175793	0.0410662	-0.00102826	0.0789404	-0.00149352	0.0612613	-0.000639804	0.492505
PRDM14	cg18533225	0.00119936	0.0916239	0.00482529	0.260367	0.00610442	0.0104242	0.00333957	0.00692484	0.000191571	0.809311	0.000439255	0.716368	0.0025145	0.052281
PRDM14	cg18625627	0.00103104	0.137899	-0.00376319	0.152763	-0.000326276	0.89162	3.86e-05	0.973522	0.00181488	0.0260017	-0.000252559	0.823275	-0.000529578	0.685809
PRDM14	cg18654697	-0.00188834	0.00598855	-0.000182777	0.940926	0.000989743	0.703686	-0.00148678	0.21159	-0.00204872	0.00299765	0.001723	0.123194	-0.000683773	0.596614
PRDM14	cg18679416	-0.000191269	0.301934	0.000509195	0.653116	-3.39e-05	0.963575	-0.000530855	0.121772	0.000107533	0.589774	7.36e-05	0.831368	-0.000475016	0.174955
PRDM14	cg18686270	0.00102172	0.0467837	0.000461937	0.773837	0.00387174	0.0850485	0.00291839	0.0042154	-0.000428761	0.396308	0.00167172	0.0869869	0.0033179	0.000517872
PRDM14	cg18718503	-0.000999976	0.0227991	-0.00473953	0.013363	-0.00240919	0.0503212	-0.00138682	0.0380795	-0.00101148	0.0965974	-0.000557569	0.362937	-0.00136519	0.0978181
PRDM14	cg18749404	0.0016703	0.00340767	0.00416851	0.207379	0.00469433	0.0411026	0.00307682	0.00418576	0.000577666	0.270318	0.000595331	0.556014	0.00240077	0.0182914
PRDM14	cg18761133	5.74e-05	0.725343	0.000648808	0.241999	0.000506578	0.0545549	0.000275643	0.197246	-7.27e-05	0.764303	7.81e-05	0.627516	0.000192714	0.527338
PRDM14	cg18770635	-0.000464943	0.524326	0.0033888	0.508596	0.0026947	0.298653	0.000920462	0.510575	-0.001004	0.152547	0.000395527	0.771238	0.00181304	0.173899
PRDM14	cg18787963	-0.000815338	0.0979433	-0.00341625	0.129829	0.00123124	0.453434	-0.000116293	0.887384	-0.00141751	0.0147304	0.0014363	0.0549074	0.00098728	0.283918
PRDM14	cg18800754	-0.00138222	0.0371339	0.000212488	0.941804	-0.00181207	0.397136	-0.00185168	0.107375	-0.000981334	0.172322	0.000755136	0.461603	-0.001635	0.19218
PRDM14	cg18808777	0.000789008	0.395478	0.00637412	0.0426034	0.00384387	0.0471317	0.00211807	0.129422	0.000129951	0.912725	-2.73e-05	0.976522	0.00162492	0.328872
PRDM14	cg18859612	0.000653284	0.207489	-0.00119313	0.603415	-0.00130308	0.387364	0.000226474	0.801145	0.000444666	0.439041	-0.000739995	0.37891	0.00036302	0.702665
PRDM14	cg18906360	-0.000223932	0.677678	0.000384797	0.786965	-0.000542717	0.741366	-0.000495182	0.549485	-0.000503317	0.442936	-0.000499442	0.483289	-0.000532713	0.589641
PRDM14	cg19087265	-0.00243828	0.00267921	-0.00239758	0.61897	-0.00130568	0.598501	-0.00267747	0.0664639	-0.00224347	0.0133457	0.00123672	0.341449	-0.000752417	0.622193
PRDM14	cg19145240	-0.000688279	0.16802	-0.0012882	0.297271	-0.00133014	0.418065	-0.00042889	0.622597	-0.000980086	0.0728138	-0.000453088	0.529363	0.000296733	0.749444
PRDM14	cg19237798	-0.000478524	0.390377	-0.00060719	0.849916	-0.00413862	0.0117697	-0.001405	0.138617	-0.00036435	0.58626	-0.000990491	0.229177	-0.0012101	0.233731
PRDM14	cg19240569	0.000732141	0.131792	0.00243265	0.0378648	-0.00165578	0.317363	9.65e-05	0.910667	0.00101687	0.048832	-0.00169886	0.021867	-9.37e-05	0.918296
PRDM14	cg19268467	-0.00118966	0.107108	0.00502337	0.0292823	-0.00153875	0.516223	-0.000879112	0.421042	-0.00122149	0.186246	-0.000857502	0.396288	0.000227634	0.865441
PRDM14	cg19280540	-0.00105428	0.0209203	-0.00119346	0.505863	0.000170622	0.893812	-0.000689208	0.339519	-0.00110338	0.0445965	0.000928408	0.116293	-0.000268915	0.755219
PRDM14	cg19281794	0.000204711	0.703031	0.0006597	0.843918	-0.00090807	0.593939	-0.000172831	0.8579	0.000440545	0.456881	-0.000628925	0.522784	-0.000591055	0.555792
PRDM14	cg19371652	0.00118728	0.0690057	0.00597216	0.0276157	0.00513578	0.0152145	0.00327187	0.00954345	3.24e-05	0.948244	0.000467343	0.633051	0.00326679	0.00516859
PRDM14	cg19413066	-0.000877182	0.112233	-0.00316094	0.127727	-0.00199702	0.316114	-0.000559647	0.531938	-0.000882831	0.237444	-7.27e-05	0.931448	-0.000220871	0.832306
PRDM14	cg19414189	-0.000709214	0.229264	-0.000314053	0.876346	0.001508	0.444738	0.000258387	0.796362	-0.00122303	0.0888274	0.0010371	0.2295	0.000126214	0.911019
PRDM14	cg19420069	-0.00144157	0.188731	0.00277502	0.542495	-0.00632169	0.196745	-0.000945637	0.646625	-0.00210559	0.0848666	-0.00341184	0.100072	0.000320162	0.877576
PRDM14	cg19459791	-0.00100271	0.0780536	-0.00275978	0.321353	-0.00388269	0.0177779	-0.00202901	0.0309699	-0.000576076	0.434224	-0.00115829	0.141244	-0.00178755	0.0949734
PRDM14	cg19503687	-0.00226931	0.00159721	0.000132221	0.918622	0.00018606	0.942486	-0.0022515	0.0555499	-0.00200739	0.0167525	0.00102927	0.324776	-0.00125709	0.351099
PRDM14	cg19532728	6.76e-05	0.889922	0.000323443	0.812059	0.000391062	0.823345	0.000290195	0.747495	-9.22e-05	0.872837	5.93e-05	0.943698	0.000350394	0.703594
PRDM14	cg19586143	-0.000166644	0.680944	-0.00138924	0.304806	-0.0019091	0.197166	-0.000773196	0.265007	-0.000156879	0.755567	-0.000610032	0.357983	-0.000760275	0.316893
PRDM14	cg19599611	-0.00109895	0.1534	0.00105756	0.789965	-0.00313828	0.14363	-0.000934647	0.469944	-0.00130983	0.2146	-4.25e-05	0.970393	-0.00012089	0.934124
PRDM14	cg19649900	-0.000838168	0.142936	-0.000477849	0.860863	0.00158169	0.40419	-0.000832697	0.377412	-0.000270115	0.650027	0.001856	0.0402694	-0.00114809	0.29046
PRDM14	cg19713585	-0.00209276	0.00114518	-0.00255559	0.371656	-0.000618549	0.734125	-0.00291367	0.00702381	-0.0015685	0.0152593	0.00173352	0.0670926	-0.0022759	0.0523919
PRDM14	cg19772215	-0.00182548	0.0030801	2.58e-05	0.989172	0.000514475	0.816768	-0.00124925	0.22337	-0.0019804	0.00217451	0.000714067	0.448791	-2.04e-05	0.98594
PRDM14	cg19789466	-2.09e-05	0.918327	0.000170524	0.692205	0.000793547	0.0151616	0.000283739	0.281572	-7.32e-05	0.761999	0.000342943	0.0370945	0.000577386	0.0847272
PRDM14	cg19830650	-0.00065048	0.0996313	-0.000774916	0.77313	0.000246355	0.861987	-0.000411859	0.559833	-0.000502253	0.278482	4.75e-05	0.947648	-3.63e-06	0.996033
PRDM14	cg19832381	-0.000186163	0.758721	0.00330997	0.292491	-0.00109021	0.594976	-0.00122329	0.276286	0.00043739	0.53781	-0.000394869	0.695125	-0.000799119	0.486424
PRDM14	cg19849557	-9.47e-05	0.756849	0.000366436	0.712683	-0.00209054	0.0329721	-0.000565262	0.238102	8.96e-05	0.803117	-0.000441378	0.295599	-0.000621429	0.271415
PRDM14	cg19961945	-0.000110883	0.706415	-0.00129897	0.329387	0.000352819	0.746625	6.31e-07	0.999058	-4.61e-05	0.890544	-4.09e-05	0.941671	0.00021572	0.692989
PRDM14	cg19965693	0.000541997	0.484938	0.00430047	0.216323	0.00677514	0.00189613	0.00214198	0.105541	0.000288256	0.740479	0.00173862	0.0799799	0.00136979	0.330342
PRDM14	cg20026613	-0.00134028	0.0298764	-0.00295491	0.255294	0.000970563	0.573035	-0.00109242	0.311117	-0.00108822	0.0936701	0.0024938	0.00557478	-0.000453035	0.694832
PRDM14	cg20033981	0.000409228	0.439074	-0.0020195	0.409995	0.00120826	0.552952	0.000284216	0.769875	0.000703919	0.206459	0.000741027	0.423965	7.61e-05	0.937634
PRDM14	cg20062691	0.00105272	0.301453	0.0108072	0.00262834	0.00495847	0.14634	0.0040652	0.0234625	-0.000969524	0.345287	-0.00115156	0.453866	0.0051988	0.00330579
PRDM14	cg20084702	-0.0013853	0.0298728	-0.0017809	0.328882	-3.15e-05	0.988076	-0.00161974	0.119846	-0.000876237	0.203121	0.00139944	0.124278	-0.00178902	0.134078
PRDM14	cg20088478	-0.000468476	0.26574	-9.46e-05	0.948582	-0.00132969	0.266842	-0.000974116	0.143767	-0.000332618	0.536135	-0.000612054	0.306475	-0.000873802	0.261533
PRDM14	cg20118717	-0.00123031	0.023052	-0.00116428	0.376765	0.000633789	0.707486	-0.00139741	0.120335	-0.000815014	0.175642	0.0013901	0.0714806	-0.000945378	0.346598
PRDM14	cg20228731	-0.00146685	0.348521	0.00875261	0.364101	-0.00447057	0.329553	-0.00290184	0.308349	-0.00011078	0.954432	-0.00136823	0.594169	-0.00253893	0.39196
PRDM14	cg20240407	-0.000543451	0.286306	-0.00361457	0.00563741	-0.000192515	0.911706	-0.00137042	0.0884434	-0.000138528	0.837619	0.00115501	0.126971	-0.00149553	0.122303
PRDM14	cg20251080	-0.000386064	0.374356	0.000532688	0.735956	-0.00061077	0.733358	-0.000385854	0.619311	-0.000429152	0.388685	-0.000943446	0.24978	-0.000269872	0.73983
PRDM14	cg20291162	-0.000776387	0.549272	0.00343691	0.607874	-0.00352816	0.416476	-0.00365919	0.0613049	0.00159041	0.359816	-0.00217661	0.275574	-0.00324466	0.170091
PRDM14	cg20316901	-0.000646553	0.138025	-0.00522902	0.0120442	-0.0017697	0.14565	-0.000824216	0.221322	-0.000537922	0.360371	0.000473171	0.451588	-0.000572084	0.486627
PRDM14	cg20348000	-0.00127006	0.115745	0.00124318	0.694009	-0.000255827	0.921393	-0.000908627	0.523405	-0.00138461	0.117842	-0.000168313	0.891756	-0.000829895	0.587312
PRDM14	cg20359363	0.000233373	0.608763	4.6e-05	0.98052	-0.00273278	0.0377006	-0.000194751	0.783493	0.000377707	0.520952	-0.00109777	0.0916798	-0.000591261	0.485704
PRDM14	cg20383780	0.000818126	0.056773	-0.000219339	0.83746	0.000817659	0.575379	0.000364019	0.585906	0.000891583	0.109907	-0.000163781	0.792709	-0.000368049	0.646223
PRDM14	cg20397849	-0.00141076	0.0126735	-0.000553087	0.775817	-0.000371666	0.839622	-0.00119908	0.19417	-0.00119881	0.0702437	0.00109927	0.169075	-0.000401208	0.707342
PRDM14	cg20405620	-0.000436867	0.238673	-0.000564659	0.759568	-0.000938587	0.321281	-0.000113951	0.841806	-0.000729277	0.122153	-0.000699706	0.163993	0.000333407	0.624791
PRDM14	cg20408505	0.00150722	0.0336971	0.00379997	0.427067	0.00391765	0.0757958	0.00288695	0.0245171	0.000538167	0.514657	4.94e-05	0.967133	0.00268892	0.0428732
PRDM14	cg20513239	-0.00068286	0.199329	-0.00288002	0.082716	0.000277775	0.88361	-0.00117595	0.17137	-0.000289693	0.621855	0.00108522	0.156438	-0.0017938	0.0739236
PRDM14	cg20535312	0.000732802	0.312745	0.00438017	0.320391	0.00488369	0.0390335	0.00306542	0.0181834	-0.000553271	0.502685	0.00106375	0.377942	0.00286398	0.0310041
PRDM14	cg20566897	0.000708666	0.456109	0.0047276	0.319741	0.00288097	0.324715	0.00429017	0.0116642	-0.0013588	0.191345	0.000616565	0.677845	0.00460423	0.00756193
PRDM14	cg20581967	-0.00117645	0.0163466	-0.00102648	0.543383	-0.000428783	0.769644	-0.000521097	0.504708	-0.00158458	0.00600333	0.000668345	0.300242	0.000311003	0.73692
PRDM14	cg20612593	0.00118004	0.0491327	0.00505195	0.0202659	0.00307851	0.162667	0.00206521	0.0754527	0.000633233	0.325348	-0.000728749	0.480323	0.00175457	0.122908
PRDM14	cg20636743	-0.000756453	0.0645365	-0.000483889	0.8358	-0.00322764	0.0174656	-0.000764419	0.273424	-0.000589479	0.270429	-0.00113343	0.0995815	-0.000248835	0.748452
PRDM14	cg20682754	-0.000811315	0.242926	0.0029565	0.382931	-0.00234189	0.42612	-0.000790404	0.512038	-0.00120685	0.158338	-0.00122693	0.3407	-0.00022588	0.861362
PRDM14	cg20701305	-0.000273324	0.759754	0.00452975	0.391583	-0.00319784	0.251924	-0.00384508	0.015535	0.00160321	0.109007	0.000328925	0.830022	-0.00429815	0.00925524
PRDM14	cg20703242	-0.00088801	0.0350312	-0.00132363	0.575415	-0.000308952	0.820566	-0.000455382	0.504759	-0.00136417	0.0167594	-5.77e-05	0.935441	0.000446024	0.570591
PRDM14	cg20726456	0.000287686	0.341368	0.0016724	0.333001	-0.00076724	0.485825	0.000340557	0.50504	0.000294331	0.430519	-0.000156518	0.762836	0.000173255	0.756655
PRDM14	cg20770838	-0.000310234	0.48653	0.00225332	0.352316	-0.00435039	0.0020958	-0.00118443	0.0988861	0.000294428	0.625794	-0.0020201	0.00247441	-0.00146693	0.0827493
PRDM14	cg20951978	0.000909105	0.0737807	0.00177811	0.558406	0.00464094	0.00768986	0.00266337	0.00608619	-0.000151438	0.782116	0.00107494	0.220512	0.00296877	0.00208514
PRDM14	cg20959703	0.00038165	0.501626	-0.000876569	0.674144	0.00223134	0.188874	0.00129556	0.179393	-1.54e-05	0.981765	0.000700802	0.378669	0.000407551	0.697094
PRDM14	cg20989454	0.000358277	0.378426	0.00240175	0.0752719	-0.000683762	0.640901	0.000484721	0.497112	0.000203484	0.667593	-0.000454707	0.488811	0.000576267	0.440605
PRDM14	cg21019156	0.000556078	0.350053	-0.0015566	0.437963	0.000358579	0.874977	-0.000132785	0.900123	0.000416979	0.507213	0.00047562	0.636186	-4.31e-05	0.968952
PRDM14	cg21049840	0.000160048	0.803577	-0.0015005	0.658253	-0.00151207	0.400039	-0.000877149	0.409044	0.000676969	0.38335	-0.000219844	0.80741	-0.00128936	0.280672
PRDM14	cg21123446	-0.000854833	0.16224	0.000557834	0.728234	0.00203934	0.255003	-8.79e-05	0.92738	-0.000947243	0.18169	0.00147848	0.0525593	0.00023574	0.837218
PRDM14	cg21148428	-0.00135558	0.0169695	-0.00219055	0.265474	3.24e-05	0.985288	-0.001652	0.0713675	-0.000991804	0.132003	0.00166629	0.0349471	-0.00120301	0.25632
PRDM14	cg21212234	-0.000737426	0.243296	-0.00290143	0.0927075	-0.000672377	0.720726	-0.000948915	0.337723	-0.00079653	0.302127	0.000525686	0.58822	-0.000204375	0.861358
PRDM14	cg21224509	-0.000890214	0.202854	-0.00361584	0.436708	-0.00277394	0.182855	-0.00195561	0.101655	-0.00025235	0.766393	-0.000180714	0.874499	-0.00145076	0.261631
PRDM14	cg21234265	-0.00232168	0.000968877	-0.00162432	0.417286	-0.00141307	0.517281	-0.00222426	0.0477852	-0.00175567	0.0272612	0.00110355	0.268614	-0.00128018	0.327359
PRDM14	cg21279677	-0.00132028	0.0144893	-0.00280473	0.0843987	0.000610543	0.754041	-0.000830139	0.353219	-0.0013293	0.0317968	0.00155785	0.0548518	0.000101958	0.92063
PRDM14	cg21406720	-0.000556152	0.33731	7.15e-06	0.998627	0.00130949	0.528405	0.00079122	0.435139	-0.00154613	0.0168113	0.000108543	0.915147	0.000835827	0.439134
PRDM14	cg21425658	0.000152764	0.63071	-0.00022547	0.898394	0.00153997	0.0441087	0.000705125	0.177446	-4.1e-05	0.919153	0.000713858	0.0852175	0.00123002	0.040375
PRDM14	cg21433170	0.000864184	0.188443	0.00480008	0.0598647	0.00582833	0.0160815	0.00303718	0.0111034	-0.00088248	0.149531	0.00118917	0.247708	0.00424984	0.000274302
PRDM14	cg21530469	-0.0015203	0.0284929	1.67e-05	0.99329	-7.55e-05	0.974991	-0.00167237	0.148058	-0.0011207	0.134036	0.000834043	0.419183	-0.00130411	0.31663
PRDM14	cg21549285	0.00164077	0.53297	0.0310277	0.0154546	0.0177161	0.0152026	0.00683974	0.14762	-0.00038876	0.702981	0.00285084	0.464365	0.00875407	0.02924
PRDM14	cg21550372	0.000176394	0.686095	0.00118246	0.480865	-5.72e-05	0.974317	-0.000735414	0.369893	0.00072952	0.13565	-0.000214018	0.770145	-0.0016565	0.0442534
PRDM14	cg21684411	0.00069103	0.0446092	0.00326084	0.000581805	0.00079266	0.0571094	0.00103166	0.0222314	0.000786466	0.115151	-0.000529176	0.0600372	0.000144835	0.819526
PRDM14	cg21686213	0.00151004	0.0301057	0.0061367	0.0334238	0.0045276	0.0858876	0.00310876	0.024668	0.000620032	0.360358	-0.000339786	0.771659	0.00305248	0.0195434
PRDM14	cg21755044	-0.000774148	0.0354785	0.00129825	0.547202	-0.00295398	0.00327951	-0.00173563	0.00570949	-0.000325168	0.482019	-0.00130243	0.0180254	-0.00194309	0.00515646
PRDM14	cg21757790	-0.00175709	0.0082797	-7.28e-05	0.973668	0.000410666	0.845738	-0.0012694	0.245998	-0.00197267	0.008468	0.00136737	0.134565	-0.000182668	0.884783
PRDM14	cg21805179	-0.000228769	0.796843	0.00272955	0.459621	-0.00418738	0.21421	-0.000327912	0.830866	-0.00046616	0.641655	-0.00247946	0.109973	6.5e-06	0.99683
PRDM14	cg21825792	0.000441257	0.495097	-0.00397814	0.159142	2.77e-06	0.998766	0.00177736	0.109989	-0.000872945	0.272602	-0.000109251	0.91575	0.00174304	0.151695
PRDM14	cg21855257	0.000413246	0.500824	0.00261156	0.31875	0.0013243	0.574914	0.00131596	0.224826	-0.000221912	0.758352	0.000376952	0.715291	0.00215504	0.064231
PRDM14	cg21865762	-0.000552792	0.122567	-0.0016992	0.494617	-0.0010724	0.368131	-0.000798249	0.201625	-0.000663005	0.133613	0.000206223	0.746	-0.000551292	0.412071
PRDM14	cg21979287	0.00242592	0.000899391	0.0071653	0.083957	0.00747179	0.00150438	0.00402606	0.00505933	0.00192097	0.00383687	0.000376308	0.751779	0.00216767	0.102748
PRDM14	cg21995613	0.00157276	0.0949294	0.00638658	0.0852302	0.0075098	0.0547338	0.00484692	0.0107624	-0.000386212	0.524953	0.000414659	0.80566	0.00560872	0.000750844
PRDM14	cg22016995	0.00154195	0.0548904	0.00487441	0.175843	0.00754377	0.106027	0.00455594	0.0120933	-6.6e-05	0.779076	0.00184524	0.346999	0.00476244	0.0011282
PRDM14	cg22028728	-0.00167213	0.00642714	-0.0104003	0.00260291	-1.87e-05	0.992307	-0.00186765	0.0764671	-0.00227464	0.00291469	0.00135277	0.151921	-0.000745557	0.522063
PRDM14	cg22051853	-0.000638329	0.19196	-0.0012431	0.474143	0.000879232	0.546326	-0.000414952	0.618876	-0.000465331	0.374226	0.00163305	0.0237346	-0.00121206	0.186673
PRDM14	cg22107533	0.000708448	0.213693	0.00588232	0.0164965	0.00216318	0.149268	0.00253951	0.0126434	-0.000274165	0.681555	-0.00148813	0.0694854	0.00264832	0.0122133
PRDM14	cg22199238	0.00030971	0.601792	-0.000994461	0.576049	0.00228964	0.336173	0.00109987	0.269411	-0.000456608	0.541667	0.000619917	0.533098	0.00225056	0.0421037
PRDM14	cg22226398	-0.000955225	0.0571322	-0.00296385	0.198587	-0.000724039	0.580939	-0.000733036	0.33513	-0.00129163	0.0607522	1.44e-05	0.984463	0.000433635	0.64347
PRDM14	cg22233512	-0.00113629	0.229083	0.000847325	0.819291	5.98e-06	0.998432	-0.00175635	0.292776	-0.000304811	0.782191	0.000111172	0.937706	-0.00242017	0.179206
PRDM14	cg22254413	-0.000218295	0.644333	-0.00127008	0.522926	-0.00141826	0.25373	-0.000575152	0.444871	0.000368327	0.551503	-0.000315203	0.574435	-0.000484556	0.588064
PRDM14	cg22260958	0.00225757	0.00970204	0.00416194	0.139283	0.00174161	0.639338	0.00316616	0.0499424	0.00220312	0.0205554	0.000515754	0.754349	0.00213208	0.186283
PRDM14	cg22269164	-0.000317681	0.610211	-0.000743298	0.798285	-0.00165122	0.40168	0.000162066	0.872372	-0.000492947	0.539504	-0.000382041	0.684092	0.00039877	0.733397
PRDM14	cg22282590	0.000145102	0.424054	0.000850839	0.417783	-0.000568843	0.465044	0.000334104	0.317251	8.35e-05	0.663767	-0.000300496	0.425063	0.000246053	0.461662
PRDM14	cg22293458	-4.33e-05	0.859512	-0.00109496	0.42534	-0.000171056	0.832893	-0.000128968	0.75982	-3.47e-05	0.906869	-5.58e-05	0.901307	0.00012103	0.78821
PRDM14	cg22333163	-0.000295919	0.382123	-9.15e-06	0.994905	-0.000815416	0.46305	0.000123221	0.824459	-0.000940824	0.0214664	-0.000555354	0.270621	-4.52e-05	0.944152
PRDM14	cg22337964	-0.000564289	0.18777	2.49e-05	0.987146	0.00126254	0.133771	-0.000266008	0.675018	-0.000883742	0.136041	0.000955247	0.0473999	0.000868255	0.276816
PRDM14	cg22374491	-0.000462287	0.394628	-4.9e-05	0.982475	-0.00258418	0.0730696	-0.00178319	0.0320703	-1.71e-05	0.980621	-0.000774154	0.25685	-0.00188294	0.0634573
PRDM14	cg22432956	0.000397613	0.553267	-0.00117085	0.741683	-0.000305918	0.891331	-0.000766483	0.524312	0.000973392	0.253505	0.000629631	0.560346	-0.00189226	0.137935
PRDM14	cg22475676	-0.000257445	0.760618	0.0090354	0.00690015	-0.00095083	0.689551	0.000891666	0.502804	-0.000757844	0.492015	-0.00124314	0.297064	0.00204135	0.191138
PRDM14	cg22485558	0.000349789	0.447692	0.00270168	0.110156	0.00207129	0.0413119	0.00109212	0.142913	0.000114121	0.806604	0.000622192	0.2588	0.00138512	0.0738799
PRDM14	cg22496199	-0.00150703	0.00956611	-0.000758618	0.714271	-0.000313787	0.87394	-0.00159296	0.107701	-0.00122561	0.059361	0.00115199	0.188198	-0.000900534	0.41352
PRDM14	cg22517995	-6.2e-05	0.864005	-0.00149953	0.314123	-0.000550847	0.602335	-0.00076393	0.170916	0.00032497	0.482881	0.000713134	0.15321	-0.000591849	0.377074
PRDM14	cg22565340	-0.000561807	0.41701	0.00199901	0.295814	0.00244873	0.241947	-0.000139498	0.901422	-0.000334929	0.677529	0.00170215	0.0769643	-0.000925621	0.476534
PRDM14	cg22571899	-0.00149463	0.00213731	-0.00215376	0.142015	-0.000364088	0.795557	-0.00123965	0.108385	-0.0013746	0.0159773	0.00100443	0.106776	-0.000207516	0.820846
PRDM14	cg22589974	-0.00115124	0.0285424	-0.00140444	0.443277	-0.00119981	0.534882	-0.00143476	0.0959538	-0.000719083	0.257348	0.000712822	0.38498	-0.00116205	0.243271
PRDM14	cg22647738	-0.00141216	0.0357575	-0.00154396	0.6707	-0.000450652	0.829317	-0.00109521	0.311385	-0.00177287	0.0407407	0.000342597	0.735638	-0.000507167	0.690716
PRDM14	cg22673476	-0.000387048	0.311889	-4.76e-05	0.964528	-0.000922084	0.359185	-0.000542631	0.354825	-0.000435438	0.377203	-0.000550254	0.278479	-3.8e-05	0.956473
PRDM14	cg22693837	0.00103351	0.0074976	-0.00147834	0.363062	0.000710384	0.618639	0.0014088	0.0209744	0.000950571	0.0453686	-8.32e-05	0.894601	0.00117974	0.0903166
PRDM14	cg22698501	-0.00113228	0.0373103	-0.00112987	0.490073	3.88e-05	0.98388	-0.0012724	0.18206	-0.00105381	0.0773626	0.00150635	0.0658001	-0.00115728	0.25803
PRDM14	cg22713958	0.00125249	0.0310558	0.00558879	0.0413932	0.00348569	0.077167	0.00239075	0.0166171	0.00037216	0.615511	0.000271538	0.777151	0.00164664	0.123414
PRDM14	cg22725343	-0.000178914	0.788225	-0.00305028	0.181763	-0.000615034	0.738506	-0.000693589	0.507091	-0.000424891	0.637143	0.000106643	0.90605	-0.000569433	0.644433
PRDM14	cg22764925	0.000983709	0.292949	0.0074286	0.0639475	0.00767424	0.0303778	0.00311335	0.0874559	-0.000360099	0.594813	0.00222209	0.196984	0.00227536	0.162991
PRDM14	cg22862003	0.00171211	0.305829	0.0175509	0.0289339	0.0117842	0.0167121	0.00534233	0.0812303	6.75e-06	0.992954	0.00212271	0.40236	0.00495657	0.0616134
PRDM14	cg22930808	0.00250901	0.254773	0.025774	0.0182265	0.0159866	0.0145502	0.00895109	0.0339339	-0.00105268	0.228031	0.00147325	0.665578	0.00899665	0.013516
PRDM14	cg22940798	0.000746536	0.392915	0.00424448	0.322506	0.00465309	0.154021	0.00302014	0.0401542	-0.000244754	0.820095	0.00052279	0.732159	0.00314362	0.0513024
PRDM14	cg22987546	-0.000624436	0.244553	-0.00113052	0.614391	-0.00107318	0.537586	-0.000177395	0.843726	-0.00102441	0.147998	-0.000459728	0.583836	0.000782909	0.440326
PRDM14	cg23002431	-0.000859976	0.159467	0.00150739	0.611825	-0.000724872	0.678347	-0.000369962	0.722726	-0.00132411	0.0773151	-0.000747977	0.396836	0.000115454	0.921183
PRDM14	cg23018755	-0.00175803	0.0237319	0.00211262	0.39504	-0.00054778	0.814211	-0.00176276	0.174645	-0.000817408	0.321025	0.00142647	0.223954	-0.00119671	0.403424
PRDM14	cg23032421	0.000344182	0.544088	0.00189259	0.288426	-0.00237928	0.160995	0.000592712	0.501102	0.000520805	0.449729	-0.00154188	0.0336989	6.75e-05	0.947855
PRDM14	cg23069684	-0.000337943	0.32438	-0.00118301	0.425861	-0.000566792	0.59065	-0.000741322	0.182198	-0.000149593	0.715558	-4.58e-05	0.931997	-0.000515498	0.415375
PRDM14	cg23097004	-0.00132715	0.0443222	-0.000554992	0.883342	0.000602568	0.752643	0.000314199	0.762725	-0.00259396	0.00211449	0.000451143	0.659182	0.00155691	0.213163
PRDM14	cg23128949	-0.00164844	0.0529602	0.00191244	0.620429	8.47e-05	0.969424	-0.00128832	0.375617	-0.00164872	0.0824608	0.00131529	0.262216	-0.00182776	0.252786
PRDM14	cg23173175	-0.00110243	0.0503273	0.000758949	0.698605	0.000795861	0.633554	-0.00128005	0.167248	-0.000678607	0.291047	0.00146082	0.0736641	-0.0012126	0.254128
PRDM14	cg23216724	0.000338905	0.737344	-0.00270095	0.566558	-0.000796757	0.773267	0.000485599	0.758828	0.000377431	0.776553	-0.000232161	0.88623	-0.00114107	0.549493
PRDM14	cg23232773	0.0016191	0.0724216	0.00880915	0.191044	0.00427446	0.117538	0.003676	0.0308768	0.000202819	0.826424	-0.00185796	0.23485	0.00379817	0.0223064
PRDM14	cg23314866	-4.63e-05	0.934283	0.000858582	0.63067	0.00310154	0.117041	0.00136937	0.17115	-0.000674511	0.27159	0.00133968	0.119376	0.00148075	0.157067
PRDM14	cg23328938	0.00040122	0.241962	-0.000574632	0.731408	0.000594872	0.534343	0.000519997	0.335406	0.000168666	0.71458	0.000148556	0.749607	0.000485558	0.44203
PRDM14	cg23352030	-0.00109647	0.240371	-0.00928362	0.0733795	-0.00463478	0.0830076	-0.00311645	0.0584947	0.000128754	0.89592	-0.000439606	0.767479	-0.00298676	0.0713789
PRDM14	cg23363263	-0.00231282	0.00830638	0.00165381	0.288611	-0.00027213	0.928057	-0.00203505	0.133231	-0.00206786	0.0346125	0.000837707	0.486682	-0.00128786	0.432727
PRDM14	cg23387863	0.000628786	0.308765	0.0027657	0.539065	0.00206181	0.170736	0.00106256	0.339379	0.000453674	0.461237	-0.000155704	0.869043	7.81e-05	0.944113
PRDM14	cg23411470	-0.000282295	0.388457	-8.45e-05	0.955919	-0.000667732	0.672685	-0.000253264	0.677993	-0.000116248	0.727435	4.1e-05	0.950028	0.000175722	0.770311
PRDM14	cg23460082	-0.00137879	0.0248732	-0.000825148	0.68698	0.000239994	0.899197	-0.00122764	0.201632	-0.00109478	0.126546	0.00131725	0.128693	-0.00129073	0.256826
PRDM14	cg23470684	-0.00189442	0.00494665	-0.00107979	0.61721	0.000961391	0.640387	-0.00133608	0.224193	-0.00177919	0.0180205	0.00154994	0.0883522	-0.000409192	0.747072
PRDM14	cg23510764	0.000506064	0.611696	0.000705727	0.906122	-0.000744822	0.775747	-0.000710307	0.674389	0.00103501	0.399684	0.000403806	0.792425	-0.00342647	0.0696571
PRDM14	cg23533285	0.00124983	0.0445541	0.00469447	0.187459	0.00290062	0.167833	0.00252687	0.0290685	0.000747298	0.282164	-0.000979178	0.374354	0.0019881	0.0875632
PRDM14	cg23540139	0.000645935	0.308014	0.00304125	0.209557	0.00455726	0.0470803	0.0028128	0.0194386	-0.000737662	0.169434	0.000975005	0.343136	0.00309938	0.00532442
PRDM14	cg23548201	-0.00173668	0.0304974	-0.000728581	0.711599	0.00105269	0.674188	-0.000918515	0.484236	-0.00156211	0.0724037	0.00182665	0.0957091	-0.00064551	0.665026
PRDM14	cg23560569	-0.000938472	0.14478	0.00290667	0.434406	-0.00198706	0.293219	-0.00185814	0.0908152	-0.000110505	0.886949	-0.00082994	0.398328	-0.00197775	0.100265
PRDM14	cg23570810	0.00238413	0.116328	0.0163946	0.0194403	0.0109311	0.0113222	0.00583666	0.035063	0.000428549	0.662719	0.000782763	0.727242	0.00559643	0.0250885
PRDM14	cg23714355	-0.00113083	0.0304039	-0.000511067	0.829607	-0.00108921	0.552248	-0.000332858	0.715071	-0.00161698	0.0114119	0.000246812	0.781884	0.00080394	0.418311
PRDM14	cg23771052	-0.00166984	0.0130674	-0.00137794	0.57975	0.00111147	0.60307	-0.00100171	0.35306	-0.00165207	0.033694	0.0017854	0.0559131	-0.000246773	0.846064
PRDM14	cg23791391	-0.00131744	0.0195308	-0.000521366	0.722577	0.000215882	0.90653	-0.000961143	0.285472	-0.00128183	0.0480681	0.000987433	0.201819	-0.000344214	0.747615
PRDM14	cg23831685	0.00266863	0.037456	0.0107462	0.0671446	0.0120814	0.0132135	0.00788274	0.00128777	-0.000224086	0.821465	0.0022284	0.280557	0.00796582	0.000420711
PRDM14	cg23891909	0.00105349	0.033954	0.0021388	0.156973	0.0023252	0.0884694	0.0024297	0.00462465	0.00051141	0.318296	0.000233434	0.744223	0.00211643	0.0161501
PRDM14	cg23892836	0.00174427	0.0206655	0.00517897	0.298636	0.00577892	0.0116035	0.0033543	0.0160598	0.000813826	0.31924	-4.27e-05	0.972101	0.00232007	0.0909015
PRDM14	cg23923934	0.00199514	0.0573092	0.00139814	0.84445	0.00378464	0.299256	0.00333894	0.0960418	0.00135515	0.192969	-0.000609426	0.754864	0.00260337	0.177042
PRDM14	cg23928123	0.000232999	0.718448	0.00548505	0.0359883	0.00749952	0.00039713	0.00280366	0.00933527	-0.000976145	0.103444	0.00185668	0.0435547	0.00309745	0.00545498
PRDM14	cg23935522	-0.000805128	0.23121	0.00211153	0.521287	-0.00343556	0.0837707	0.000188254	0.866631	-0.000981531	0.256304	-0.0015524	0.142143	0.000767099	0.548454
PRDM14	cg24002003	0.000410743	0.35547	0.00107779	0.633138	0.000794855	0.651465	0.000770399	0.364456	0.000336001	0.495211	-3.05e-05	0.968344	0.000645072	0.440813
PRDM14	cg24088496	-0.000372824	0.609247	0.00596292	0.0868403	0.00327117	0.156129	0.00147104	0.248711	-0.00173935	0.0601102	0.00035717	0.752027	0.00286088	0.0379651
PRDM14	cg24100168	-0.00025503	0.609546	-0.00106093	0.570651	-0.000949723	0.540786	-0.00153486	0.0677251	0.000686442	0.282659	-0.000180433	0.809181	-0.00204256	0.026991
PRDM14	cg24103563	0.00135301	0.0166015	0.000985272	0.563285	0.00511305	0.068264	0.00314951	0.00741483	6.24e-05	0.87456	0.00180161	0.118302	0.00274008	0.0077343
PRDM14	cg24168413	-0.000666274	0.190333	-0.00248158	0.343307	0.000945511	0.575229	-0.000788491	0.381605	-0.000294633	0.553502	0.00176757	0.0321307	-0.00113996	0.234183
PRDM14	cg24173234	-0.00124711	0.0399012	2.27e-05	0.992049	-0.000717172	0.661746	-0.00054716	0.548223	-0.00191969	0.0225843	-1.55e-05	0.984957	0.00042516	0.712616
PRDM14	cg24263283	0.000498248	0.310697	0.00618487	0.00626703	-0.00218728	0.289021	0.000722004	0.44412	0.000487221	0.326093	-0.00220855	0.0135416	-0.00058331	0.52953
PRDM14	cg24280832	-0.000520005	0.70801	-0.00643148	0.311939	0.00136687	0.74235	-0.00192476	0.438426	0.000901269	0.601174	0.00199295	0.35119	-0.00238951	0.362488
PRDM14	cg24298610	0.000745203	0.284646	0.00963794	0.0145995	0.00405393	0.212185	0.00214479	0.125333	0.000304466	0.43398	-1.63e-05	0.991119	0.00210469	0.0819849
PRDM14	cg24304309	-0.000306942	0.585565	0.00482982	0.0459802	0.00311129	0.0514061	0.00162266	0.0730623	-0.00137112	0.0547919	5.41e-05	0.94432	0.00301064	0.00363248
PRDM14	cg24329397	-0.00148767	0.00881529	-0.00109024	0.579109	-0.000212204	0.913087	-0.00160885	0.0881721	-0.00108182	0.0998677	0.00126584	0.133329	-0.000633056	0.554917
PRDM14	cg24331727	-0.000152603	0.75027	-0.000867087	0.630576	-0.000981508	0.554067	-0.000632471	0.422385	0.000105931	0.857577	-0.000283211	0.728675	-0.000230771	0.79516
PRDM14	cg24351901	0.00171655	0.00331562	0.0030791	0.432122	0.00461027	0.0116888	0.00309418	0.0042595	0.000891497	0.159946	-0.000156548	0.878349	0.00266325	0.0119343
PRDM14	cg24455875	-0.000711169	0.0563093	-0.0027101	0.081359	-0.000885054	0.412393	-0.000703471	0.286253	-0.000546999	0.228359	0.000239206	0.668591	-0.000350735	0.616753
PRDM14	cg24511258	0.00115871	0.00871399	0.00275706	0.127963	0.00403553	0.0202946	0.00238107	0.00378866	0.00018934	0.688427	0.000800807	0.303807	0.00223598	0.00639695
PRDM14	cg24514600	-0.00280503	0.00155103	-0.00388033	0.174131	-0.00255253	0.430856	-0.00394801	0.00987671	-0.00195008	0.0346064	0.00147364	0.273436	-0.0030485	0.0650253
PRDM14	cg24548817	-0.00232122	0.000253642	-0.000874986	0.658022	-0.000975962	0.652754	-0.00155128	0.132746	-0.00274751	0.000246042	0.00120238	0.207895	0.000387828	0.741773
PRDM14	cg24574692	-0.00112474	0.0468548	-0.00234922	0.510641	0.000198147	0.909271	-0.00206033	0.0427699	-0.000155752	0.7801	0.00208048	0.0347811	-0.00235732	0.026379
PRDM14	cg24598860	-0.000132952	0.807805	-0.003413	0.128606	0.000541726	0.712935	-0.00104047	0.292432	0.000270602	0.670973	0.000656865	0.430441	-0.00126288	0.213819
PRDM14	cg24603130	-0.00176393	0.0841148	-0.00752387	0.0737479	-0.010067	0.00175739	-0.00327144	0.0826284	-0.00124085	0.149155	-0.00316988	0.0576806	-0.00212006	0.242039
PRDM14	cg24628310	-0.000122647	0.773426	0.00119256	0.600549	0.000409057	0.762193	0.000436449	0.535387	-0.000613311	0.254641	-0.000466468	0.489873	0.00123744	0.114677
PRDM14	cg24674925	-0.00135909	0.0237473	-0.000526279	0.782279	-0.000623887	0.759058	-0.00219943	0.0302108	-0.000651283	0.352531	0.000636261	0.457396	-0.00180186	0.112418
PRDM14	cg24678928	0.00254366	0.124016	0.013922	0.0893957	0.0138772	0.0135189	0.00781546	0.0164471	-0.00053989	0.299765	0.00287693	0.323818	0.00749258	0.00690773
PRDM14	cg24687432	0.000175259	0.68224	0.00404983	0.112775	0.00064365	0.675173	0.000796558	0.302239	-6.79e-05	0.890723	-0.000407703	0.585159	0.000529802	0.505942
PRDM14	cg24694018	-0.000749923	0.11243	0.000718715	0.701148	-0.00102139	0.520979	-0.00088822	0.244448	-0.000244594	0.668461	-0.00021918	0.75874	-0.000787447	0.366629
PRDM14	cg24705841	0.00176573	0.0238132	0.00475682	0.190168	0.0047351	0.0419946	0.00348604	0.00905118	0.000993743	0.323483	-5.68e-05	0.963588	0.00297993	0.0407843
PRDM14	cg24709587	-0.000135593	0.804308	0.00338888	0.37105	0.00118565	0.478943	0.00071542	0.478858	-0.000559808	0.359018	-0.000379136	0.672865	0.000389125	0.705418
PRDM14	cg24798947	-0.00101333	0.0687933	-0.00215372	0.383991	-0.000630756	0.717429	-0.000508342	0.600881	-0.00108653	0.114465	-3.42e-05	0.971678	-0.000359746	0.732682
PRDM14	cg24833456	-0.00174855	0.0104789	-0.000412493	0.808648	0.000466251	0.849277	-0.00158315	0.155215	-0.00153267	0.0523746	0.00137607	0.169465	-0.00087839	0.497138
PRDM14	cg24886006	-0.00216376	0.00135711	-0.00478107	0.0637	0.000255887	0.890747	-0.00204513	0.0593098	-0.00181256	0.0197961	0.00224142	0.0133229	-0.000915261	0.469177
PRDM14	cg24898914	0.000401312	0.409431	0.00264382	0.109303	0.00102194	0.432733	0.00105352	0.170697	-2.72e-07	0.999673	-0.000336948	0.568061	0.00116359	0.207615
PRDM14	cg24904009	-0.000564117	0.193862	-0.000806083	0.574196	-0.00131943	0.318119	-0.000289049	0.687447	-0.00041655	0.449686	0.000437683	0.519066	-0.000293168	0.722947
PRDM14	cg24922246	0.000302362	0.356595	0.000675439	0.452647	0.00221314	0.0123181	0.000855437	0.0902375	0.000127552	0.761888	0.000783156	0.035815	0.00118738	0.0461234
PRDM14	cg24939283	0.00123982	0.224703	0.00559157	0.363667	2.99e-05	0.993165	0.00292685	0.102747	0.00122216	0.295701	-0.00115398	0.518915	0.00348091	0.0733672
PRDM14	cg25008614	0.000677253	0.294592	0.00277159	0.167286	0.00164852	0.201318	0.000195519	0.883836	0.00131737	0.0303958	-0.00034582	0.577988	-0.00130662	0.280809
PRDM14	cg25017777	-0.000844095	0.0744769	-0.000368723	0.822697	0.000187163	0.891166	-0.000987624	0.196292	-0.000492794	0.369026	0.00107613	0.0812996	-0.00122749	0.165529
PRDM14	cg25042789	0.00219672	0.00445232	0.00147066	0.759423	0.00485132	0.0320969	0.00298224	0.0338456	0.00162151	0.0729299	-0.000216039	0.864064	0.00206566	0.159808
PRDM14	cg25044615	-0.00117122	0.0421647	-0.00192106	0.233287	0.000464206	0.816673	-0.00120381	0.208101	-0.000956115	0.147184	0.00168128	0.0469205	-0.000766952	0.480923
PRDM14	cg25114611	-0.00072528	0.112812	-0.00269891	0.323167	0.00157456	0.330226	-0.000241637	0.765295	-0.00115057	0.023925	0.00132497	0.0951507	0.00104949	0.21011
PRDM14	cg25164589	-0.00227432	0.00313756	-0.00681284	0.0856296	-0.00195732	0.397872	-0.00290004	0.03349	-0.00189927	0.0479155	0.00192443	0.10789	-0.00114445	0.430341
PRDM14	cg25178683	0.00203716	0.030892	0.00657874	0.195184	0.00538498	0.173382	0.00430847	0.0234016	0.000541323	0.527392	-0.000124812	0.9438	0.00335776	0.0520961
PRDM14	cg25242306	-8.67e-05	0.856112	-0.0008558	0.640545	-0.00086063	0.554396	-0.00064039	0.43437	0.0001241	0.823944	-0.000181436	0.79752	-0.000495147	0.571347
PRDM14	cg25283432	9.7e-05	0.680385	0.00110591	0.363605	-0.000970274	0.0603447	0.00029227	0.471022	6.26e-06	0.983603	-0.000826916	0.0126349	0.000310232	0.490603
PRDM14	cg25298189	-0.00198466	0.000540894	0.000600229	0.829693	-0.00074861	0.633928	-0.00212284	0.0250492	-0.00153299	0.0178874	0.00100123	0.217315	-0.00115448	0.280817
PRDM14	cg25317210	-0.00214142	0.00161297	-0.00349337	0.290521	-0.0044024	0.0104606	-0.00326862	0.00642913	-0.00160574	0.0476277	-0.0002993	0.737423	-0.00153748	0.229928
PRDM14	cg25325512	-0.00107534	0.128782	-0.000242067	0.941169	0.00112001	0.477645	-0.000627518	0.590083	-0.00168647	0.0643737	0.00102381	0.295337	0.00065817	0.617923
PRDM14	cg25345365	-0.000258621	0.743029	0.00290776	0.366149	0.00275697	0.339088	-0.000109021	0.942223	-0.000488515	0.569084	0.00103675	0.432607	0.000614768	0.67847
PRDM14	cg25498843	-0.00100679	0.109656	-0.000838982	0.779865	-0.000861167	0.711797	-0.00181468	0.0740795	-0.000456421	0.559802	0.000791041	0.454494	-0.00192279	0.104868
PRDM14	cg25509467	-0.000843492	0.0618946	-0.00159443	0.253169	0.000327324	0.841495	-0.00100376	0.179659	-0.000577067	0.26536	0.000986127	0.136873	-0.000691444	0.418697
PRDM14	cg25539555	-0.00144582	0.0124551	-0.000642302	0.722238	-0.00080266	0.666415	-0.00161762	0.0974885	-0.000912852	0.161355	0.000874086	0.279975	-0.00105733	0.332613
PRDM14	cg25563198	-0.000438643	0.313473	-0.00314776	0.184433	0.00204144	0.151261	-0.00038722	0.617552	-0.000634828	0.181035	0.00195555	0.00577984	-0.000167385	0.835789
PRDM14	cg25637655	0.00284047	0.0633641	-0.00695469	0.462717	0.004609	0.262524	0.00163602	0.510894	0.00442849	0.029139	0.000164705	0.943237	-0.00101737	0.722072
PRDM14	cg25753291	-0.00156406	0.017919	-0.00416202	0.291844	-0.00279562	0.147496	-0.00235405	0.0354317	-0.00158355	0.0606541	0.000874817	0.356702	-0.00137962	0.273693
PRDM14	cg25800166	0.00124935	0.084651	0.00209845	0.579652	0.00539745	0.0162053	0.00187943	0.143473	0.00158395	0.0500324	0.00194074	0.0848259	-0.000397293	0.766429
PRDM14	cg25806655	-0.000636951	0.312066	-0.00281136	0.328658	0.00186824	0.306375	-7.95e-05	0.943891	-0.00105019	0.108309	0.00203762	0.0463344	0.000209961	0.860468
PRDM14	cg25843003	0.00044156	0.610949	0.00454761	0.237135	0.00263041	0.0679125	0.00203641	0.129824	1.79e-05	0.986884	-0.000271279	0.766412	0.00216047	0.160508
PRDM14	cg25863829	-9.92e-05	0.870702	-0.00291805	0.26476	0.00181295	0.402434	1.94e-05	0.984809	-0.000436356	0.57912	0.00135128	0.180631	-0.000456977	0.69262
PRDM14	cg25884651	0.000817768	0.112489	0.00153719	0.372995	0.00190248	0.433429	0.00136765	0.172335	0.000493428	0.277625	0.000750024	0.456642	0.00127626	0.169733
PRDM14	cg25984164	0.00316924	0.0164111	0.013228	0.0204661	0.0163944	0.000412944	0.00981287	6.08e-05	-0.000681428	0.466738	0.00295327	0.135221	0.00987344	1.16e-05
PRDM14	cg25990696	-0.00213867	0.00705525	-0.00390456	0.294479	-0.00158532	0.55535	-0.0034126	0.0120835	-0.000913091	0.27963	0.00194326	0.126379	-0.0037443	0.0111104
PRDM14	cg25998594	0.000894043	0.243668	0.00726638	0.0600001	0.00606021	0.0272905	0.00341199	0.0258735	-0.000567212	0.157421	0.000563786	0.662881	0.00421736	0.00119883
PRDM14	cg25998603	-6.95e-05	0.92304	-0.00243115	0.410154	-0.00407523	0.106622	-0.00163841	0.1836	0.000586924	0.504493	-0.000222824	0.850103	-0.0013054	0.327052
PRDM14	cg26002008	-0.00108951	0.0177569	-0.00102652	0.524243	0.000419723	0.763395	-0.000789131	0.291959	-0.00126367	0.0143014	0.00118991	0.0603912	-0.000272171	0.754742
PRDM14	cg26002422	-0.00124189	0.0224863	-0.000660935	0.710608	2.98e-05	0.9852	-0.00153205	0.0744882	-0.000798382	0.204926	0.000917587	0.191653	-0.00156361	0.122977
PRDM14	cg26060580	-0.000683639	0.186127	-0.00198743	0.191936	-0.000180455	0.922509	-0.000828984	0.37835	-0.000627898	0.269337	0.000953319	0.285413	-0.00105151	0.27931
PRDM14	cg26081786	-0.000531663	0.189918	-0.00224089	0.0738435	-0.000125248	0.891866	-0.000512902	0.464575	-0.000617736	0.231114	0.00057006	0.310163	0.000228105	0.764823
PRDM14	cg26112542	-0.00154191	0.0143169	0.000478028	0.874769	-0.000755316	0.727698	-0.00147427	0.154527	-0.00167256	0.041987	-0.000332373	0.743975	-0.000942378	0.428187
PRDM14	cg26167603	-0.00110902	0.0271745	-0.00108018	0.51889	0.00101726	0.495048	-0.000517378	0.507675	-0.00120889	0.0561161	0.00104136	0.115895	0.000173259	0.85545
PRDM14	cg26243277	-0.000669553	0.0507895	-0.000359395	0.743033	-0.00333369	0.00898721	-0.00104689	0.0740455	-0.000496436	0.24338	-0.00116348	0.025156	1.27e-05	0.984358
PRDM14	cg26305504	-0.000407704	0.450325	-0.0018391	0.510162	-0.00126422	0.343053	-0.00127415	0.146351	0.000620291	0.335406	0.00119118	0.137602	-0.00240028	0.0178847
PRDM14	cg26312951	0.000991013	0.435324	0.0138245	0.0447865	0.00797399	0.0237551	0.00388413	0.110507	-0.000323777	0.617375	0.00121186	0.539329	0.00425394	0.0480666
PRDM14	cg26392102	0.000275883	0.620792	0.000155775	0.964657	0.00147913	0.301407	0.0011497	0.216866	-0.000121969	0.866665	-0.000117216	0.887985	0.00161067	0.125938
PRDM14	cg26416615	-0.000436651	0.389889	0.00668728	0.0214583	-0.00151815	0.37384	0.000153449	0.874719	-0.000727954	0.179067	-0.0012813	0.194119	0.000441643	0.638444
PRDM14	cg26422453	0.000505344	0.0770323	-0.000115742	0.899522	0.00121023	0.326469	0.000477176	0.33902	0.000560282	0.0808807	0.000786081	0.123065	0.000368061	0.483526
PRDM14	cg26443127	-0.00220029	0.000230745	0.000181462	0.937166	-0.00159083	0.408262	-0.0018368	0.0664453	-0.00223792	0.000714971	0.00105457	0.239446	-0.00057156	0.6101
PRDM14	cg26505274	-0.00114774	0.243583	-0.0101514	0.00905392	-0.00591941	0.0199858	-0.00315435	0.0678278	-0.000517299	0.584794	-0.000940943	0.48924	-0.00412576	0.017124
PRDM14	cg26531432	0.00191879	0.0388376	0.00873919	0.0351523	0.00568415	0.0635359	0.00481778	0.00388442	0.00106313	0.295738	0.000712876	0.616478	0.00488094	0.00478755
PRDM14	cg26535158	-0.00143793	0.0342379	-0.00122572	0.553651	-0.000617051	0.808984	-0.00222117	0.0520406	-0.000361085	0.623003	0.00157657	0.140564	-0.00214279	0.0923117
PRDM14	cg26557908	-4.04e-05	0.937957	-0.00122663	0.565502	0.000878878	0.509279	0.000152798	0.847026	0.000155089	0.816299	7.44e-05	0.909834	-0.000151839	0.876525
PRDM14	cg26599989	-0.000600808	0.188724	0.000434295	0.855038	-0.00112775	0.396142	-0.000526809	0.488058	-0.000728783	0.200805	0.000271789	0.712617	-0.000301067	0.726456
PRDM14	cg26605164	-0.00132243	0.0228376	-0.00198973	0.333853	0.000622168	0.703407	-0.000949076	0.301107	-0.000914989	0.183051	0.00185689	0.0181234	0.000198692	0.854942
PRDM14	cg26645302	-0.000277825	0.55738	0.000126874	0.967305	-0.000617311	0.676399	-0.000468967	0.548922	-0.000387858	0.469906	-0.00125901	0.126465	-0.00094456	0.280499
PRDM14	cg26651978	-0.00114928	0.0120818	-0.00502158	0.0205671	-0.0033199	0.0260604	-0.00184257	0.027451	-0.00025922	0.616672	-9.78e-05	0.892775	-0.00166613	0.0500997
PRDM14	cg26663590	-0.00148796	0.0218917	-0.00249328	0.519537	-7.95e-05	0.968145	-0.000241993	0.826062	-0.00208403	0.0120512	0.000426895	0.697225	0.00142002	0.248935
PRDM14	cg26680656	-0.00103892	0.123559	-0.00194919	0.499403	-0.00225713	0.357648	-0.000463024	0.714091	-0.00132874	0.0650143	-0.00059503	0.594913	0.000532083	0.674978
PRDM14	cg26709300	-0.000619715	0.279999	-0.00225654	0.455505	-0.000876504	0.665951	4.5e-06	0.996404	-0.00112911	0.11112	-0.000424089	0.649932	0.00115269	0.281051
PRDM14	cg26724018	0.00127212	0.116137	0.0047574	0.322368	0.00429908	0.0860098	0.0031019	0.0385005	-0.000246427	0.784479	0.000829551	0.534988	0.00318257	0.0343266
PRDM14	cg26730653	0.000496979	0.35485	-0.00286767	0.202993	-0.00421545	0.0391241	-0.000434017	0.632842	0.000899816	0.165281	-0.00104762	0.236825	-0.000465527	0.637242
PRDM14	cg26801613	-0.000417545	0.511368	-0.00383025	0.0689929	0.00249155	0.264972	0.00012694	0.89992	-0.000482706	0.516144	0.00161093	0.0960344	-0.000301122	0.798884
PRDM14	cg26816919	-0.000468852	0.348212	-0.00141191	0.346539	-0.00271104	0.054337	-0.00111704	0.164591	-0.000199024	0.756304	-0.000771425	0.262252	-0.00108806	0.244946
PRDM14	cg26827202	-0.0013946	0.00490172	-0.00315402	0.00310983	-0.000654078	0.648569	-0.000976327	0.211277	-0.00221996	0.001323	-2.32e-05	0.973919	0.000311826	0.740829
PRDM14	cg26867393	-0.00023153	0.558994	-0.00012118	0.962021	0.000331532	0.821946	-0.000349632	0.636576	-0.000191133	0.64658	0.00075944	0.329948	-0.000359857	0.62834
PRDM14	cg26882438	0.00150039	0.142094	0.00752971	0.0447086	0.00723181	0.0205937	0.00320197	0.0915845	0.000944336	0.294743	0.000424535	0.772767	0.0018854	0.2882
PRDM14	cg26884033	-0.00106428	0.0317519	-0.000670509	0.656644	0.00159003	0.328424	-0.000659152	0.411395	-0.00150038	0.00827538	0.00112506	0.116857	-0.000235679	0.800705
PRDM14	cg26889953	-0.00192143	0.00810295	-0.00155676	0.591342	-0.00171248	0.440423	-0.00265488	0.0304467	-0.000984117	0.192117	0.00120489	0.251865	-0.00292077	0.0300339
PRDM14	cg26916621	0.000329412	0.569792	0.00361292	0.154373	7.65e-05	0.955232	0.000508569	0.596366	0.000547526	0.421024	-0.000152521	0.840414	-0.00126096	0.241479
PRDM14	cg26955383	-0.000540732	0.218047	-0.00107658	0.622963	0.000957707	0.421928	-0.000210624	0.781384	-0.000589398	0.266078	3.31e-05	0.963858	0.000383262	0.639911
PRDM14	cg26955963	-0.000550057	0.308073	-0.00469812	0.20421	-0.00188675	0.21992	-0.00130268	0.144565	1.76e-05	0.978931	0.000132342	0.884742	-0.00111805	0.266651
PRDM14	cg26959945	-0.000375689	0.460242	0.00139272	0.451076	-0.00166161	0.257125	0.000315241	0.69779	-0.000711656	0.260518	-0.000839681	0.260206	0.000994704	0.293596
PRDM14	cg26999340	-0.00106982	0.0428656	-0.000321035	0.854358	-0.000498205	0.772284	-0.000718585	0.405434	-0.00105679	0.0843021	0.000890358	0.256205	-0.00022903	0.818487
PRDM14	cg27024363	-0.000417501	0.329846	-0.00427373	0.00219567	-0.00131543	0.313839	-0.000802434	0.223314	-0.000488469	0.373058	-4.03e-05	0.948477	-0.000258569	0.744654
PRDM14	cg27032101	7.24e-06	0.988019	0.00269399	0.0842012	0.00193192	0.277675	0.00117501	0.160296	-0.000817803	0.160316	0.000399701	0.597779	0.00246695	0.00636042
PRDM14	cg27045295	-0.000900987	0.250409	0.001029	0.774068	-0.00330512	0.17605	-0.00109777	0.416822	-0.000280482	0.775508	-0.000610886	0.62034	-0.000686905	0.643456
PRDM14	cg27049094	8.73e-05	0.915505	-0.00152297	0.783452	-0.00401932	0.15227	-0.00076736	0.60813	0.000907771	0.339383	-0.000948921	0.526591	-0.000968517	0.529787
PRDM14	cg27058077	-0.00163207	0.0184158	-0.00101871	0.547651	0.000434875	0.827901	-0.00146925	0.192775	-0.00147972	0.0562397	0.00207025	0.0253676	-0.000966834	0.456188
PRDM14	cg27094376	-0.00127434	0.0186951	-0.00196692	0.379574	0.000196004	0.900193	-0.00117952	0.199442	-0.000915481	0.135179	0.00139966	0.0618767	-0.000858716	0.400157
PRDM14	cg27106909	0.00011891	0.787339	-0.00257267	0.111484	0.00212383	0.186249	0.000675792	0.370463	-7.58e-05	0.889477	0.00083172	0.25501	0.000717412	0.383569
PRDM14	cg27212386	-0.00140379	0.0201063	-0.00247282	0.107271	0.000960371	0.631955	-0.00106174	0.278042	-0.00136207	0.046531	0.00196881	0.0246927	-0.000618867	0.582168
PRDM14	cg27269112	-0.001428	0.00663283	-0.00224817	0.270756	-0.000551067	0.720803	-0.00137809	0.0960364	-0.00128076	0.0386505	0.00114993	0.110736	-0.000526766	0.59574
PRDM14	cg27277339	-0.00129211	0.019105	-0.00384994	0.0426806	-0.00060118	0.603419	-0.00130713	0.103793	-0.00113678	0.140836	0.00109925	0.0904574	-0.000475778	0.649191
PRDM14	cg27295113	-0.000405135	0.36718	-0.00317082	0.14415	-0.00131329	0.339456	-0.00125094	0.0692452	3e-05	0.959609	-0.000519651	0.416426	-0.000704611	0.402143
PRDM14	cg27320774	-0.00146029	0.00319326	-0.00185111	0.192858	-0.000786851	0.61013	-0.00125655	0.101949	-0.00139541	0.0204462	0.000699123	0.292698	-0.000339753	0.716321
PRDM14	cg27327093	-0.00146377	0.00358381	-0.000287049	0.872526	-0.00138228	0.379806	-0.00136383	0.107695	-0.00123276	0.0275372	0.000814959	0.274153	-0.000346334	0.715356
PRDM14	cg27335571	-9.4e-05	0.693513	-0.00152563	0.0736398	-8.44e-06	0.992653	-0.000108134	0.795358	-0.000236319	0.389474	8.94e-05	0.821323	1.34e-05	0.975807
PRDM14	cg27397830	0.000528522	0.268824	-0.00137226	0.498239	0.00021247	0.866181	0.000304997	0.684124	0.000588932	0.293536	-0.000507112	0.473062	0.000327964	0.703101
PRDM14	cg27470213	-0.000767082	0.189953	-0.00411501	0.222151	-0.00376089	0.0419929	-0.00261161	0.0100208	0.000227818	0.710279	-0.000895291	0.345355	-0.0026362	0.0110164
PRDM14	cg27486585	0.00127278	0.0494454	0.00237248	0.451603	0.00526539	0.0117515	0.00228908	0.0425432	0.00061499	0.442174	0.00113568	0.224671	0.00144063	0.242717
PRDM14	cg27511678	1.05e-05	0.984549	0.00197065	0.493719	-0.00141756	0.431545	-0.000192604	0.824646	0.000354259	0.590439	-0.00161811	0.0561683	-0.000576617	0.568535
PRDM14	cg27529346	0.00111009	0.128724	0.00271321	0.576898	0.00121575	0.630817	0.00193145	0.14444	0.000520377	0.539002	-0.00135331	0.2963	0.00208884	0.127428
PRDM14	cg27537252	0.00417865	0.00574051	0.0163624	0.017948	0.0134786	0.00180184	0.00816973	0.00417942	0.00211192	0.0770165	-0.000175038	0.932696	0.00564909	0.0276873
PRDM14	cg27540367	-0.000553174	0.112882	-0.00291259	0.0223879	0.000290996	0.80071	-0.000823171	0.181061	-0.000471684	0.220292	0.000818462	0.123678	-0.000656923	0.310862
PRDM14	cg27552857	-0.0007955	0.116748	8.2e-05	0.978235	-0.000327718	0.841257	-0.000969879	0.257431	-0.000734547	0.154366	0.00070683	0.399614	-0.00111139	0.243953
PRDM14	cg27580567	-0.00203037	0.00603712	-0.00491871	0.228047	-0.000434091	0.842513	-0.00194877	0.117388	-0.00200195	0.0219716	0.000675912	0.554712	-0.000725869	0.604482
PRDM14	cg27612129	-0.00109309	0.0191806	-0.00347105	0.0367612	-0.00195715	0.118907	-0.00193232	0.00985252	-0.000842365	0.155498	0.000445854	0.414257	-0.0010769	0.200316
PRDM14	cg27662789	-0.000955573	0.304051	-0.00745132	0.272255	-0.00392292	0.291511	-0.00428486	0.0180303	0.000465709	0.634162	0.000575463	0.760664	-0.00472609	0.0065828
RARA	cg00078782	-0.00436047	0.0169103	-0.00616471	0.342327	0.00103391	0.868775	-0.00392222	0.200003	-0.00357454	0.0763882	0.00267469	0.309624	-0.000233534	0.94516
RARA	cg00218406	-0.000746595	0.830113	0.027579	0.0351669	0.00135445	0.865765	0.00297548	0.59489	-0.00274264	0.473272	-0.00348183	0.412298	0.0032548	0.589286
RARA	cg00243880	-0.00462814	0.0166111	-0.00691905	0.321832	-0.00134574	0.827851	-0.00602604	0.056668	-0.00350833	0.0994743	0.00164801	0.55049	-0.00255348	0.47355
RARA	cg00257455	0.00115044	0.061687	0.00138461	0.504606	0.00427659	0.0375524	0.00152594	0.146973	0.000790312	0.263897	0.0011585	0.186828	0.000893926	0.424917
RARA	cg00272009	0.00101349	0.709293	-0.00158619	0.87344	0.0102512	0.294299	0.00478452	0.350156	-0.00128086	0.609832	0.00153719	0.725757	0.00185887	0.696438
RARA	cg00287009	0.00148034	0.358983	0.00540672	0.246407	0.000175305	0.976579	0.00417284	0.167785	0.000892583	0.616369	-0.00265002	0.317359	0.00387286	0.194492
RARA	cg00290355	-0.00169881	0.255044	-0.00124262	0.868127	-0.000244206	0.952162	-0.00122775	0.631316	-0.00233574	0.207141	-0.000254911	0.902567	0.00092803	0.739306
RARA	cg00290637	-0.00401343	0.0165507	-0.00756642	0.161163	0.000915916	0.864881	-0.00426498	0.115802	-0.00290596	0.110122	0.00209436	0.36487	-0.00114874	0.710565
RARA	cg00320269	-0.0052466	0.00733419	-0.00951284	0.0525651	0.00420089	0.538076	-0.00342021	0.309923	-0.00541764	0.0094535	0.00457809	0.108476	0.00132641	0.713699
RARA	cg00340855	0.00297937	0.220609	-0.00302415	0.778578	0.0030683	0.711073	0.00170262	0.704931	0.00432094	0.112358	0.00237931	0.517285	-0.0027268	0.543391
RARA	cg00347584	-0.00121682	0.354092	-0.00678948	0.261294	-0.00233604	0.546698	-0.000481826	0.82929	-0.00174329	0.282681	0.000153471	0.937493	-5.4e-06	0.998239
RARA	cg00358010	-0.00213773	0.136694	0.00280124	0.575	-0.00120148	0.797655	-0.0026481	0.265071	-0.0014813	0.382438	-0.00125723	0.550498	-0.000887722	0.740529
RARA	cg00432233	-0.000195308	0.896979	0.0021769	0.159472	-0.000752447	0.613574	0.000450637	0.872531	-0.00128851	0.390646	-0.000544692	0.424102	0.00248205	0.373618
RARA	cg00458211	7.85e-05	0.953154	0.00509241	0.386147	-0.00084673	0.893455	0.00163482	0.548114	-0.000101712	0.924326	0.000179013	0.951167	0.00126893	0.600596
RARA	cg00480970	0.00054419	0.742655	-0.0113979	0.128824	-0.00176616	0.68182	0.00108427	0.703413	-0.000629823	0.728764	-0.000861369	0.71887	0.00232605	0.418956
RARA	cg00481272	0.000643519	0.550161	-6.12e-05	0.987539	-0.00350553	0.204027	-9.45e-05	0.954863	0.000468556	0.707783	-0.000821014	0.530887	-0.000839753	0.671036
RARA	cg00504445	-0.00371633	0.0498028	-0.00483869	0.605327	0.00022941	0.970611	-0.00560801	0.100416	-0.00278497	0.187068	0.00174652	0.586549	-0.000581063	0.869247
RARA	cg00508575	0.000566578	0.678243	-0.00589972	0.375211	0.00164038	0.745568	0.00152174	0.509365	-0.000263665	0.880137	0.000340975	0.886778	0.00170541	0.502806
RARA	cg00533183	0.00223467	0.259339	0.00246318	0.847691	-0.00154635	0.785793	0.00541017	0.11969	-0.000197516	0.933634	-0.00293143	0.32773	0.00270736	0.46187
RARA	cg00539491	-0.00118437	0.421826	0.00315774	0.634802	0.000360927	0.922488	-0.000725991	0.762796	-0.00117533	0.540795	-0.000598387	0.757597	5.84e-05	0.983132
RARA	cg00569896	-0.00144186	0.448474	-0.0138774	0.0884569	-0.00304939	0.608238	-0.00524051	0.103147	0.000324644	0.883394	0.000336891	0.904921	-0.00477202	0.170217
RARA	cg00570504	-0.000907722	0.627642	0.00990632	0.164681	0.00411301	0.541123	0.000740448	0.799962	-0.000554796	0.809719	0.000556721	0.84803	0.000643223	0.848946
RARA	cg00598235	0.00011993	0.937184	0.00282875	0.729705	0.00254392	0.64433	0.00335194	0.239823	-0.00105087	0.462543	0.000116189	0.964565	0.00208107	0.435723
RARA	cg00622957	-0.00507454	0.0128956	-0.00542266	0.297102	0.00210602	0.721533	-0.00277631	0.381652	-0.00557226	0.0127445	0.00195291	0.443615	0.00187849	0.616922
RARA	cg00633969	4.01e-05	0.919773	0.00236697	0.240533	-0.00103422	0.538934	0.000778604	0.314963	-0.000299686	0.454624	-0.000883293	0.264359	0.000906906	0.218391
RARA	cg00647820	-0.00216889	0.418636	-0.00686502	0.546508	-0.00644143	0.557785	-0.00114931	0.817584	-0.00439766	0.117268	-0.0041253	0.358937	0.00311221	0.52023
RARA	cg00674311	-0.00503638	0.00477053	-0.00853219	0.112912	0.000310705	0.960327	-0.00587001	0.0440514	-0.00322404	0.101903	0.00269468	0.292459	-0.00291341	0.379209
RARA	cg00676801	0.000768427	0.690333	0.00605442	0.544011	0.000880075	0.903076	0.000881837	0.812519	0.00190632	0.33259	-0.000616814	0.855466	0.000839286	0.812547
RARA	cg00679477	-0.00212688	0.35662	-0.00827519	0.449208	-0.0102771	0.224116	-0.00284282	0.477546	-0.0024841	0.340394	-0.00133146	0.723842	0.000620469	0.883654
RARA	cg00736299	-0.00426149	0.112776	0.00641611	0.448151	-0.00381248	0.648881	-0.00698354	0.103257	-0.000574899	0.857089	0.000625866	0.869732	-0.00588321	0.239535
RARA	cg00790756	-0.00408857	0.112907	-0.0110511	0.413558	0.00285317	0.721885	-0.00548092	0.252651	-0.00236481	0.312007	0.0044767	0.317956	-0.00423558	0.370812
RARA	cg00791181	-0.00484897	0.0253857	-0.0209656	0.0143088	-0.00861644	0.204392	-0.00514099	0.150904	-0.00484286	0.0723429	0.001931	0.514117	-0.000963354	0.812604
RARA	cg00855901	-0.00253966	0.128056	0.00167153	0.580811	0.00453851	0.163636	-0.00136901	0.572278	-0.00116542	0.544061	0.00222797	0.136764	0.00380557	0.182049
RARA	cg00869668	-0.00240832	0.318211	-0.000693099	0.918856	0.00663973	0.311394	-0.00281159	0.44323	-0.00058083	0.835183	0.00446422	0.142329	-0.0012687	0.773628
RARA	cg00893008	-0.00310248	0.150079	-0.00886056	0.113671	0.00195968	0.787806	-0.00195035	0.594857	-0.0025436	0.274503	0.00263493	0.390364	-0.000193834	0.961255
RARA	cg00959259	-0.0036789	0.522845	0.0334834	0.162266	0.00729904	0.549638	0.00411606	0.684624	-0.00423395	0.151754	0.00314518	0.669888	0.00314963	0.725167
RARA	cg00960240	0.000415492	0.759149	0.00377857	0.2885	0.00242718	0.624473	0.00193679	0.392664	-0.00105993	0.496902	-0.000300478	0.880926	0.00316294	0.209087
RARA	cg00974864	-0.00330138	0.0456834	-0.0111108	0.0199868	-0.00827256	0.161204	-0.00597855	0.0253099	-0.000742782	0.689305	-0.00106072	0.65681	-0.00406394	0.186111
RARA	cg00992745	-0.00674043	0.00494282	-0.0111299	0.0797055	-9.32e-05	0.990475	-0.00548853	0.179018	-0.00644511	0.0130439	0.00275724	0.419454	0.000440889	0.921028
RARA	cg01028142	0.000306568	0.94028	0.0260108	0.114851	0.0173811	0.338764	0.0101775	0.232339	-0.0025602	0.0225775	0.00401217	0.620434	0.0105496	0.132075
RARA	cg01059398	-0.00399679	0.0622153	0.0105734	0.275895	-0.0121502	0.0866472	-0.00449341	0.237987	-0.00217731	0.399911	-0.00306329	0.349232	-0.000378382	0.923125
RARA	cg01079652	0.00203737	0.605532	0.0220424	0.247935	0.0195476	0.356192	0.0136879	0.118933	-0.00251069	0.0512739	0.00485098	0.589205	0.014667	0.0370757
RARA	cg01082299	0.00241847	0.387556	0.00664339	0.72354	0.00749947	0.380553	0.00498906	0.352916	0.000770136	0.763082	0.000357394	0.94149	0.00234775	0.638533
RARA	cg01095328	0.000293546	0.872963	0.00768441	0.490067	0.00621862	0.301385	0.00226812	0.480774	-0.00143933	0.510036	0.00153367	0.614452	0.00241966	0.479341
RARA	cg01108653	-0.00299658	0.0272572	-0.00446663	0.491436	-0.00357308	0.466979	-0.00368445	0.115701	-0.00180781	0.227131	-9.46e-05	0.965926	-0.00192658	0.44265
RARA	cg01138448	0.00180145	0.373339	0.0049152	0.497631	0.00319424	0.690761	0.00379657	0.304818	0.00100339	0.677455	-0.00230167	0.4998	0.00189482	0.615163
RARA	cg01190666	-0.00124815	0.58629	0.0210579	0.02657	0.00862003	0.259382	0.00373438	0.368811	-0.00139112	0.343648	0.00148933	0.689807	0.00426039	0.254318
RARA	cg01218053	0.00040452	0.484874	-0.000892149	0.68337	-0.000910904	0.571037	0.000144544	0.872428	0.000429889	0.554369	-0.000966992	0.237047	0.000179631	0.86046
RARA	cg01237738	-0.00122976	0.267374	-0.000477023	0.820979	0.00176038	0.491257	-0.00097052	0.589945	-0.000997055	0.472654	0.0015322	0.203495	0.00150797	0.460907
RARA	cg01250398	-0.00631374	0.0209469	-0.0133812	0.15249	0.00114349	0.906559	-0.00705987	0.127393	-0.00508742	0.0975743	0.00496247	0.215222	-0.00381357	0.452486
RARA	cg01262564	-0.000288973	0.815371	-0.00303756	0.569539	-0.00249145	0.546763	0.00121179	0.567396	-0.00244356	0.0780411	-0.00110976	0.600216	0.00362796	0.104968
RARA	cg01264131	-0.000644134	0.758441	0.0112883	0.0662868	-0.00154786	0.865616	0.00390337	0.373307	-0.0025516	0.148641	-0.00303331	0.477819	0.00610435	0.113947
RARA	cg01280180	-0.00104329	0.454361	-0.00869954	0.211896	-0.00344974	0.484862	-0.000819756	0.735861	-0.00101779	0.5391	-4.73e-06	0.99835	-0.000391501	0.879711
RARA	cg01309328	0.00257036	0.275587	0.0251245	0.0637491	0.00449658	0.509899	0.00642765	0.122769	0.000353262	0.887924	-0.00343965	0.311623	0.00390065	0.351385
RARA	cg01329005	-0.000796839	0.235573	0.000301098	0.904188	0.00101209	0.324601	-0.000647388	0.408291	-0.00100687	0.309276	0.000479608	0.429194	0.000102391	0.933395
RARA	cg01355282	-0.00172073	0.348761	-0.00307886	0.309428	0.000905467	0.79407	-0.00173357	0.480608	3.84e-05	0.987604	0.0011537	0.468591	-0.000436103	0.893838
RARA	cg01372572	-0.00129854	0.28596	-0.00219326	0.515416	-0.000861655	0.821563	-0.00208472	0.302807	-0.00145636	0.302307	-0.000510476	0.782192	0.00082209	0.702315
RARA	cg01404893	-0.00177619	0.270237	-0.00265116	0.606422	0.00169979	0.736657	-0.000830454	0.758019	-0.00145742	0.418942	0.000171726	0.938843	0.00107916	0.717617
RARA	cg01458054	-0.00103883	0.537742	-0.00626835	0.247019	-0.0121296	0.0436693	-0.00198815	0.484765	-0.000783725	0.691139	-0.00331111	0.176436	-0.000996522	0.74222
RARA	cg01463146	-0.00174249	0.32594	-0.00333686	0.692175	0.00618269	0.248408	-0.000527025	0.869212	-0.00173639	0.320858	0.00178528	0.511351	0.00175011	0.596499
RARA	cg01517384	-0.00171974	0.567953	0.002165	0.912874	0.00518184	0.553829	-0.000385167	0.942077	-0.000387814	0.917558	0.00126162	0.799303	0.000603266	0.913349
RARA	cg01526089	-0.00345274	0.0237694	-0.00833932	0.040913	0.00357655	0.404102	-0.00321307	0.206676	-0.00278173	0.0852471	0.00312518	0.144294	0.000626691	0.824336
RARA	cg01543150	-0.00143722	0.280196	-0.00104057	0.828208	0.000925616	0.794982	1.2e-05	0.995876	-0.00257051	0.118732	-5.26e-05	0.978003	0.0026794	0.281272
RARA	cg01543184	-0.00357008	0.0954778	-0.00308274	0.600421	-0.00242018	0.723419	-0.00568629	0.10926	-0.000100342	0.963078	0.000967427	0.748449	-0.00376864	0.333754
RARA	cg01553433	-0.00138727	0.424863	0.00678717	0.313967	0.00438047	0.268914	7.51e-05	0.979914	-0.000861984	0.577237	0.00237272	0.292112	0.00160789	0.581196
RARA	cg01711077	0.00120954	0.360213	-0.00430775	0.484185	-0.00249162	0.585591	0.000903855	0.686889	2.36e-05	0.987276	-0.00226027	0.312517	0.00208384	0.380524
RARA	cg01721555	0.000773317	0.389699	0.00626906	0.210797	0.000889266	0.815119	0.00256478	0.152778	0.000180265	0.834162	4.75e-05	0.978186	0.00366699	0.0272858
RARA	cg01863731	-0.0018977	0.162241	-0.00427564	0.465708	0.0017732	0.71738	-0.000963976	0.673113	-0.00293105	0.0849841	0.000697741	0.742557	0.000375543	0.882174
RARA	cg01880551	-0.00451903	0.0151669	-0.00454512	0.116944	-0.00142068	0.828382	-0.00535432	0.0918398	-0.00347607	0.0740792	0.0005901	0.820153	-0.0018144	0.600874
RARA	cg01886988	0.00127241	0.471895	0.00865408	0.277742	0.00406068	0.533674	0.00519489	0.137002	-0.00119139	0.461135	0.000676965	0.817165	0.00679879	0.0356889
RARA	cg01900480	-0.00197368	0.126725	-0.00905062	0.218756	0.00404138	0.348805	-0.00182834	0.429848	-0.0027517	0.068678	0.00339506	0.108929	9.89e-05	0.967139
RARA	cg01907945	-0.00322237	0.105369	-0.0207737	0.0569215	-0.00184675	0.749553	-0.00363533	0.28269	-0.00454754	0.0708609	0.00240899	0.456659	0.00010865	0.976605
RARA	cg01922918	-0.00279866	0.0941087	-0.00369112	0.387471	0.00301042	0.569274	-0.00165692	0.535488	-0.00304602	0.108354	0.00178919	0.413887	0.00113767	0.714049
RARA	cg01948202	0.00128014	0.661492	0.0106617	0.252231	0.00773104	0.144791	0.00234197	0.572852	0.0042829	0.209126	0.00146692	0.609096	0.00137449	0.77901
RARA	cg01964337	-0.00354631	0.0728312	-0.0115954	0.330186	-0.00667091	0.198419	-0.00368725	0.239088	-0.00327573	0.181552	0.000728394	0.801079	-0.00131073	0.717307
RARA	cg01967861	0.0021757	0.065959	0.00307569	0.553806	-0.00264467	0.487091	0.00217905	0.280817	0.00147181	0.228522	-0.00126807	0.45862	0.000885333	0.675191
RARA	cg01971407	-0.00166692	0.510354	0.0197761	0.0338973	0.0011656	0.882739	0.00112072	0.815184	-0.00328145	0.15904	-0.00173439	0.650191	0.00545684	0.222282
RARA	cg02003183	0.0027293	0.144319	-0.0049102	0.695615	0.0103126	0.109771	0.00539426	0.12502	0.000192988	0.925517	0.00430082	0.193696	0.0046801	0.173346
RARA	cg02039987	0.00164585	0.478817	-0.0132826	0.207233	-0.00180235	0.79156	-0.00404791	0.295558	0.00373671	0.198669	0.00379404	0.280538	-0.00647157	0.127089
RARA	cg02042026	-0.00264305	0.09056	-5.72e-06	0.999381	-0.00391923	0.389434	-0.00219095	0.403433	-0.0027466	0.15609	-0.00200896	0.397422	0.0014661	0.610823
RARA	cg02057211	-0.00478787	0.0611187	-0.0115293	0.317556	-0.000247376	0.972592	-0.00120615	0.771202	-0.00811217	0.00896393	0.00177115	0.63403	0.00525613	0.267046
RARA	cg02112168	-0.00528057	0.0159029	-0.0175076	0.0747827	-0.00437367	0.493733	-0.00835877	0.0321134	-0.00351139	0.132723	0.00227649	0.449865	-0.00248811	0.541943
RARA	cg02138684	-0.00090619	0.43741	0.00154992	0.701471	-0.00123337	0.722084	-0.0015916	0.443632	-0.000405176	0.776558	0.000335754	0.825842	-0.000558182	0.79692
RARA	cg02142005	-0.00109813	0.326386	-0.00900883	0.144074	0.00146571	0.596987	-0.00165018	0.343172	-0.000930764	0.537744	0.00188273	0.227154	-0.00131178	0.528764
RARA	cg02187259	-0.00498753	0.0352538	-0.0147064	0.126494	0.00181002	0.815491	-0.00658709	0.125677	-0.00458425	0.0954439	0.00427615	0.234644	-0.00278204	0.530917
RARA	cg02215171	-0.00230125	0.236613	-0.000489072	0.940302	0.00757076	0.215671	0.000590062	0.860967	-0.00235301	0.21293	0.00254044	0.362242	0.0046558	0.175149
RARA	cg02226192	-0.00348332	0.0265996	-0.00554248	0.231615	0.0019869	0.672879	-0.00291991	0.240103	-0.00349034	0.0485019	0.00224906	0.277757	4.64e-05	0.987288
RARA	cg02247863	-0.00209814	0.13978	0.00533943	0.5675	-0.00730743	0.158023	0.000228946	0.930729	-0.00243028	0.0744763	-0.00343444	0.197512	0.00316776	0.205517
RARA	cg02264895	-0.000486117	0.674947	0.000102882	0.982752	-0.000631258	0.862758	-0.000372753	0.851059	-0.000445027	0.750799	0.000670145	0.703863	0.00185078	0.385642
RARA	cg02314339	-0.00144033	0.455635	0.0064497	0.419945	0.00202375	0.811004	0.00288139	0.385436	-0.00361093	0.0749086	6.95e-05	0.98384	0.00473599	0.176151
RARA	cg02378194	-0.00253705	0.26584	-0.00983516	0.382641	0.00866447	0.237416	-0.00292814	0.461189	-0.00258868	0.34593	0.00392408	0.243308	-0.00119873	0.779458
RARA	cg02402539	-9.86e-05	0.929429	-0.00199372	0.633967	-0.00126208	0.655594	-7.13e-05	0.970777	-0.000578715	0.658996	-0.000474721	0.749697	0.00191925	0.341922
RARA	cg02408464	0.0049647	0.0438067	-0.0124071	0.457642	0.0016789	0.830543	0.00112981	0.80147	0.0048583	0.0709425	0.00309969	0.435428	-0.00288057	0.517054
RARA	cg02423716	0.000969983	0.687589	0.0177871	0.0654513	-0.00124993	0.835286	0.00541786	0.182554	-0.000859415	0.766414	-0.00210132	0.509038	0.00855042	0.0556171
RARA	cg02446225	-0.000213312	0.837959	-0.00458154	0.346745	0.000548741	0.880556	-4.13e-06	0.998219	-0.000808232	0.50732	0.000542415	0.747883	0.000756644	0.695356
RARA	cg02584257	-0.0048588	0.00567199	-0.0127592	0.0176786	-0.00178707	0.756289	-0.00486448	0.0896437	-0.00378719	0.0553764	0.00278971	0.264404	-0.000131478	0.967834
RARA	cg02596819	0.00122035	0.391887	0.000862647	0.898477	-0.00413829	0.411983	0.00114551	0.647309	5.13e-05	0.972425	-0.00237757	0.326585	0.00210378	0.424426
RARA	cg02608002	-0.00131718	0.297901	0.00362507	0.486598	0.00107943	0.717169	-0.00106036	0.613518	-0.00129241	0.343087	0.00135002	0.387866	-0.000585522	0.790256
RARA	cg02622254	-0.00319174	0.0644047	-0.00328115	0.678477	-0.000978099	0.855831	-0.00443888	0.142553	-0.0016798	0.380068	0.000896374	0.716559	-0.00239566	0.457496
RARA	cg02724490	-0.00157522	0.216835	-0.0124243	0.00305104	-0.00388202	0.328939	-0.00198538	0.374406	-0.00179976	0.237197	-0.000385706	0.842428	-1.19e-05	0.995919
RARA	cg02765596	-0.00586811	0.0025783	-0.00729515	0.179938	0.000159507	0.979918	-0.00605878	0.0693574	-0.00497191	0.0182363	0.00301131	0.255674	-0.000887804	0.805577
RARA	cg02766909	-0.00325274	0.0580495	-0.00424131	0.34961	-0.00153612	0.769951	-0.00661768	0.0175416	-0.000523474	0.778913	0.00141968	0.514731	-0.00453734	0.156501
RARA	cg02773549	-0.000356253	0.781787	-0.00707481	0.0795065	0.00351062	0.40667	-1.84e-05	0.992518	-0.000999615	0.538782	0.00265037	0.156609	0.000299611	0.899172
RARA	cg02781708	-0.000182599	0.894971	0.00276465	0.638921	-0.00695721	0.128443	-0.00289257	0.208895	0.00129058	0.444253	-0.00307564	0.134272	-0.00488919	0.0512137
RARA	cg02835406	-0.0060191	0.00179409	0.00166778	0.885962	-0.00546605	0.362656	-0.00781598	0.0291084	-0.00620572	0.00420465	-0.00133588	0.659187	-0.00147207	0.678696
RARA	cg02869235	-0.00122061	0.596177	-0.00133088	0.923147	0.00307167	0.677584	0.00411928	0.330766	-0.00558328	0.0209429	-0.000615136	0.881197	0.00992066	0.0181576
RARA	cg02927682	-0.0067981	0.0126411	-0.00517619	0.449295	0.00271196	0.73088	-0.0055465	0.211455	-0.00535386	0.0667809	0.0045997	0.186281	-0.000355231	0.9436
RARA	cg02938032	-0.00217957	0.225719	-0.00765084	0.614651	-0.000854322	0.855453	0.00177223	0.581923	-0.00620968	0.00213031	0.000553472	0.849249	0.00548509	0.0991231
RARA	cg02965712	-0.000424988	0.74943	-0.00796494	0.230612	0.0056367	0.181955	0.00170063	0.467537	-0.00262021	0.109062	0.0019747	0.359053	0.00437881	0.0751002
RARA	cg02988397	0.00238714	0.246619	0.00446313	0.562203	0.00723476	0.311276	0.00562205	0.121675	0.000239491	0.922191	0.00116734	0.713933	0.00273646	0.4746
RARA	cg03026982	-0.00186033	0.329646	-0.00337198	0.552064	-0.00605915	0.425721	-0.00414402	0.255956	-0.00018287	0.9219	-0.00130955	0.681398	-0.00669183	0.0532103
RARA	cg03035167	0.000202259	0.905373	-0.00355754	0.584448	-0.0122142	0.0304206	0.000845018	0.778506	-0.00181209	0.328512	-0.00543472	0.0350367	0.00161066	0.598965
RARA	cg03038262	0.00203259	0.570804	0.0377689	0.0341754	0.0128642	0.266347	0.00939196	0.181661	-0.00103748	0.638185	0.000352152	0.953125	0.00841644	0.172308
RARA	cg03063413	-8.4e-05	0.960323	-0.000322293	0.962489	-0.00262039	0.65195	0.000292517	0.918975	-0.000190381	0.926392	-0.000407888	0.864395	0.000270259	0.931152
RARA	cg03095503	-0.00536394	0.0149262	-0.00463574	0.525132	0.00598197	0.385626	0.000806265	0.809751	-0.00771648	0.00373516	0.00330492	0.247435	0.00749001	0.0580629
RARA	cg03110996	-0.000291469	0.870591	0.00653609	0.501199	-0.00159981	0.813488	-0.000320887	0.920008	3.33e-05	0.987452	-0.00139996	0.653227	-0.000387086	0.906665
RARA	cg03131556	-0.00199686	0.172577	-0.00874455	0.268101	-0.000265704	0.956637	-0.00230399	0.388967	-0.00144092	0.293534	0.00107346	0.663704	-0.00112623	0.677872
RARA	cg03135704	0.00143311	0.0234423	-0.000404028	0.884375	0.00129329	0.392487	0.000869289	0.400542	0.00209544	0.00520292	0.000470081	0.563532	-0.00106272	0.358735
RARA	cg03149958	0.000542174	0.743685	-0.00929586	0.145336	0.00116796	0.860543	-3.66e-05	0.991146	0.000484209	0.77554	0.000365765	0.903477	-0.00356551	0.244533
RARA	cg03183354	-0.00140729	0.382556	-0.0130482	0.0268812	-0.00291788	0.461216	-0.00115894	0.710609	-0.00245334	0.139186	0.00136822	0.475089	0.000433599	0.88605
RARA	cg03209720	-0.00419245	0.0115247	-0.00471349	0.194034	-0.00262398	0.641712	-0.00505715	0.0759392	-0.00246668	0.164214	0.000422514	0.856174	-0.00264875	0.388371
RARA	cg03227037	0.00152566	0.339802	-0.00417774	0.439778	0.00135889	0.79289	0.000957842	0.711674	-0.000149601	0.936267	0.000842074	0.725057	0.00141822	0.617012
RARA	cg03237401	0.000586049	0.770429	-0.0141282	0.195922	-0.00575332	0.372067	-0.00182153	0.623661	0.00100303	0.672314	0.00113345	0.746892	-0.00235598	0.530959
RARA	cg03258567	-0.00304099	0.232632	-0.00377588	0.796185	-0.00321666	0.714002	-0.0028428	0.509349	-0.00173317	0.554982	-0.000207529	0.96128	-0.00236158	0.615549
RARA	cg03260458	0.0003051	0.851812	0.000573996	0.934548	-0.00621719	0.128411	0.0017549	0.557343	-5.22e-05	0.978408	-0.00309805	0.202631	-0.000639669	0.834022
RARA	cg03301498	-0.00377929	0.0298691	-0.000608026	0.904688	-0.00553029	0.393312	-0.00469314	0.0988602	-0.00218132	0.264806	-0.000704986	0.786576	-0.0018956	0.558519
RARA	cg03306641	0.00113719	0.584928	0.0108188	0.202083	-0.00975153	0.273031	0.00118866	0.765336	0.0017799	0.40174	-0.00397072	0.286379	-0.000192013	0.960469
RARA	cg03310874	-0.003547	0.113836	-0.00816088	0.355386	-0.00572778	0.436786	-0.00590148	0.105155	9.85e-05	0.968745	0.00192345	0.564712	-0.00469109	0.25618
RARA	cg03313180	-0.0036414	0.0289794	-0.00464757	0.472605	0.000464119	0.93585	-0.0032409	0.255134	-0.00360709	0.0414508	0.000960941	0.699134	3.58e-05	0.990763
RARA	cg03315921	-0.00181494	0.365794	-0.0137505	0.0399771	-0.00942567	0.14808	-0.002187	0.528766	-0.00257415	0.288517	-0.000647548	0.831935	-0.00175421	0.637732
RARA	cg03318414	-0.00199949	0.103025	-0.000918435	0.819494	-0.000113057	0.976585	0.00134894	0.504835	-0.00377917	0.0141495	0.000170062	0.926432	0.00424498	0.063957
RARA	cg03331238	-0.00468256	0.0153032	-0.00859256	0.0795076	-0.00453239	0.474229	-0.00651401	0.0414293	-0.00288058	0.175323	7.66e-05	0.976443	-0.00348863	0.331391
RARA	cg03361738	-0.00644813	0.0126544	-0.0170282	0.130246	-0.00118485	0.89624	-0.00708057	0.0994599	-0.00485679	0.0867788	0.00359427	0.378318	-0.00549782	0.244956
RARA	cg03362418	-0.00176536	0.209896	-0.00472017	0.3342	-0.00287035	0.429793	-0.00244715	0.271382	-0.000249467	0.883107	1.5e-05	0.992647	-0.000985135	0.693904
RARA	cg03386675	0.000167367	0.928494	0.00605769	0.313391	0.00368643	0.309572	0.000260782	0.923391	0.00154575	0.483202	0.00117365	0.549368	-0.00152399	0.628809
RARA	cg03402112	-0.0025484	0.0373994	0.000167454	0.981546	-0.00508249	0.0947939	-0.0004251	0.823589	-0.00487962	0.00311775	-0.00129255	0.444355	0.00478335	0.0337744
RARA	cg03425812	0.00276167	0.611459	0.0213343	0.367688	0.0170845	0.256025	0.0107726	0.298135	0.000361897	0.937807	0.00222401	0.774802	0.00739789	0.42295
RARA	cg03434660	0.00107386	0.0950465	-0.000120102	0.972469	-0.000723353	0.778606	0.00035826	0.748556	0.00128509	0.0898958	5.51e-05	0.960781	-0.000543859	0.640048
RARA	cg03515040	-0.00180699	0.269401	-0.00102719	0.880342	0.00345878	0.433687	0.00304457	0.24405	-0.00506989	0.013914	0.000343205	0.874115	0.00721433	0.018098
RARA	cg03526142	0.0017002	0.431065	-0.00878154	0.0809288	-0.00206895	0.760195	0.000412544	0.91588	0.00166717	0.508477	-0.00108272	0.704238	-0.00280834	0.488833
RARA	cg03546163	-0.00380032	0.311703	0.0170151	0.460893	0.0143372	0.233778	-0.00678215	0.341081	0.000467941	0.890222	0.00523905	0.410393	-0.00488422	0.459512
RARA	cg03584763	-0.00221542	0.19586	-0.00408599	0.603797	0.00158331	0.789153	0.000500519	0.854848	-0.00526032	0.0130898	0.00119603	0.650942	0.00422949	0.171592
RARA	cg03587597	-4.02e-05	0.955066	0.00408952	0.0602831	0.000168872	0.967852	0.00125901	0.418042	-0.00070096	0.174236	-0.00126853	0.446715	0.00129756	0.32722
RARA	cg03607951	-0.00474683	0.357148	0.034428	0.0995051	0.0161155	0.216778	-6.02e-05	0.994596	-0.00272672	0.368361	0.00467729	0.499367	-0.000182762	0.981858
RARA	cg03610527	-0.00410604	0.0211158	-0.00820718	0.070019	-0.00143728	0.816212	-0.00511667	0.0868569	-0.00246412	0.166142	0.00123526	0.626715	-0.00280783	0.391383
RARA	cg03699074	-6.56e-05	0.960161	0.00593494	0.325309	-0.00194797	0.563605	-0.00310563	0.183098	0.00209136	0.188491	-0.00135375	0.453287	-0.00319681	0.189934
RARA	cg03702171	0.00194369	0.243172	0.0147564	0.0471308	-0.00146874	0.780307	0.00243823	0.391188	0.000481406	0.791206	-0.00488274	0.0457844	0.00357945	0.237619
RARA	cg03732020	0.000444804	0.756257	-0.00946411	0.141227	-0.00285272	0.626245	0.000856538	0.737015	0.000187347	0.907984	0.000299859	0.908018	-0.00108028	0.685003
RARA	cg03753191	0.000642743	0.644741	0.00769945	0.291476	0.00249075	0.517727	0.00156003	0.558672	0.000596288	0.601053	0.000583033	0.775738	0.000393358	0.875319
RARA	cg03755158	0.000185341	0.84136	0.00393337	0.457487	0.000106543	0.971357	0.00255897	0.111544	-0.00114824	0.282398	-0.0011635	0.409993	0.00236538	0.155168
RARA	cg03763873	-0.00104763	0.562325	0.00305841	0.0304519	0.00239453	0.395049	-0.00076212	0.73251	0.00101645	0.678952	0.00160943	0.210525	0.000420604	0.892481
RARA	cg03811829	0.00155651	0.530594	0.0118967	0.219394	-0.00292263	0.736511	0.00575715	0.214077	0.0015431	0.513862	-0.00412376	0.287607	0.0043884	0.311619
RARA	cg03815962	-0.0065809	0.0019549	-0.00899081	0.102687	-0.0026137	0.700741	-0.00592275	0.0971733	-0.00643797	0.00447746	0.00215581	0.466367	-0.000127819	0.974145
RARA	cg03848588	-0.00104206	0.296766	0.00379407	0.511074	-0.0017563	0.755228	0.000629357	0.769903	-0.00132438	0.050812	-0.000289951	0.90202	0.00114505	0.525933
RARA	cg03857571	0.000232163	0.574105	0.00151431	0.264603	0.000569553	0.497717	0.000739634	0.240291	0.00037452	0.479226	0.000118328	0.800378	0.000305264	0.679256
RARA	cg03879629	-0.00189425	0.53612	0.00747085	0.623627	0.00840721	0.407775	0.00128226	0.816325	-0.00356798	0.27506	0.00235841	0.636811	0.00202526	0.716355
RARA	cg03883939	5.03e-06	0.997368	0.00722188	0.391967	-0.00108323	0.793839	0.00282149	0.26212	-0.00288688	0.136982	-0.00237225	0.266632	0.00534645	0.060391
RARA	cg03981685	-0.000853761	0.573253	-0.00461037	0.418481	0.00347394	0.520348	0.00252824	0.338165	-0.00326991	0.0719581	0.00192864	0.440115	0.00566598	0.0441443
RARA	cg03999165	-0.00147023	0.206197	-0.00639223	0.1904	0.00190175	0.571432	-0.000497566	0.789309	-0.00319555	0.0344649	0.00174581	0.308783	0.0017896	0.411235
RARA	cg04181189	-0.00230056	0.0228098	0.00390349	0.406058	0.000366124	0.9089	-0.000280716	0.863599	-0.00355546	0.00526819	0.000408185	0.791458	0.00245299	0.189729
RARA	cg04195852	-0.0043514	0.0409942	-0.00378852	0.546886	-0.00287097	0.694571	-0.00480036	0.176554	-0.00270595	0.252235	4.36e-05	0.988352	-0.00196393	0.619752
RARA	cg04200578	0.000485131	0.70712	0.00547149	0.202236	-0.00521621	0.21665	0.00132132	0.530587	-0.000120863	0.939961	-0.00400066	0.0401819	0.000116309	0.961627
RARA	cg04222728	-0.00490956	0.0127288	-0.0182383	0.129263	-0.00416415	0.6116	-0.00562784	0.1281	-0.00339723	0.106161	0.00331059	0.396072	-0.00106482	0.769389
RARA	cg04253214	-0.00126479	0.721604	0.0168309	0.439831	0.00212123	0.841707	6.34e-05	0.991765	-0.00104482	0.783327	-0.000615423	0.914048	-0.000656877	0.919497
RARA	cg04268125	-0.00211283	0.62788	0.0232421	0.470299	0.0113549	0.432651	0.00406124	0.652206	-0.00262766	0.389676	0.0030949	0.699377	0.00591739	0.441966
RARA	cg04287259	0.00325595	0.0081465	0.000431009	0.929424	0.00405256	0.30658	0.00595032	0.00530242	0.000786246	0.57743	-0.000770911	0.670986	0.00416471	0.0631865
RARA	cg04315688	-0.00319186	0.0312285	-0.00401989	0.36164	-0.000219354	0.963841	-0.00208444	0.396121	-0.00298699	0.0783518	0.00108387	0.580817	0.000632743	0.818733
RARA	cg04316051	8.7e-05	0.93013	0.000649878	0.887852	0.00018444	0.951767	0.000281588	0.856263	-0.00083916	0.474063	-2.17e-05	0.988065	0.00245563	0.154375
RARA	cg04318494	-0.000497904	0.674939	-0.00118423	0.829234	-0.00244134	0.506492	0.00122577	0.545419	-0.00181775	0.179864	-0.00119964	0.472949	0.00408298	0.057699
RARA	cg04326337	-0.000936392	0.487529	-0.00332474	0.524438	0.00316764	0.392779	-0.000142887	0.947583	-0.00150429	0.404899	0.00186105	0.343	0.00160592	0.522381
RARA	cg04415310	-0.00396243	0.0825322	0.00215828	0.853184	-0.00102089	0.88854	0.00152342	0.695309	-0.00720621	0.00435829	-0.000557202	0.874672	0.00796818	0.0514913
RARA	cg04436907	0.000486151	0.620608	-0.0053105	0.157288	0.00100148	0.721896	-0.000462786	0.767428	0.000720532	0.574558	0.00171416	0.180672	0.000875035	0.630975
RARA	cg04453669	-0.00379186	0.0322147	-0.00494283	0.298156	-0.000808825	0.88514	-0.00404902	0.179159	-0.00246843	0.191385	0.00154273	0.540406	-0.00140949	0.667078
RARA	cg04582010	0.00134169	0.660983	0.0191626	0.23846	0.000529862	0.956641	0.00672729	0.249049	-0.00213146	0.458693	-0.000878351	0.858568	0.00659558	0.231348
RARA	cg04590344	-0.00655457	0.0038526	-0.00939236	0.111779	0.00398329	0.633088	-0.00515565	0.198055	-0.00624862	0.00698817	0.00335194	0.330467	-0.000829019	0.843086
RARA	cg04605308	-0.00353008	0.0139111	-0.00297257	0.458293	-0.00202028	0.662496	-0.00296471	0.211873	-0.00312271	0.0577232	0.000180034	0.929273	0.00129487	0.626408
RARA	cg04663080	0.00253008	0.117461	-0.0070811	0.358852	0.00747281	0.137515	0.0030387	0.250439	0.000208178	0.917606	0.00296818	0.230151	0.00113571	0.700972
RARA	cg04683763	-0.0030683	0.0371195	-0.00744963	0.128695	0.00173601	0.713697	-0.00337871	0.183263	-0.00292793	0.0767803	0.00237836	0.260876	0.000396861	0.885253
RARA	cg04708790	-0.000301942	0.705236	0.000468352	0.899355	-0.00496944	0.0229094	-0.00201823	0.0949761	0.000476084	0.639285	-0.00154302	0.144247	-0.00117067	0.401624
RARA	cg04752731	0.000173119	0.902579	-0.00299068	0.700397	-0.00126965	0.793286	-0.000820226	0.747136	0.00117043	0.46292	1.13e-05	0.996039	-0.00157092	0.542839
RARA	cg04757806	-0.00230815	0.0675358	-0.00912842	0.121187	-0.00326795	0.340149	-0.00417494	0.0600207	-0.000937986	0.427082	0.00111066	0.579853	-0.00471979	0.0420016
RARA	cg04788999	0.00177322	0.557199	0.0199887	0.176247	0.00561311	0.551962	0.0072263	0.163261	0.00134851	0.648684	-0.00207108	0.662441	0.0062172	0.221065
RARA	cg04799410	-7.1e-05	0.980219	-0.0027957	0.82623	-0.00351464	0.717944	-0.00711036	0.141828	0.0029322	0.408425	0.000241824	0.957559	-0.00857563	0.107601
RARA	cg04816140	-0.00272985	0.173543	-0.00419205	0.523059	-0.00351387	0.392578	-0.00374455	0.173479	-0.00119035	0.654802	4.9e-05	0.982754	-0.000700511	0.848619
RARA	cg04831656	-0.00151896	0.42768	-0.0179985	0.109114	0.000678595	0.917688	-0.00496206	0.136643	-1.48e-05	0.994614	0.00348242	0.265406	-0.00332107	0.346692
RARA	cg04858164	-0.00899913	0.00165489	0.00253139	0.765351	-0.00400749	0.659347	-0.00916744	0.0544225	-0.005734	0.0431507	-0.000279193	0.942116	-0.00245657	0.641909
RARA	cg04880620	0.000503429	0.771064	0.00759957	0.446256	0.00323172	0.556406	0.00325973	0.321902	-0.000280883	0.8359	0.000608034	0.821657	0.00353931	0.238096
RARA	cg04926108	-0.00477359	0.0219772	-0.000741161	0.88566	-0.00407385	0.565473	-0.00532345	0.119237	-0.00274541	0.235939	-0.000691391	0.813837	-0.00137786	0.721931
RARA	cg04927537	0.00232993	0.489996	0.00309007	0.866188	0.0137971	0.192583	0.00587883	0.356531	0.000231911	0.942211	0.00478611	0.36448	0.00201771	0.734715
RARA	cg04986899	-0.00015853	0.882515	0.00838459	0.15851	0.00332704	0.301471	0.00279592	0.139072	-0.00153391	0.177617	-0.00103599	0.506939	0.00533505	0.00609628
RARA	cg04987734	0.00187585	0.314549	-0.00374202	0.60652	0.00542142	0.297811	0.00221493	0.443451	0.000834578	0.713593	0.00109155	0.670094	0.00389906	0.243076
RARA	cg05009902	-0.00112837	0.48645	0.0119144	0.0559459	-0.0058452	0.270288	-0.00350089	0.213278	0.00191303	0.31722	-0.0027243	0.262006	-0.0051964	0.0802023
RARA	cg05059480	-0.00291349	0.0957767	-0.0109437	0.0561492	0.00132125	0.751831	-0.00295973	0.298101	-0.00201374	0.305802	0.00293672	0.19451	-0.000600633	0.853443
RARA	cg05186879	-0.00213426	0.161233	0.00421834	0.457801	-0.00593484	0.188486	-0.00464213	0.0816012	-0.000409587	0.819452	-0.00247355	0.233684	-0.00637049	0.0220045
RARA	cg05229803	-0.00425555	0.00169853	-0.00829298	0.0799723	-0.00227301	0.466037	-0.004437	0.0525249	-0.00396557	0.00898457	0.00143313	0.391709	-0.000974176	0.696025
RARA	cg05257202	0.0032709	0.0642091	-0.00157182	0.831207	0.00388162	0.430364	0.0037417	0.173408	0.0022403	0.246733	0.00111922	0.651002	0.00510578	0.10332
RARA	cg05296619	-0.00370363	0.0263909	-0.00879214	0.155517	-0.000986808	0.86053	-0.00400609	0.156107	-0.00311517	0.0874368	0.00120709	0.636073	-0.000748528	0.809788
RARA	cg05309505	-0.000262057	0.294553	0.000246808	0.858977	0.000226423	0.811237	5.54e-05	0.908466	-0.000246452	0.247869	0.000344933	0.489143	-4.66e-05	0.918037
RARA	cg05345476	-0.00199755	0.110625	-0.0148527	0.0492439	-0.00332388	0.490084	-0.0032776	0.173103	-0.000727095	0.554891	0.00131643	0.596157	-0.00163319	0.475731
RARA	cg05381960	-3.35e-05	0.984952	-0.00601805	0.407543	0.00320841	0.554092	-0.00262918	0.387798	0.000975782	0.65067	0.00221533	0.351864	-0.00418989	0.202152
RARA	cg05432003	0.00031015	0.880491	0.0140036	0.0347006	0.00458794	0.533347	0.00645706	0.092108	-0.00486852	0.0271233	0.000601251	0.851707	0.00975058	0.0106149
RARA	cg05439368	0.000764792	0.681636	0.00575647	0.592574	0.00546435	0.243258	0.00586587	0.0840406	-0.00183068	0.37869	-0.0011123	0.6738	0.00463062	0.170805
RARA	cg05464506	0.00251637	0.12818	0.006421	0.150272	0.00412536	0.386729	0.0045481	0.0902523	-0.000477033	0.801705	-0.00166872	0.477947	0.00329212	0.280191
RARA	cg05475649	0.00545218	0.124652	0.0185066	0.39746	0.0148405	0.198688	0.0112145	0.120788	0.00283566	0.280896	-0.000318417	0.958894	0.00542171	0.385776
RARA	cg05520259	0.0008317	0.719502	-0.0103154	0.365583	0.00222166	0.793042	-0.00075613	0.844679	0.00128462	0.648003	0.00193137	0.609915	-0.000814361	0.849196
RARA	cg05523603	-0.00222937	0.366703	0.0133349	0.283452	0.00213833	0.798148	0.000594418	0.90034	-0.0015147	0.40687	0.00129438	0.769466	0.0013541	0.748556
RARA	cg05543179	-0.00174475	0.272934	0.00102064	0.890609	0.000785185	0.863925	-1.51e-06	0.999572	-0.00393594	0.0307413	0.000996405	0.668602	0.0022642	0.441274
RARA	cg05543864	-0.00170505	0.177495	0.00615424	0.365397	-0.00106273	0.77726	0.00102267	0.627751	-0.00288487	0.0549297	-0.00205929	0.280048	0.00282565	0.214896
RARA	cg05549304	-0.00252259	0.195389	-0.018422	0.0186079	0.00107554	0.860349	-0.00251688	0.405731	-0.00196239	0.455804	0.00405138	0.147278	-0.000865738	0.812929
RARA	cg05552874	-0.00316995	0.559566	0.0383435	0.114753	0.0222768	0.178343	0.00598313	0.548004	-0.0026021	0.321161	0.0056764	0.506471	0.00875309	0.311944
RARA	cg05566585	-0.00592596	0.00706435	-0.00342131	0.477656	-0.00181604	0.810917	-0.00667727	0.0668172	-0.00339838	0.162487	0.000966163	0.757439	-0.00148091	0.715378
RARA	cg05626226	0.00218709	0.239871	-0.0113018	0.289642	-0.00216644	0.671996	-0.000850794	0.802684	0.00305396	0.147629	0.000594155	0.841548	-0.00425296	0.209822
RARA	cg05694292	-0.00435634	0.00697102	-0.00582238	0.261653	-0.00249438	0.623116	-0.00519513	0.0483537	-0.00276514	0.12812	0.000532026	0.806743	-0.001509	0.613305
RARA	cg05696877	-0.00661423	0.420559	0.0745581	0.0319392	0.0176787	0.127423	0.00543279	0.687735	-0.0046723	0.275084	0.000424057	0.962208	0.00845506	0.478587
RARA	cg05773425	0.000244842	0.904269	-0.00780594	0.458698	0.00738028	0.165427	0.00336671	0.327138	-0.00315975	0.18911	0.00401261	0.167301	0.000153922	0.967748
RARA	cg05776323	0.00173426	0.256347	-0.00056905	0.905486	0.00255659	0.590558	0.00411228	0.103504	-0.00114678	0.512651	0.000291618	0.894604	0.00643764	0.0200974
RARA	cg05822888	-0.00324452	0.0804624	0.00431373	0.524703	-0.00233011	0.694416	-0.00442005	0.18545	-0.00222407	0.303401	-0.000136351	0.960684	-0.00242285	0.480659
RARA	cg05857980	-0.00380045	0.0240109	-0.00581735	0.331192	-0.00124612	0.802126	-0.00391093	0.16582	-0.00326669	0.0716102	0.000618046	0.791076	-0.00124144	0.690264
RARA	cg05883128	-0.000536888	0.884751	0.0276148	0.0880114	0.019373	0.133661	0.0071612	0.32327	-0.00254036	0.195441	0.00549964	0.383032	0.00937442	0.12137
RARA	cg05892222	0.000189634	0.907784	0.00728531	0.395074	0.0105552	0.0355019	0.000772377	0.790282	0.00140364	0.427665	0.00310961	0.241601	-0.00112776	0.702678
RARA	cg05901971	0.000977859	0.62197	-0.00760953	0.492093	0.00339226	0.54124	-0.00122385	0.720219	0.00121653	0.608831	0.00275951	0.342669	-0.00135062	0.711463
RARA	cg05919238	-0.00568594	0.00892246	0.00307496	0.722156	0.00156976	0.818675	-0.00265394	0.474613	-0.00637835	0.00306964	0.000992107	0.746104	0.00310433	0.43789
RARA	cg05920196	-0.002802	0.029108	-0.00649173	0.350137	-0.00168883	0.601158	-0.00100083	0.640414	-0.00383817	0.0102155	0.000636161	0.743975	0.00259298	0.270092
RARA	cg05941525	-0.00185626	0.315542	-0.00411498	0.557046	0.00234277	0.694701	-6.52e-05	0.982569	-0.00428213	0.0591081	0.00215906	0.42858	0.0037577	0.271776
RARA	cg05948127	-0.000853655	0.74362	-0.0045898	0.67404	-0.010744	0.149551	-0.00542169	0.228936	0.00146303	0.623385	-0.00293307	0.434325	-0.00552582	0.255976
RARA	cg05954120	-0.00359464	0.027845	-0.0102062	0.126123	-0.00113453	0.83532	-0.004311	0.120288	-0.00271324	0.130753	0.00191859	0.43873	-0.00127057	0.674255
RARA	cg05957567	-0.000168628	0.896585	0.00642789	0.197127	-0.00931724	0.0195184	-0.00222052	0.296255	0.000852076	0.594464	-0.00417049	0.0280409	-0.00361591	0.128161
RARA	cg05981711	0.00121376	0.141984	0.000322497	0.906954	0.00537293	0.0420098	0.0020853	0.140473	-0.000108038	0.911663	0.00126377	0.275681	0.00172626	0.253881
RARA	cg05994974	-0.000242806	0.947998	0.0106832	0.171473	0.0040209	0.605031	-0.000526124	0.922183	0.000885359	0.84429	0.00299182	0.433054	0.00026421	0.966744
RARA	cg05995267	-0.000379322	0.613547	-0.00188173	0.349872	-0.00251889	0.264291	-0.00102494	0.403301	-9.54e-05	0.915561	-0.000322703	0.733849	-0.00110428	0.425929
RARA	cg06033320	0.000478193	0.913843	0.0290294	0.0756656	-0.00138909	0.940651	0.00561178	0.552625	-0.000247827	0.930852	-0.00366448	0.675293	0.00541914	0.498778
RARA	cg06060286	-0.000176053	0.890175	-0.00701419	0.237337	0.00284952	0.44041	-0.000624745	0.77091	-0.000334332	0.82998	0.00314669	0.0613766	-0.000773873	0.74114
RARA	cg06064964	-0.00020266	0.784926	-0.0029768	0.203852	0.00020124	0.95913	0.000126734	0.935602	-0.000551799	0.280729	-0.000466872	0.764806	0.00024623	0.853256
RARA	cg06066676	-0.00142438	0.191834	0.00672561	0.188875	-0.0030799	0.397409	0.000587771	0.741787	-0.00225307	0.0978666	-0.00219591	0.205006	0.00158933	0.426766
RARA	cg06070496	-0.00322969	0.0326338	-0.00855918	0.175187	-0.00301525	0.496848	-0.00103792	0.694378	-0.00439762	0.0175726	-0.000129361	0.951248	0.00272738	0.334199
RARA	cg06085204	-0.00130824	0.291752	-0.00568303	0.162242	0.000713794	0.755606	-0.000767935	0.630386	-0.00103717	0.523688	0.00172196	0.187598	0.00041824	0.847507
RARA	cg06096336	0.0031707	0.162806	-0.0168034	0.0393799	-0.00237095	0.711102	0.00310426	0.429761	0.00150432	0.579993	-0.00104761	0.743092	0.00187371	0.655836
RARA	cg06115314	0.000549171	0.777913	-0.00896673	0.313625	-0.00964227	0.0713757	-0.000581733	0.856411	0.000105008	0.963825	-0.00278244	0.325231	-0.00107132	0.760739
RARA	cg06120302	-0.000235106	0.721727	0.000232758	0.891918	-0.000234909	0.894335	-0.000703374	0.48368	0.000379292	0.633074	0.000546074	0.485264	-5.63e-05	0.961778
RARA	cg06122613	-0.00061039	0.747568	-0.00110423	0.85229	0.00474036	0.394162	0.00465679	0.134324	-0.00335277	0.150836	0.00125263	0.620479	0.00577268	0.105072
RARA	cg06146977	-0.000113123	0.874853	0.00325859	0.166306	-0.00216729	0.280294	-0.0018608	0.0997087	0.000771058	0.390251	-0.0013572	0.142726	-0.00241006	0.0621946
RARA	cg06168856	-0.000136578	0.947491	0.00960494	0.306303	-0.00356604	0.627896	0.000526567	0.894363	-0.000456312	0.82915	-0.00146551	0.674494	0.00085341	0.823202
RARA	cg06188083	-0.000194565	0.967824	0.0405637	0.0952995	0.00721597	0.635135	0.00544019	0.566073	-0.000328302	0.899704	-0.00132838	0.870847	0.00249404	0.761393
RARA	cg06195428	-0.00443483	0.0209818	-0.00804712	0.163764	0.000774072	0.90331	-0.00408775	0.204145	-0.00372473	0.0775989	0.00285024	0.293717	0.000372977	0.916454
RARA	cg06279230	-0.00345532	0.0445436	-0.00745281	0.191838	-0.000197247	0.968741	-0.00421092	0.136517	-0.00148682	0.434053	0.00234164	0.337114	-0.000799676	0.802884
RARA	cg06312004	-0.000943036	0.620056	-0.00495391	0.45878	-0.00368948	0.529824	-0.000239032	0.940859	-0.0015555	0.469945	-0.00114471	0.716931	0.000292291	0.932572
RARA	cg06343740	-0.000894218	0.616464	0.0032607	0.703457	-0.00123154	0.834605	0.00126975	0.662689	-0.00248482	0.261215	-0.0011904	0.668779	0.00273984	0.408561
RARA	cg06376949	-0.00492764	0.0190959	-0.00676142	0.415542	0.00304886	0.551863	-0.00287377	0.393257	-0.00420726	0.0910015	0.00366345	0.184944	0.00187507	0.62185
RARA	cg06388937	-0.00101763	0.377317	0.0028263	0.569221	-0.000206834	0.957203	-0.00103215	0.596339	-0.00162267	0.215383	-0.000256589	0.888066	0.00163142	0.430074
RARA	cg06400288	-0.00298632	0.0574924	-0.00348602	0.765794	-0.00171686	0.71474	-0.000777186	0.801851	-0.00489935	0.00155571	-0.00120174	0.681183	0.00137594	0.638417
RARA	cg06402858	-0.000451875	0.823256	0.00250068	0.769544	-0.005908	0.229105	-0.00075177	0.81151	-0.000799291	0.757837	-0.00414784	0.142602	0.00137999	0.706794
RARA	cg06414580	-0.00193014	0.13224	0.0017288	0.686925	0.00107535	0.736584	-3.56e-05	0.985123	-0.00325577	0.0558412	0.00094632	0.54864	0.00307934	0.192933
RARA	cg06465076	-0.00321278	0.266787	-0.00583182	0.351535	0.00446124	0.620657	-0.00521048	0.257357	-0.000160481	0.958222	0.00462251	0.213502	-0.00519141	0.331444
RARA	cg06473288	0.00170778	0.189987	-0.00103219	0.819308	-0.00202816	0.61532	0.00159558	0.450584	0.00127829	0.459443	-0.00109867	0.516327	-0.000842043	0.72989
RARA	cg06484123	-7.17e-05	0.984091	-0.0315166	0.133517	0.00377687	0.731426	-9.02e-05	0.988594	-0.00157991	0.716783	0.00257946	0.651952	0.00306291	0.649305
RARA	cg06562969	0.00060644	0.874957	0.016938	0.347438	0.00827177	0.51094	0.00615168	0.431744	0.000519088	0.821392	0.00136878	0.835996	0.00398045	0.55152
RARA	cg06587767	-0.00289734	0.209391	-0.00320669	0.621302	-0.00440709	0.631224	-0.00514837	0.223302	-0.00190447	0.464231	8.19e-05	0.983238	-0.00577744	0.176461
RARA	cg06603074	-0.00152944	0.443505	0.0165795	0.096631	0.00388943	0.595204	0.0042114	0.259372	-0.0037855	0.0882907	-0.000885234	0.788733	0.00730271	0.0480257
RARA	cg06617406	-0.00336486	0.0744552	-0.00222968	0.700822	-0.000693245	0.911038	-0.00499575	0.101388	-0.00156301	0.465498	0.000946174	0.70938	-0.00351463	0.316758
RARA	cg06650861	0.000617004	0.677873	0.00972649	0.0533942	0.00574553	0.366285	0.00368458	0.225831	-0.000988951	0.330143	0.00138434	0.619391	0.00490418	0.0653849
RARA	cg06708931	0.000542968	0.772599	0.011041	0.0680103	0.00640188	0.532802	0.00546684	0.194041	-0.00161914	0.0142592	0.000297952	0.940884	0.00664406	0.0484629
RARA	cg06712932	-0.00462922	0.0256597	-0.00782632	0.464956	-0.00381025	0.55119	-0.00405011	0.258782	-0.0038116	0.130232	0.00020891	0.948436	0.00251214	0.515207
RARA	cg06716655	-0.00178667	0.480989	0.0179269	0.0410064	0.00425647	0.18625	0.000567087	0.886855	-0.000763542	0.745706	-2.33e-05	0.992875	0.00153275	0.713049
RARA	cg06806891	-0.0034018	0.0297155	-0.00355322	0.432503	-0.0021708	0.637045	-0.0050848	0.0637151	-0.00183198	0.262036	0.00114172	0.5743	-0.00271677	0.34988
RARA	cg06829760	-0.000162905	0.897748	-0.00273316	0.621868	-0.00216248	0.59205	-0.000673824	0.756342	-0.000142768	0.924094	-0.000338799	0.857872	7.63e-05	0.973645
RARA	cg06869619	-0.0026536	0.0324764	0.000278194	0.964991	-0.00348279	0.431226	-0.0023965	0.26802	-0.0023053	0.109977	-0.000343655	0.869772	-0.000661747	0.766539
RARA	cg06872019	-0.00193271	0.257044	0.00107416	0.875336	-0.00549527	0.336815	-0.00136989	0.610299	-0.00202731	0.338722	-0.00241298	0.354024	-0.000241489	0.938888
RARA	cg06909315	0.000342019	0.838118	0.00543729	0.40508	0.000637039	0.914503	0.00321462	0.291034	-0.00199577	0.291333	-0.0024523	0.358275	0.00316072	0.306726
RARA	cg06981309	-0.0011934	0.744707	0.02484	0.0511843	0.0193674	0.0475142	0.00343274	0.589151	-0.00107613	0.647711	0.0069923	0.184517	0.00143751	0.805175
RARA	cg07026925	-0.000958443	0.509704	0.00270761	0.717223	0.0026502	0.589214	0.00165349	0.509669	-0.0016406	0.317942	0.000293137	0.89927	0.00342971	0.197139
RARA	cg07082452	-0.00165177	0.309233	0.000447307	0.951514	0.00270545	0.562243	-0.00118257	0.676326	-0.000448842	0.777867	0.000558385	0.816909	0.00107663	0.717804
RARA	cg07095530	-0.00329117	0.0494476	-0.0105685	0.14956	-0.00416995	0.389269	-0.00519227	0.0701562	-0.00112667	0.480647	0.00198188	0.443384	-0.00498875	0.10556
RARA	cg07107453	-0.000551481	0.847703	0.00602999	0.582035	0.00995249	0.336562	0.000420601	0.930291	0.00225862	0.505779	0.00279569	0.53157	-0.00301017	0.566981
RARA	cg07123796	-0.00325127	0.0895827	-0.0021898	0.754886	0.00185343	0.811746	8.58e-05	0.977764	-0.00433395	0.0449699	0.000918904	0.778459	0.00214743	0.544901
RARA	cg07188863	-0.00361931	0.0246005	0.0011156	0.781545	-0.000197171	0.97101	-0.00372676	0.166573	-0.00244928	0.178358	0.00038944	0.865627	-0.000134192	0.964181
RARA	cg07195105	-0.00539023	0.0160728	0.000449409	0.947189	-0.000523785	0.942708	-0.00346563	0.341811	-0.00593157	0.0260679	4.24e-05	0.989203	0.0045874	0.270988
RARA	cg07253769	0.000629265	0.723586	-0.0016224	0.841418	-0.00245492	0.642421	4.41e-05	0.98886	-0.000417459	0.821519	-0.00345604	0.191606	0.00169716	0.598203
RARA	cg07268124	0.00332085	0.0975401	-0.00337983	0.717416	0.0102686	0.128391	0.00548982	0.156928	0.00172766	0.423184	0.0026079	0.447488	0.00210435	0.569082
RARA	cg07276449	-0.00415876	0.0157949	-0.00482449	0.197226	0.0013592	0.73277	-0.00172548	0.492247	-0.00456546	0.0260826	0.00152116	0.428788	0.00432981	0.17166
RARA	cg07293059	-0.00406101	0.0171727	-0.00585957	0.12975	0.000802897	0.880951	-0.00480896	0.0811743	-0.00352535	0.0592693	0.00168503	0.450399	-0.00154643	0.62638
RARA	cg07317117	0.000426285	0.676809	-0.00526924	0.104959	0.00250732	0.432573	0.000653271	0.692005	-0.000514541	0.676027	0.00123509	0.409807	0.00069971	0.705435
RARA	cg07362849	-0.00156978	0.338318	0.00608658	0.320683	0.00150352	0.716748	0.000554216	0.837264	-0.0019722	0.204755	0.000722904	0.733176	0.00255216	0.36109
RARA	cg07413417	-0.00159948	0.374264	-0.00642236	0.482359	-0.00897139	0.12799	-0.0025841	0.412106	-0.0021651	0.282167	-0.0016786	0.526566	-0.00291356	0.383462
RARA	cg07451531	1.4e-05	0.991692	0.00124378	0.838951	-0.00287568	0.545164	0.000931503	0.685533	-0.00135327	0.402839	-0.00286883	0.180315	0.00228276	0.358951
RARA	cg07474797	-0.00483381	0.0110916	-0.0112366	0.200163	0.00338377	0.556579	-0.0043864	0.182124	-0.00422177	0.0393624	0.00395631	0.149724	-2.6e-05	0.994139
RARA	cg07573085	0.000487002	0.808351	0.0102649	0.224511	-0.00807936	0.133446	6.03e-05	0.985339	-0.000147374	0.952146	-0.00565078	0.081257	0.000674499	0.855372
RARA	cg07596065	-0.0014479	0.29003	0.000195517	0.9817	-0.00739717	0.129568	-0.00342719	0.180659	0.000274169	0.857719	-0.00231502	0.346801	-0.00418011	0.0962282
RARA	cg07624918	-0.000958803	0.595659	-0.0133779	0.115849	-7.33e-05	0.990015	-0.000385741	0.888548	-0.000737247	0.763009	0.00196856	0.46266	0.00115457	0.733492
RARA	cg07660627	-0.00160782	0.459846	-0.00500508	0.606464	-0.00708831	0.2617	0.00055303	0.876199	-0.00316716	0.253668	-0.00312953	0.329336	0.00330182	0.406594
RARA	cg07671185	-0.00751745	0.00189331	-0.0116345	0.146036	-0.000634644	0.926647	-0.00927062	0.0170245	-0.00514395	0.0582167	0.00359337	0.241553	-0.0035194	0.431227
RARA	cg07732037	0.00133493	0.656094	-0.000695333	0.934656	-0.00937033	0.338383	-0.00103738	0.834155	0.00153734	0.642731	-0.00722276	0.127775	-0.00130535	0.808577
RARA	cg07759906	-0.00367606	0.021615	-0.000576652	0.913659	2.45e-05	0.996495	-0.00346006	0.195995	-0.00236048	0.183627	0.000268836	0.910508	-0.000371323	0.90068
RARA	cg07787977	-0.00209154	0.247049	-0.0106832	0.124062	-0.00759796	0.190139	-0.00376612	0.217033	-0.00219326	0.266906	-0.000105606	0.971251	-0.00104037	0.742001
RARA	cg07815522	-0.002163	0.732553	0.0525782	0.0913574	0.0214626	0.252398	0.011853	0.326403	-0.00489633	0.0383382	0.00253775	0.791473	0.0156236	0.116074
RARA	cg07824155	0.00113861	0.398056	0.00537409	0.354089	-0.00240726	0.642062	-0.000264179	0.916546	0.00219639	0.135172	-0.00148305	0.514645	-0.00391151	0.113715
RARA	cg07824483	-0.00402309	0.048267	-0.0142533	0.0103574	-7.69e-05	0.99032	-0.00601829	0.0693277	-0.00139279	0.526676	0.00314323	0.262959	-0.00349533	0.351912
RARA	cg07833467	0.00218757	0.446937	0.00429613	0.79	0.00652087	0.581315	0.00465091	0.379088	0.00238779	0.435158	0.00193718	0.730177	0.000426253	0.934978
RARA	cg07839313	-0.000718445	0.662081	0.00231565	0.757595	0.0116724	0.0163181	0.00330976	0.261269	-0.00173641	0.28245	0.00459414	0.0650265	0.00507578	0.0759228
RARA	cg07839457	0.000569887	0.912864	0.0351839	0.0624286	0.0114167	0.307582	0.00642496	0.468813	0.00182872	0.613304	5.61e-05	0.992474	0.00275055	0.733017
RARA	cg07862320	0.00382098	0.0521563	0.00523957	0.675464	0.00125797	0.819534	0.00721666	0.0450814	0.00134299	0.547298	-0.00176126	0.574188	0.00547009	0.13794
RARA	cg07871059	0.00147337	0.130083	-0.00132393	0.775521	0.000283383	0.945721	0.00115635	0.512143	0.000964359	0.351716	4.69e-05	0.978641	0.000240874	0.8905
RARA	cg07878065	0.00166573	0.119346	0.00520757	0.216511	0.00152377	0.340932	0.0015685	0.379525	0.00166176	0.175594	0.000686884	0.54013	-0.00166761	0.392255
RARA	cg07957619	-0.00278908	0.0731328	0.00197085	0.784571	-0.00170387	0.733685	-0.00115237	0.651373	-0.00353648	0.041391	-6.18e-05	0.980528	0.000455347	0.872728
RARA	cg08044454	-0.0036494	0.0737465	-0.00639555	0.271046	0.00472845	0.463085	-0.00235673	0.484005	-0.00356759	0.133058	0.00418562	0.122751	0.00135023	0.72088
RARA	cg08084228	-0.00297462	0.0987786	0.00404767	0.580562	-0.00238429	0.734114	0.000921997	0.78369	-0.00516854	0.00225358	-0.000594934	0.855085	0.0010354	0.753136
RARA	cg08090640	0.00175964	0.299831	0.00447678	0.489079	0.00312065	0.649176	0.00254556	0.430873	0.00175817	0.337533	-1.92e-05	0.994588	0.000345137	0.912712
RARA	cg08099136	0.00288471	0.223291	0.0176345	0.174947	0.00617991	0.33175	0.00567137	0.18976	0.00138904	0.556865	-0.00205772	0.553823	0.00239023	0.565628
RARA	cg08122652	-0.00165853	0.759047	0.0369013	0.194941	0.0137307	0.435165	0.010236	0.337374	-0.00431331	0.0318485	0.000780007	0.93253	0.0115914	0.190137
RARA	cg08123045	0.00267026	0.164171	-0.00390633	0.692554	-0.00936303	0.115053	0.000419771	0.896393	0.00372955	0.130626	-0.00158429	0.59733	-0.00090397	0.80152
RARA	cg08188436	0.000682366	0.514183	-0.00206759	0.667963	0.00325034	0.318451	0.00225594	0.172637	-9.7e-05	0.943966	0.00100981	0.492199	0.00292094	0.132516
RARA	cg08203231	0.000772356	0.73592	-0.00600315	0.589219	0.000415236	0.954436	0.000667639	0.855834	0.000958759	0.727699	-0.000838063	0.805591	-2.53e-05	0.995211
RARA	cg08215318	-0.0037071	0.0929925	-0.0190387	0.0176573	0.00316601	0.487881	-0.00172948	0.644304	-0.00348158	0.131538	0.00518518	0.109049	0.00149144	0.712465
RARA	cg08244262	0.00053339	0.103311	0.00068953	0.494873	-0.000635734	0.344964	0.000490735	0.300324	0.000708955	0.11644	-0.000220465	0.580593	-5.26e-05	0.92948
RARA	cg08293124	-0.0028952	0.0863852	-0.00675733	0.237863	0.0011913	0.817491	-0.00348394	0.23176	-0.000457797	0.788949	0.00180397	0.444574	-0.00171352	0.583217
RARA	cg08293824	7.35e-05	0.978175	0.011713	0.430902	-0.00119766	0.890423	0.0035958	0.449059	-0.000945932	0.76836	-0.00202772	0.634115	0.00287715	0.561985
RARA	cg08304487	-0.00417693	0.0421879	-0.00619101	0.133372	0.00106866	0.881911	-0.00430098	0.213048	-0.00244058	0.29505	0.00234002	0.413169	-0.00137523	0.720459
RARA	cg08309069	0.00238341	0.512278	-0.0251543	0.134785	0.00927695	0.423927	0.00181058	0.770773	0.00175509	0.703639	0.00628836	0.246209	-0.00377625	0.57569
RARA	cg08318732	0.000400257	0.852646	-0.0184823	0.155505	0.003774	0.587813	0.000412545	0.914508	-0.000554653	0.827564	0.00200599	0.589824	0.00128137	0.749392
RARA	cg08387293	-0.00164995	0.242956	-0.0129445	0.126027	-0.00299235	0.482675	-0.00459865	0.0474302	-0.000445577	0.789277	0.0019188	0.372299	-0.0038988	0.122194
RARA	cg08418670	-0.00630819	0.00110259	-0.0171703	0.0550439	-0.00230216	0.652726	-0.00748305	0.0184362	-0.00522152	0.0173288	0.00405971	0.148676	-0.00325393	0.362415
RARA	cg08433366	-0.00060954	0.629985	-0.00391472	0.445243	-0.00049625	0.898805	-5.01e-05	0.981251	-0.000694268	0.651877	0.000564336	0.760845	-0.000640427	0.786059
RARA	cg08440485	-0.00170868	0.390124	-0.0060893	0.587878	0.00527494	0.468008	-0.000505293	0.889324	-0.00250717	0.272805	0.00304604	0.399045	0.00199579	0.585204
RARA	cg08459290	-0.00301051	0.0865152	-0.00528902	0.378769	-0.00154679	0.760206	-0.00374086	0.202539	-0.0020865	0.289106	0.000996378	0.668426	-0.000924329	0.77774
RARA	cg08470588	-0.0045255	0.0224958	-0.00848863	0.0964994	-0.00270748	0.680547	-0.00663124	0.0491316	-0.00224403	0.315324	0.00104211	0.700521	-0.00392914	0.289178
RARA	cg08538199	-0.00435367	0.0356216	-0.00666904	0.152879	0.00130458	0.842179	-0.00402274	0.235662	-0.00325776	0.15484	0.00292675	0.299968	-0.000667449	0.861708
RARA	cg08549335	0.00473081	0.0602204	0.000541767	0.969722	-0.000196213	0.983669	0.0012456	0.793447	0.00691462	0.0149196	0.00088488	0.83798	-0.00390946	0.40294
RARA	cg08553572	-0.00147897	0.345342	-0.0052242	0.552813	0.000660394	0.888061	-0.00109387	0.691786	-0.0010746	0.516777	0.00153154	0.518627	-0.000429907	0.883327
RARA	cg08585593	-0.00299537	0.123594	-0.0097859	0.211053	-0.00489348	0.373633	-0.002781	0.372816	-0.00235231	0.341101	0.000586204	0.826457	-0.000643465	0.857246
RARA	cg08609163	-0.00148581	0.445026	-0.00257521	0.819496	-0.00359673	0.545077	-0.000520004	0.872728	-0.00249525	0.305419	-0.000351068	0.910091	0.00112954	0.755909
RARA	cg08619515	-0.0051108	0.0134848	-0.00422509	0.646208	-0.00540658	0.466198	-0.00136931	0.67876	-0.00730699	0.00595121	-0.00128838	0.685975	0.00481837	0.196635
RARA	cg08701420	-0.00446812	0.0360094	-0.010344	0.0881094	-0.00513457	0.465453	-0.00677454	0.0493871	-0.0023523	0.307378	0.0014989	0.615451	-0.00486952	0.216714
RARA	cg08738516	0.00174777	0.0564952	0.00465484	0.348229	0.00145657	0.617767	0.00243547	0.108119	0.000249101	0.80742	-5.47e-05	0.968738	0.00142389	0.374993
RARA	cg08779606	0.000650577	0.673518	0.0031271	0.65345	0.00206445	0.641949	-0.00282314	0.268819	0.00221912	0.226004	0.00177461	0.436846	-0.0034491	0.213785
RARA	cg08779886	-0.00151736	0.456619	-0.00901056	0.256448	0.00116218	0.866609	0.00233541	0.472459	-0.00444112	0.0780446	0.000530207	0.863891	0.00202574	0.593154
RARA	cg08818207	0.00270156	0.298835	0.00969344	0.482276	0.00323745	0.665769	0.00721316	0.159312	0.000528971	0.807773	-0.000942118	0.823897	0.00405537	0.382567
RARA	cg08836972	-0.000475112	0.832256	-0.0157934	0.212534	-0.0117866	0.0969898	-0.00388766	0.315516	0.0014	0.59112	-0.00416513	0.210058	-0.00342981	0.401278
RARA	cg08863777	-0.00348072	0.0467838	-0.0122402	0.101371	-0.00299321	0.568735	-0.00377077	0.227889	-0.00261132	0.120994	0.00164798	0.559709	-0.00369626	0.247809
RARA	cg08875995	-0.00338614	0.0345497	-0.00554785	0.253703	-0.00109308	0.846049	-0.00256676	0.336424	-0.00319478	0.0770619	0.000694927	0.769646	-2.01e-05	0.994624
RARA	cg08888522	0.00227709	0.512343	0.0122978	0.479665	0.0216154	0.190815	0.0122134	0.104756	-0.00102475	0.284956	0.006296	0.38018	0.0105867	0.0796086
RARA	cg08894462	-0.00322107	0.235769	-0.00622928	0.341176	-0.00365918	0.667768	-0.00430751	0.329451	-0.00159128	0.622536	0.00302312	0.392403	-0.00402436	0.43068
RARA	cg08924203	-0.000953737	0.541609	0.00246467	0.606143	0.00385753	0.296801	-2.27e-05	0.992747	-0.000152456	0.932054	0.00194749	0.239351	0.00484062	0.0825093
RARA	cg08926253	-0.00125907	0.691206	0.0153586	0.281481	0.00751497	0.507859	0.00452389	0.46379	-0.00279644	0.151206	0.00275237	0.61678	0.00431663	0.42523
RARA	cg08998192	0.000156658	0.937369	0.00119812	0.915382	0.000357081	0.955174	0.00400491	0.216057	-0.00112796	0.657126	-7.72e-05	0.98017	0.00520462	0.156635
RARA	cg09006487	-0.00229059	0.191601	-0.0147312	0.235543	0.000729705	0.880706	-0.00445327	0.140931	-0.00136395	0.539037	0.00342974	0.215726	-0.00155434	0.635726
RARA	cg09026253	0.000134009	0.95513	0.0118558	0.0699005	0.00135761	0.884674	0.00435148	0.352142	-0.00163789	0.448361	-0.000595889	0.885383	0.00591051	0.172578
RARA	cg09053843	-0.00166784	0.446545	0.0107023	0.204936	0.00907044	0.118784	0.00234093	0.531365	-0.00134526	0.537288	0.00181634	0.518082	0.00553998	0.139946
RARA	cg09071007	0.000927669	0.719951	-0.000823903	0.940956	0.00584646	0.36396	-0.000403858	0.923698	0.00298935	0.356715	0.00348338	0.309502	-0.00550259	0.245537
RARA	cg09153462	-0.00165197	0.353203	-0.00238132	0.660369	0.000405776	0.943214	-0.00215451	0.490873	-3.95e-05	0.980129	-0.000279987	0.916615	-0.00460588	0.130109
RARA	cg09166556	-0.00535853	0.0277722	-0.000462499	0.938761	0.000889557	0.915432	-0.00703081	0.0797492	-0.00313775	0.211053	0.00266829	0.444953	-0.00286672	0.524439
RARA	cg09168222	-0.00202953	0.18813	0.00478123	0.490325	0.00542946	0.27998	-0.0007857	0.766901	-0.00138977	0.405285	0.00222583	0.355717	-0.000361114	0.893948
RARA	cg09210680	-0.0015792	0.199477	0.00300016	0.561747	4.76e-05	0.989212	0.00184577	0.353844	-0.00352085	0.0260614	-0.000347011	0.844615	0.00376713	0.0971559
RARA	cg09225336	-0.00170509	0.546833	-0.00070431	0.954142	-0.00632351	0.600791	0.00127985	0.810862	-0.004358	0.153825	-0.00437743	0.397552	0.00398309	0.446961
RARA	cg09243552	4.01e-05	0.984844	-0.0051638	0.539054	-0.000422254	0.952467	0.00553829	0.128832	-0.00323461	0.164851	-0.0015031	0.653265	0.00727679	0.0575259
RARA	cg09251764	-0.00093407	0.483553	-0.00372066	0.500849	0.00540066	0.245227	0.00139344	0.54963	-0.00180808	0.258896	0.00199456	0.353551	0.00230482	0.34569
RARA	cg09255910	-0.00234528	0.0950629	-0.00729219	0.148648	0.00132451	0.762453	-0.00177223	0.45623	-0.00232103	0.106956	0.00198584	0.319181	0.000374171	0.88641
RARA	cg09280971	-0.000445623	0.719995	-0.00582889	0.390832	0.00204131	0.576684	-0.000583951	0.77786	-0.000985998	0.528087	0.00138987	0.457337	0.00202436	0.379007
RARA	cg09286671	-0.00287055	0.0797814	-0.00868245	0.247825	0.00522179	0.415598	-6.27e-06	0.998222	-0.00461864	0.0225459	0.00232125	0.394642	0.00201739	0.50811
RARA	cg09304470	-0.0034149	0.180475	-0.00462337	0.732769	-0.00805893	0.343802	-0.00150087	0.73962	-0.00322335	0.258955	-0.00326907	0.407722	0.00300281	0.523137
RARA	cg09370867	-0.00567867	0.0814405	0.00378762	0.782802	-0.00887118	0.315213	-0.00608248	0.275808	-0.00231649	0.510527	-0.00201759	0.676452	-0.00274528	0.645555
RARA	cg09379489	0.00175881	0.436302	-0.00778547	0.628871	0.0022184	0.75672	0.00135425	0.751994	0.00173139	0.476969	0.00011685	0.976284	-0.00197232	0.641546
RARA	cg09399176	-0.000841793	0.543125	0.00137104	0.861041	-0.000701209	0.879947	-0.00123988	0.594447	-0.00185373	0.275322	-0.00111864	0.63288	0.00106113	0.678227
RARA	cg09468055	-0.0035528	0.0371636	-0.00410993	0.297471	-0.00184964	0.706533	-0.0032788	0.233645	-0.00269419	0.157718	0.000376052	0.859821	0.000818232	0.795574
RARA	cg09519959	-0.000413196	0.824977	0.00579565	0.233219	-0.00059318	0.952296	0.00209718	0.569163	-0.00221225	0.224205	-0.00113653	0.770499	0.00172369	0.616559
RARA	cg09548275	-0.000362858	0.873139	-0.0169522	0.137705	-0.0038692	0.611678	0.000397246	0.923537	-0.000922257	0.717011	1.41e-05	0.997233	-0.00187844	0.656754
RARA	cg09606526	0.00281937	0.0452031	-0.00774036	0.233705	-0.000277831	0.949797	0.00295515	0.231649	0.00200586	0.196681	0.000742492	0.747173	0.000625395	0.805688
RARA	cg09618291	-0.000800901	0.647102	-0.00311036	0.667091	-0.0031417	0.574413	0.00175245	0.572232	-0.00299799	0.130967	-0.00150038	0.604588	0.00510273	0.110282
RARA	cg09625543	-0.00490017	0.0512513	-0.00541583	0.688382	0.000831628	0.915419	-0.00155336	0.722625	-0.00654878	0.0327565	0.00189431	0.640853	0.0065023	0.167034
RARA	cg09662329	-0.00160703	0.182207	-0.00237061	0.617702	-0.00103183	0.76063	-0.000458299	0.818681	-0.00264286	0.0841473	0.000146479	0.928773	0.00240478	0.283266
RARA	cg09663566	-4.23e-05	0.970168	0.00232527	0.721575	0.00308165	0.41554	0.00259377	0.229018	-0.00106606	0.336024	-4.49e-05	0.98351	0.00248583	0.230006
RARA	cg09740468	-0.00438317	0.0145545	-0.00109935	0.871632	-0.000604423	0.924096	-0.00396372	0.191988	-0.00431626	0.0318774	0.00122895	0.657079	0.000328709	0.921145
RARA	cg09837467	-0.00393983	0.0850703	-0.0136157	0.126504	0.00716134	0.224409	0.000480217	0.90275	-0.00753935	0.00610051	0.00416498	0.163201	0.00642475	0.12987
RARA	cg09858955	-0.00335988	0.328148	0.00667424	0.730463	-0.00321997	0.676645	-1.82e-05	0.997566	-0.00436605	0.210265	-0.000539831	0.912421	-0.00177136	0.765761
RARA	cg09888648	-0.00128287	0.47134	-0.011849	0.206187	-0.00596736	0.228931	-0.00289976	0.316021	-0.000321314	0.88725	-0.000960124	0.705007	-0.00106568	0.741581
RARA	cg09917274	-0.000482649	0.777012	0.000826154	0.920277	-0.00341377	0.475226	0.0024694	0.415391	-0.00191061	0.353486	-0.00132806	0.596922	0.00363769	0.253636
RARA	cg09930046	-0.00269241	0.0609557	-0.00627541	0.12241	-0.001079	0.837458	-0.0031501	0.182916	-0.00237522	0.139936	0.000139588	0.948778	-0.000603764	0.822456
RARA	cg09940677	-0.000688304	0.49364	-0.00065745	0.868126	-0.000420535	0.877567	0.000687321	0.663555	-0.00204011	0.103758	-0.000413899	0.764143	0.00410401	0.0244559
RARA	cg09948374	0.00179332	0.634918	0.0226922	0.159829	0.0132135	0.21747	0.0146527	0.0369299	-0.00336729	0.230111	-0.000565501	0.917997	0.0166868	0.00776277
RARA	cg10020520	-0.00288748	0.0433903	-0.00717379	0.0796445	0.00135283	0.757464	-0.00290864	0.214786	-0.00259774	0.117771	0.00126333	0.515832	-0.000472161	0.859109
RARA	cg10024280	-0.00262276	0.260141	-0.0108242	0.544315	-0.00451119	0.483156	-0.00456969	0.250879	-0.00180485	0.52031	0.000902557	0.810596	-0.00320727	0.460495
RARA	cg10065266	-0.00249907	0.0777631	-0.00956344	0.10257	-0.00037442	0.931837	-0.00236372	0.317653	-0.00232082	0.155245	0.00197156	0.323327	-0.000339	0.897785
RARA	cg10093938	-0.00521409	0.00492067	-0.0111255	0.0770431	0.00127914	0.799869	-0.0049468	0.0825653	-0.004339	0.0350429	0.00317058	0.16716	-0.00150248	0.659171
RARA	cg10152449	-0.00409497	0.0831643	-0.000634709	0.934743	0.00183629	0.788871	-0.000909166	0.807945	-0.00367653	0.178571	0.00367923	0.207456	0.00300116	0.481372
RARA	cg10161996	-0.000699838	0.565184	-0.00166984	0.793057	-0.00179072	0.611911	-0.00149815	0.481474	-2.37e-05	0.986568	-0.000300801	0.865	-0.00151982	0.499004
RARA	cg10163895	-0.00477866	0.227517	0.00493586	0.84818	0.00972198	0.502416	-0.00420128	0.560461	-0.00338344	0.433151	0.00192498	0.78932	-0.0018289	0.800342
RARA	cg10187792	-0.000827446	0.306165	-0.0022095	0.433931	-1.64e-05	0.995197	-0.00158628	0.253676	-0.000386149	0.689789	0.000522869	0.640754	-0.000975055	0.511537
RARA	cg10213935	-0.00256326	0.241507	-0.00416079	0.684878	-0.00604546	0.346174	-0.00581824	0.131274	0.00142469	0.57343	0.000206367	0.949596	-0.00383639	0.339191
RARA	cg10277044	-0.00773053	0.00403117	-0.00627011	0.426883	-0.00491111	0.590992	-0.00917696	0.0389451	-0.00437097	0.128891	0.00168006	0.668762	-0.0026106	0.5981
RARA	cg10327647	-0.000480872	0.687169	-0.00341867	0.518978	-0.00141163	0.664719	0.000267751	0.888523	-0.00105102	0.505037	0.000672437	0.697688	0.000891691	0.689623
RARA	cg10334035	-0.00156573	0.140505	-0.00481166	0.11198	-0.00253006	0.486826	-0.000750595	0.663611	-0.00165924	0.200046	0.000391376	0.793298	-7.86e-05	0.967923
RARA	cg10346606	-0.00281917	0.145671	-0.00531215	0.443061	-0.000766583	0.89526	-0.00329944	0.310437	-0.00157872	0.438891	0.00128856	0.643211	-0.00193899	0.5875
RARA	cg10439456	0.00230246	0.416643	0.00479461	0.72634	0.00765465	0.346863	0.00770683	0.129418	-0.000245809	0.941773	0.00043026	0.925597	0.00566995	0.278616
RARA	cg10549986	0.00101246	0.64247	0.0141162	0.0635102	0.00403428	0.24989	0.00215305	0.52009	0.00250497	0.22585	0.000194155	0.933762	-0.000853503	0.805844
RARA	cg10552523	0.000912289	0.7105	0.0190158	0.0448247	0.00603832	0.422688	0.00504884	0.270494	-0.00218469	0.337066	-0.00031356	0.930158	0.0048924	0.26194
RARA	cg10563063	-0.00308983	0.121604	-0.00487089	0.664022	0.00154433	0.761971	-0.00209275	0.547634	-0.00196018	0.336388	0.00306047	0.331778	-0.000806553	0.825924
RARA	cg10666909	0.0012685	0.483019	-0.00109124	0.897867	0.000949238	0.864723	0.0049765	0.120165	-0.00231181	0.298015	-0.00119573	0.655874	0.00598002	0.0778586
RARA	cg10710569	0.00049389	0.85777	0.0189859	0.00729166	0.0110406	0.217799	0.00516231	0.253298	-0.000566635	0.846003	0.00343459	0.381909	0.00217036	0.648819
RARA	cg10718809	-0.00461947	0.00555585	-0.00960609	0.0171672	-0.00144889	0.794014	-0.00466236	0.10363	-0.00453838	0.0118049	0.00123049	0.605697	0.000430994	0.888819
RARA	cg10728454	-0.0022273	0.406488	-0.00398733	0.764335	-0.00792775	0.37265	-0.00246365	0.615791	-0.00345844	0.207089	-0.00334981	0.448716	0.00152516	0.756708
RARA	cg10734665	0.00122218	0.504197	0.00466114	0.541152	0.00131309	0.804789	0.00385293	0.224558	0.00112411	0.540124	-0.000439063	0.870051	0.00235825	0.459582
RARA	cg10740245	-0.00199728	0.284033	-0.00569228	0.457195	-0.00737087	0.21406	-0.00388587	0.216249	-0.000820582	0.696077	-0.00153678	0.558019	-0.00282314	0.404292
RARA	cg10771443	-0.00460143	0.0482871	0.0086311	0.0172469	0.0106504	0.0390663	0.000826538	0.798766	-0.0063726	0.026452	0.00430437	0.0612889	0.00832804	0.032351
RARA	cg10778971	-1.57e-05	0.986485	0.00632384	0.170302	0.000798398	0.847199	0.0016703	0.359556	-0.000599411	0.497284	-0.00129378	0.466704	0.00159976	0.341884
RARA	cg10784983	-0.00190178	0.232855	-0.00357339	0.378568	0.00303679	0.537541	-0.00124988	0.627315	-0.00185522	0.321423	0.00135386	0.536075	0.000457389	0.87784
RARA	cg10901323	-0.00397756	0.0234767	-0.00752162	0.0863748	-0.0014845	0.800664	-0.00583047	0.0534874	-0.00196131	0.316948	0.00220974	0.357669	-0.00445927	0.170565
RARA	cg10922280	0.000247591	0.859288	-0.00176854	0.676369	0.00349553	0.318657	0.00291807	0.199849	-0.00222339	0.203066	-0.000370884	0.830055	0.00530336	0.0379453
RARA	cg10958877	0.000141019	0.933448	-0.0130549	0.119778	-0.000939108	0.859887	-0.000579602	0.846146	-0.000162681	0.937902	0.00158827	0.567728	-0.000234674	0.940281
RARA	cg10959651	-0.000587402	0.820117	0.0176821	0.094568	0.0100543	0.101002	0.00233472	0.583301	3.99e-05	0.984504	0.00294706	0.407755	0.00269294	0.509939
RARA	cg10969412	0.00258137	0.0319794	0.00107609	0.816818	0.00883336	0.0333768	0.0029891	0.153441	0.00183554	0.202404	0.00277854	0.151442	0.00376952	0.0900792
RARA	cg11016993	-0.00438371	0.0277791	0.00545516	0.291508	0.00639784	0.294753	-0.00260969	0.424153	-0.00364649	0.0768362	0.0046259	0.0977668	0.00208597	0.540695
RARA	cg11029522	-0.00201925	0.317092	-0.00376406	0.697901	0.00951064	0.152348	0.00201385	0.566935	-0.00244676	0.213463	0.00413975	0.177812	0.00528101	0.135561
RARA	cg11035483	0.00218926	0.137438	0.00435518	0.448359	-0.00200599	0.653575	0.00322296	0.197878	-0.00058262	0.692755	-0.00245334	0.221173	0.00547804	0.0429455
RARA	cg11047325	-0.00207062	0.551768	0.00261464	0.846547	0.0016966	0.866558	-0.000724956	0.903631	-0.00168778	0.676017	-6.93e-05	0.989668	-0.00221979	0.721287
RARA	cg11095027	-0.00143921	0.313107	0.00272225	0.63466	-0.00113781	0.776928	-0.00125004	0.62097	-0.00204703	0.216175	-0.000519997	0.800642	0.000645186	0.80753
RARA	cg11105610	-0.000481089	0.707418	-0.0014146	0.796082	0.00337698	0.492954	-0.000684889	0.775725	-0.00031562	0.808371	0.00141252	0.508425	0.000244952	0.915628
RARA	cg11132334	0.00149173	0.258969	-0.00620734	0.400169	0.00562892	0.120403	0.00275052	0.205057	0.000371264	0.803142	0.00239707	0.228403	0.00367369	0.11123
RARA	cg11163555	-0.0015981	0.238273	-0.00019578	0.962083	-0.00157253	0.718159	-0.00115346	0.633986	-0.00254146	0.127214	-0.00107593	0.575486	-0.000148056	0.953569
RARA	cg11187245	0.00356524	0.23856	-0.00873574	0.702974	0.0119094	0.266564	0.00681418	0.262249	0.00261644	0.314493	0.00295846	0.608716	0.00273871	0.610175
RARA	cg11202345	0.00158926	0.415226	-0.00268803	0.749962	0.00376802	0.564789	-0.000206716	0.955383	0.0028653	0.174569	0.00235474	0.439137	-0.00259453	0.46918
RARA	cg11211792	0.00106867	0.61625	0.0114398	0.137779	-0.00129414	0.870202	0.00469905	0.224036	0.000702095	0.741795	-0.00328947	0.344859	0.00523407	0.159897
RARA	cg11224765	-0.00136361	0.5115	9.92e-05	0.981565	-0.00241896	0.594936	-0.00207223	0.44135	0.0013467	0.633855	-0.00114552	0.54686	-0.00111746	0.760935
RARA	cg11251971	-0.000217255	0.918404	0.0065575	0.448233	0.00783961	0.329499	0.00309976	0.435909	-0.00135038	0.49914	0.00132624	0.705247	0.00136265	0.726215
RARA	cg11254522	-0.00219386	0.0789226	-0.00416256	0.508931	-0.00464535	0.279432	-0.00351057	0.090738	-0.00188995	0.232284	-0.00131569	0.506861	-0.00182449	0.432366
RARA	cg11303842	-0.00164202	0.194992	-0.00377802	0.482142	-0.00715769	0.0549418	-0.00427939	0.0385815	-0.000755275	0.629098	-0.00113543	0.517826	-0.00279205	0.224629
RARA	cg11317199	-0.00407196	0.129203	-0.00559117	0.518796	-0.00995831	0.377761	-0.00474793	0.339326	-0.00552422	0.063238	-0.00375842	0.43406	0.00260917	0.592344
RARA	cg11320084	-0.000153436	0.877157	0.000860413	0.818002	0.00240226	0.363296	0.000577496	0.696377	-0.00149516	0.261675	0.000655526	0.604146	0.00227868	0.209125
RARA	cg11397754	-0.00364596	0.0345961	0.00753839	0.386795	-0.00930438	0.0494254	-0.00548052	0.0552925	-0.00125571	0.536532	-0.00444149	0.0635554	-0.00599384	0.0536285
RARA	cg11459681	-0.0026514	0.115288	-0.00694758	0.140602	0.00811756	0.151102	-0.00262068	0.380205	-0.00108859	0.577613	0.00524008	0.0313904	0.000679526	0.8242
RARA	cg11562571	0.00172396	0.210638	0.0025187	0.480688	0.00544442	0.161922	0.00240285	0.272593	0.000845828	0.618409	0.000492569	0.76269	0.00109596	0.664648
RARA	cg11567978	-0.0039038	0.0393826	-0.00726245	0.45751	-0.00918716	0.155454	-0.00257001	0.458396	-0.00405743	0.0515921	-0.00141574	0.670577	0.00318553	0.362426
RARA	cg11587584	0.00249409	0.142363	-0.00501887	0.548149	0.00352518	0.493812	0.0032707	0.244481	0.00148281	0.491237	0.000233432	0.929262	0.00204643	0.515937
RARA	cg11594821	0.00397703	0.0419794	0.00377448	0.732024	0.00478948	0.449266	0.00696507	0.0574848	0.00247293	0.251212	0.000733987	0.816126	0.00337956	0.348962
RARA	cg11611544	-0.000478797	0.751645	-0.00555575	0.164041	-0.0012165	0.773691	-0.000478024	0.851957	-0.00180617	0.269779	0.000425658	0.834755	0.00052557	0.844245
RARA	cg11617938	0.0045382	0.0205287	-0.00170214	0.885554	0.00698513	0.213197	0.0084781	0.0138346	0.00228786	0.326089	-0.00145765	0.649599	0.00553972	0.122178
RARA	cg11622162	0.000366335	0.696059	0.00359038	0.286613	-6.23e-05	0.984037	0.00108603	0.521315	6.05e-05	0.954776	-0.00036007	0.800181	0.0013547	0.430433
RARA	cg11638399	-0.00564175	0.00419022	-0.00731956	0.238717	-0.000468671	0.948869	-0.00552847	0.106724	-0.00437978	0.0354699	0.00184068	0.540253	-0.00146103	0.688199
RARA	cg11643402	-0.00194541	0.206048	-0.00376898	0.522996	0.000152447	0.971901	-0.000467725	0.844708	-0.0022202	0.266077	0.000510836	0.797466	0.00138726	0.631098
RARA	cg11684450	-0.00265541	0.0933162	-0.00483853	0.595085	-0.000737814	0.84088	0.000231244	0.931202	-0.00538647	0.00555264	0.00126404	0.596711	0.00402703	0.167609
RARA	cg11694510	-0.000191411	0.921727	0.0137428	0.0837892	-0.00304258	0.65377	0.00286425	0.440199	-0.00291755	0.114145	-0.003414	0.263728	0.00583644	0.102036
RARA	cg11702942	0.000457972	0.82984	0.0146291	0.0793874	0.00546795	0.505775	0.00363375	0.376276	-0.000218374	0.880641	0.00113962	0.753992	0.00453012	0.206369
RARA	cg11738389	0.00149572	0.47036	-0.00678354	0.589885	0.0016921	0.798516	4.81e-05	0.989914	0.00107929	0.639063	0.000699609	0.842227	-0.00330754	0.380454
RARA	cg11829870	-0.0015246	0.310132	-1.68e-05	0.998204	-0.000436098	0.937764	0.000398035	0.890086	-0.0013571	0.339069	0.00103027	0.708958	0.00313644	0.249131
RARA	cg11847933	-0.000877125	0.53406	0.000165156	0.979254	0.00658772	0.0953074	-0.000305802	0.887606	-0.00127712	0.493773	0.00158747	0.440269	0.000481965	0.854722
RARA	cg11867489	0.00200244	0.146464	0.00367265	0.612462	-0.00233008	0.552907	0.00136371	0.561814	0.00139033	0.373041	-0.000960325	0.64958	-8.41e-06	0.997245
RARA	cg11920110	-0.000462631	0.808782	-0.00234041	0.830245	-0.00338772	0.568507	0.000382319	0.910658	-0.00188908	0.39362	-0.00285849	0.40208	0.00240991	0.493828
RARA	cg11946459	0.00578059	0.278949	-0.026621	0.368289	-0.00737036	0.710025	-0.00554794	0.559276	0.0124782	0.0332614	-0.00130405	0.885646	-0.0151427	0.116467
RARA	cg12013713	-0.00360718	0.113312	0.015553	0.15704	-0.001567	0.842165	0.00166093	0.689953	-0.00591847	0.0074326	-0.000478009	0.900935	0.00515804	0.201642
RARA	cg12037516	-0.000500068	0.642891	0.00463477	0.219799	-0.000637041	0.911268	0.000663557	0.770378	-3e-06	0.996731	-0.000299436	0.897524	0.000658518	0.730271
RARA	cg12049875	-0.00307563	0.0548523	-0.00340833	0.357467	-0.00107292	0.833022	-0.00188825	0.472799	-0.00331471	0.0601283	0.000325708	0.885968	0.00205999	0.490235
RARA	cg12049992	-0.000782062	0.772684	0.000598153	0.962408	0.0164741	0.0764753	0.00197112	0.668614	-0.00282548	0.403788	0.00614976	0.144773	0.00802118	0.105007
RARA	cg12070987	-0.00232256	0.140541	-0.0038416	0.592419	0.000655005	0.89193	-0.00289084	0.297144	-0.000648589	0.672433	0.00173634	0.489438	-0.00251703	0.385158
RARA	cg12088946	-0.00206401	0.391222	-0.00731902	0.464793	0.00396295	0.640835	0.000276969	0.949228	-0.00157039	0.587644	0.00606863	0.101361	0.000435083	0.922553
RARA	cg12094903	0.000941697	0.599559	0.00251221	0.769899	-0.00748545	0.205256	0.00039108	0.895358	0.00159388	0.489673	-0.00434863	0.124146	0.000322026	0.923359
RARA	cg12110437	0.00198665	0.607534	0.0246652	0.0353635	0.0127598	0.310446	0.00788896	0.232171	0.00101458	0.809107	0.0034844	0.521375	0.00705576	0.295418
RARA	cg12114203	-0.00173761	0.268014	0.00645524	0.362012	0.00181828	0.70282	0.00183189	0.453398	-0.00495344	0.011227	-0.000612201	0.799169	0.00586381	0.0391899
RARA	cg12141483	-0.00103958	0.349319	-0.00724291	0.0199844	-0.00323761	0.441676	-0.000705012	0.716853	-0.00196031	0.149109	-0.00114102	0.56323	-0.000280038	0.891833
RARA	cg12172349	-0.000283657	0.670717	0.00531294	0.010098	0.000712786	0.828329	0.000623222	0.634851	-0.000373138	0.529155	-6.36e-05	0.964517	0.000883331	0.464879
RARA	cg12187985	-0.0016146	0.413979	-0.0124635	0.272042	0.00262494	0.59753	0.000762628	0.80777	-0.00447451	0.0809415	0.00363618	0.183355	0.00369269	0.312486
RARA	cg12299361	-0.00354871	0.06685	0.0025207	0.5714	0.00207473	0.741177	-0.00323248	0.311522	-0.00295496	0.169139	0.000334832	0.904664	0.00058943	0.869492
RARA	cg12303312	-0.00197935	0.204137	-0.00387906	0.443889	-2.73e-06	0.999585	-0.0019363	0.469671	-0.0011514	0.497887	0.000535552	0.805426	-0.000623048	0.830846
RARA	cg12319836	0.000906698	0.4636	0.00202404	0.659467	-0.0040612	0.331694	0.00109273	0.616144	-0.000201092	0.877539	-0.00269731	0.164462	0.00113644	0.610745
RARA	cg12331471	0.00197235	0.276122	0.0211725	0.00495056	0.00262827	0.494331	0.00201602	0.468451	0.00334218	0.0923548	-0.000202156	0.92707	-0.00162854	0.593316
RARA	cg12359279	-9.14e-05	0.77931	-0.000204134	0.861327	-0.000203927	0.828231	0.000118191	0.828479	-0.000144169	0.716356	3.58e-06	0.993226	0.000521457	0.38991
RARA	cg12371075	-0.00347809	0.0803841	-0.00181289	0.78201	-0.000985564	0.880217	-0.00374769	0.257692	-0.00219685	0.31864	0.000824071	0.77022	-0.00234448	0.526419
RARA	cg12378285	-0.000916578	0.625978	-0.00272673	0.707075	0.00298467	0.583841	0.000709896	0.814755	-0.00222855	0.310912	0.00196401	0.486663	0.00396749	0.255743
RARA	cg12379452	0.00146132	0.238526	0.00938883	0.15665	-0.00149686	0.76641	0.00306413	0.208186	0.00153637	0.219069	-0.00163323	0.48725	0.00180679	0.427252
RARA	cg12394215	-0.00242143	0.144013	-0.00557313	0.418605	-0.000181325	0.973915	-0.00410633	0.122159	-0.00204518	0.352091	0.00204525	0.39008	-0.00183662	0.553289
RARA	cg12424383	-0.001376	0.162251	0.00366111	0.278162	-0.00287674	0.557925	-5.35e-05	0.978513	-0.0014261	0.0757692	-0.00223059	0.2848	0.00030854	0.863355
RARA	cg12439472	-0.00280522	0.706772	0.0368626	0.195703	0.013751	0.427058	0.00769611	0.53654	-0.000113613	0.985709	0.00154553	0.870651	0.00319456	0.792577
RARA	cg12461141	-0.0011179	0.591339	0.00538949	0.547641	-0.00446782	0.533658	-0.00159847	0.694401	0.000620789	0.750564	-0.00170191	0.619167	-0.00254276	0.494899
RARA	cg12539787	-0.000559327	0.742377	0.00389685	0.663479	-0.00482279	0.256552	-0.00171922	0.520451	0.000171918	0.937657	-0.00248813	0.30173	-0.00131055	0.676721
RARA	cg12551079	-0.00224735	0.273421	0.00142924	0.878979	0.00183841	0.748401	-0.000441506	0.901344	-0.00356849	0.145314	-0.00061931	0.828365	0.00315846	0.40757
RARA	cg12557158	-0.00190613	0.246776	0.00163139	0.875494	-0.0027411	0.683291	-0.00107002	0.764002	-0.00161195	0.19653	-0.00152143	0.624275	0.000723509	0.811694
RARA	cg12588917	0.00403597	0.144743	-0.00587988	0.745673	0.0174709	0.0612558	0.010048	0.0588805	0.00175246	0.535838	0.00502432	0.300531	0.00909746	0.0667263
RARA	cg12592772	-0.00326758	0.0515764	-0.0104828	0.0103057	0.00101572	0.840121	-0.00329788	0.219104	-0.00244573	0.197123	0.00235416	0.27797	-0.0013415	0.667586
RARA	cg12596733	-0.00566931	0.0069647	-0.00658552	0.149951	0.00243116	0.720381	-0.00445614	0.195637	-0.00505568	0.0309277	0.00283453	0.301038	7.7e-05	0.984161
RARA	cg12611914	-0.00234046	0.313605	-0.00425938	0.500661	0.000167722	0.980807	-0.00347196	0.367915	-0.00041976	0.875764	0.0011069	0.7133	-0.000680628	0.875692
RARA	cg12614898	0.000593538	0.70553	-0.00342473	0.646952	0.00507529	0.239793	0.00195379	0.400529	-0.00141769	0.517154	0.000932329	0.664442	0.00473365	0.103312
RARA	cg12628528	0.00163306	0.267755	0.000434631	0.946812	-0.00504056	0.291731	0.000560256	0.82497	0.00136172	0.430654	-0.00314967	0.213978	-7.17e-05	0.978808
RARA	cg12757378	-5.07e-06	0.996579	-0.0196944	0.00993092	-0.00137118	0.757492	-0.00192254	0.372622	0.000945886	0.481459	0.00167556	0.436732	-0.00261521	0.228951
RARA	cg12792363	-0.003557	0.121673	-0.0059558	0.541138	-0.0025217	0.737196	-0.00470489	0.212135	-0.00159915	0.488697	0.00136761	0.687896	-0.00447315	0.290646
RARA	cg12798040	-0.00159519	0.511587	-0.00777411	0.532115	-0.0102419	0.237249	-0.00275061	0.548401	-0.0017015	0.521519	-0.00283819	0.485247	-0.00271675	0.549913
RARA	cg12803108	-0.00180255	0.385088	-0.00198137	0.747892	-0.00543004	0.41044	-0.00167624	0.623245	-0.00225158	0.36959	-0.00161583	0.556761	0.00105952	0.78482
RARA	cg12807764	-0.00327567	0.237002	-0.00661578	0.718501	-0.00363433	0.676431	-0.00276647	0.562289	-0.00262441	0.420709	-0.000201875	0.966098	0.000390852	0.939307
RARA	cg12828896	0.00566694	0.259115	0.0274406	0.236891	0.0196153	0.165676	0.01318	0.170773	0.00393604	0.391963	0.00413596	0.57276	0.00619947	0.4767
RARA	cg12836643	0.000574666	0.590704	-0.00431521	0.494593	-0.00297928	0.401888	0.000646377	0.725244	9.78e-05	0.936331	-0.000586567	0.740037	0.00164094	0.386506
RARA	cg12870332	-0.00562795	0.0105096	-0.00573804	0.295494	-0.00570822	0.406161	-0.00737237	0.0477459	-0.00314332	0.160139	-0.000153962	0.957831	-0.00310989	0.445058
RARA	cg12877361	-0.000783982	0.617978	-0.00384864	0.585404	-0.00677685	0.178604	-0.00291219	0.301566	-2.62e-05	0.986098	-0.00291959	0.241728	-0.00159638	0.557124
RARA	cg12906975	-0.000311809	0.803368	0.00398281	0.411949	0.00169429	0.804798	0.00264623	0.327798	-0.00126477	0.0217755	-0.000329527	0.904568	0.00335236	0.133787
RARA	cg12945470	-0.000796839	0.662133	-0.0106627	0.155677	0.00311613	0.614677	0.00478348	0.128539	-0.00536098	0.0167786	8.14e-05	0.979731	0.0101029	0.00271867
RARA	cg12955084	-0.00293353	0.0470594	-0.00409616	0.543694	-0.0030917	0.444924	-0.000658937	0.780713	-0.00506754	0.0082954	-0.00153572	0.481986	0.00314565	0.253035
RARA	cg12975667	-0.00136554	0.291264	0.00438414	0.327667	-0.00334474	0.511314	-0.00062177	0.799505	-0.00204789	0.153755	-0.00147318	0.514739	0.00126297	0.603125
RARA	cg12987761	-0.00449737	0.109712	-0.0106559	0.442155	-0.000341354	0.969818	0.000564265	0.906717	-0.00734657	0.0213175	0.00363767	0.44169	0.0094192	0.063947
RARA	cg12999836	-0.0031869	0.0839921	0.00437987	0.653618	-0.00174167	0.765395	-0.00626401	0.0540976	-0.000183853	0.929494	0.000974705	0.765262	-0.00601432	0.0732506
RARA	cg13007871	0.00302003	0.0512348	-0.00498996	0.459689	0.00508307	0.343407	0.00231341	0.407531	0.0040407	0.0263456	0.0020164	0.440698	-0.000701023	0.808034
RARA	cg13045500	-0.000184212	0.929686	0.00700438	0.447896	0.00443077	0.570162	-0.00293625	0.445553	0.0035923	0.139574	0.00225927	0.509767	-0.00466835	0.224665
RARA	cg13072055	-0.0043282	0.0259849	-0.000586744	0.904452	-0.000766177	0.896261	-0.00402179	0.208265	-0.00325232	0.121106	0.000401583	0.87198	-0.000375002	0.917563
RARA	cg13086983	-0.00386105	0.0265769	-0.00871519	0.096673	-0.00018228	0.975163	-0.00328528	0.250671	-0.00323489	0.092943	0.00227846	0.351785	-0.000214141	0.947071
RARA	cg13092901	-0.000891537	0.475721	-0.0019819	0.455936	-0.00352973	0.0781754	-0.00111346	0.511598	0.000453634	0.789097	-0.0011355	0.300213	0.000172977	0.939389
RARA	cg13100600	-0.00252397	0.282903	-0.0176645	0.12239	-0.00373602	0.667618	-0.00878709	0.0343542	0.000657955	0.785747	0.00479907	0.214805	-0.00628683	0.122828
RARA	cg13119178	-0.00196571	0.180789	-0.00978829	0.0820942	0.000326337	0.939788	-0.00155076	0.506153	-0.00180892	0.296676	0.00184357	0.335909	0.000794251	0.771061
RARA	cg13130398	0.00525538	0.0803118	0.0123566	0.268253	0.0266441	0.0378877	0.0162085	0.00747386	-0.000340728	0.86674	0.0054202	0.298917	0.0150989	0.00411725
RARA	cg13149147	-0.00155968	0.307156	-0.010648	0.0845265	0.000758616	0.819538	-0.00234275	0.329371	-0.000614247	0.750397	0.00221546	0.245861	0.00126555	0.65896
RARA	cg13155430	-0.000985543	0.777419	0.0253646	0.103903	0.00912254	0.58579	0.00495814	0.506986	-0.0025009	0.0348262	0.000743281	0.91823	0.00666399	0.274055
RARA	cg13172359	-0.00292594	0.332567	0.00206096	0.753821	-0.0036621	0.473688	-0.00715226	0.073631	0.00245286	0.54653	0.00274803	0.36501	-0.00840735	0.121342
RARA	cg13250178	-0.00332011	0.0434884	-0.00300727	0.395342	-0.0022648	0.636187	-0.00357946	0.209383	-0.00244924	0.166107	0.000735654	0.727938	0.000386425	0.899772
RARA	cg13272096	-0.00258237	0.378769	-0.00649795	0.526972	0.00102472	0.925627	-0.000846788	0.869768	-0.000929709	0.771651	0.0037892	0.432081	0.000511054	0.924028
RARA	cg13304609	0.000676268	0.824805	0.0116466	0.43517	0.0156373	0.291026	0.00694849	0.289087	-0.00108783	0.341057	0.00569188	0.37992	0.00661631	0.22022
RARA	cg13343932	-0.00272544	0.322681	-0.00115109	0.927732	-0.00507871	0.509842	-0.0042866	0.373024	-0.00162257	0.616389	-0.00215251	0.609739	-0.0036928	0.458728
RARA	cg13406746	0.000100158	0.925457	0.000673427	0.907324	0.00487282	0.160294	0.00151088	0.410758	-8.8e-06	0.994622	0.00208184	0.234646	0.00365475	0.0646161
RARA	cg13419792	-0.000952676	0.206781	-0.00147337	0.649872	-0.00181892	0.533706	0.000106415	0.940491	-0.00111681	0.143921	0.000225729	0.868671	0.00199015	0.141744
RARA	cg13443575	-0.0018167	0.300218	-0.00903188	0.149155	0.00430515	0.358161	-0.00364542	0.210571	0.00090325	0.631132	0.00422355	0.0897656	-0.00370987	0.256169
RARA	cg13452062	-0.00645641	0.535831	0.111653	0.0357337	0.0268383	0.166297	0.0072468	0.69309	-0.00304493	0.294263	0.00138477	0.91917	0.00922336	0.54706
RARA	cg13474450	-0.00566851	0.00570498	-0.00286516	0.687929	-0.00454875	0.411871	-0.00472021	0.1615	-0.00556952	0.0118378	3.86e-05	0.988411	0.000892052	0.813555
RARA	cg13524037	-0.00332906	0.0805512	-0.0040368	0.436695	0.000987772	0.866582	-0.00299307	0.341553	-0.00313177	0.148295	0.000618638	0.808632	-0.00062832	0.859493
RARA	cg13525276	0.00204406	0.406661	-0.0222993	0.0199582	-0.00238809	0.761182	0.000115839	0.97812	0.0016085	0.564231	0.000355458	0.926393	-0.000166237	0.971052
RARA	cg13575216	0.000162777	0.901261	0.0100648	0.0301736	0.00476329	0.44751	0.00281103	0.262886	-0.000437287	0.741159	-0.000159097	0.949117	0.00226365	0.342838
RARA	cg13587253	-0.000691301	0.765566	-0.0115766	0.334267	-0.016167	0.0735618	-0.00143839	0.720902	-0.00195626	0.40612	-0.00579655	0.14765	-0.00445587	0.287094
RARA	cg13618969	-0.00313748	0.123356	-0.00465704	0.405535	0.00128461	0.867455	-0.00263987	0.438164	-0.00231791	0.265938	0.00237915	0.440157	0.000315887	0.933624
RARA	cg13619623	6.15e-05	0.957527	-0.00350331	0.57796	-0.000877561	0.767516	0.000961218	0.600788	-0.000739596	0.619987	0.00063854	0.70271	0.00128743	0.55062
RARA	cg13643186	-0.00518089	0.00593337	-0.00968535	0.1775	-0.000101737	0.987962	-0.00495205	0.122402	-0.00506724	0.00975433	0.00304628	0.293441	-0.000338778	0.922786
RARA	cg13693517	0.000844208	0.554648	-0.00636064	0.398299	-0.00262435	0.58819	-0.00273271	0.252426	0.0021087	0.20156	0.000316654	0.888951	-0.00211265	0.413755
RARA	cg13723336	-0.00109434	0.419332	-0.00184943	0.639094	-0.00126347	0.732295	-0.00102466	0.632596	-0.00185137	0.276833	-0.000343129	0.841699	0.000709444	0.776397
RARA	cg13728275	-0.00441824	0.0115947	-0.00833494	0.0249067	0.000147812	0.978251	-0.00416487	0.148948	-0.00430845	0.0338846	0.00171695	0.466133	-8.92e-06	0.997819
RARA	cg13755924	-0.00186637	0.396785	0.0155286	0.18361	0.00628282	0.48056	-0.000659887	0.873844	-0.00124286	0.520143	0.00144486	0.726721	-6.73e-06	0.998598
RARA	cg13781414	-0.00147208	0.257596	0.00574504	0.160551	-0.00668262	0.114097	0.000331834	0.884419	-0.00265102	0.0674997	-0.00262073	0.196193	0.00199243	0.398667
RARA	cg13782919	-0.00136957	0.379529	-0.00781308	0.301977	-0.00105838	0.805088	-0.000162664	0.94862	-0.00242306	0.241673	-2.33e-05	0.99214	0.00144574	0.616269
RARA	cg13785019	0.00100972	0.60983	0.0143856	0.202942	0.0017495	0.745853	0.00142944	0.654802	0.00159054	0.529804	-0.00252998	0.375077	0.00414514	0.258171
RARA	cg13789214	-0.000416571	0.772195	-0.00875718	0.0658849	0.00283864	0.502837	-0.00225386	0.366849	0.000343309	0.842286	0.00327697	0.102689	-0.0030085	0.259894
RARA	cg13844341	-0.00573258	0.0014904	-0.00478867	0.424445	-0.00431632	0.452972	-0.00621971	0.0474733	-0.00522219	0.00488722	0.000765305	0.773185	-2.92e-06	0.999302
RARA	cg13849515	0.000447216	0.828113	-0.00709848	0.40117	-0.00357685	0.542134	0.000522653	0.885226	-0.00132058	0.478563	-0.00168847	0.5856	0.00397137	0.260043
RARA	cg13896879	-0.00140228	0.392782	-0.00373834	0.461787	0.00255791	0.651444	0.000495376	0.859229	-0.00259071	0.175323	0.00121584	0.634377	0.00198127	0.516788
RARA	cg13933891	-0.002849	0.10589	-0.00474022	0.189194	0.000409288	0.943718	-0.0025485	0.354218	-0.0022591	0.270164	0.0010638	0.661247	-0.000494862	0.879851
RARA	cg13935634	-0.00285697	0.234691	0.00252525	0.811853	-0.00284965	0.748985	-0.00466728	0.267562	-0.00198969	0.48801	0.0002788	0.942266	-0.00441857	0.315678
RARA	cg13953458	0.000725302	0.626979	-0.00103984	0.864372	-0.00621627	0.200255	-0.000283862	0.913755	0.000984526	0.526247	-0.00313745	0.159338	-0.000376835	0.887628
RARA	cg13980638	-0.00423091	0.0098248	-0.0105211	0.0541917	-1.22e-05	0.998027	-0.00358367	0.188694	-0.00408247	0.0191371	0.00286514	0.215881	-7.09e-05	0.981358
RARA	cg14000144	-0.000577164	0.774051	-0.00843266	0.371582	0.000352001	0.954712	-0.00067099	0.844699	-0.000453116	0.849317	0.000579097	0.848262	0.000806754	0.824659
RARA	cg14002778	-0.000902883	0.630144	0.00307972	0.61833	9.63e-05	0.986884	-0.000854692	0.782098	-0.00110477	0.601523	0.000236383	0.930738	0.00018872	0.955962
RARA	cg14028598	-0.00473746	0.0664601	-0.00523837	0.478613	-0.00305783	0.739525	-0.00951026	0.0264031	-8.58e-05	0.974743	0.000358306	0.925552	-0.00899759	0.0595479
RARA	cg14064762	-0.0013295	0.303582	0.000140968	0.98482	-0.00498399	0.258516	-0.000118027	0.959361	-0.00215683	0.12578	-0.00307564	0.192262	0.0024183	0.306567
RARA	cg14085060	-0.00237976	0.122097	-0.00423275	0.13891	0.00135958	0.807012	-0.00392805	0.126147	-0.000268656	0.877639	0.00193714	0.392725	-0.00300325	0.290714
RARA	cg14126601	-0.00243583	0.369322	0.00380456	0.720264	-0.000914565	0.890321	-4.21e-05	0.992208	-0.00120956	0.702535	0.00126545	0.722118	0.00440292	0.358135
RARA	cg14129477	0.000748524	0.697502	0.00684857	0.42359	0.00457353	0.578897	0.000842532	0.816316	0.000972107	0.639673	0.000340728	0.921257	-0.00278367	0.427158
RARA	cg14224203	-0.00411972	0.0535542	-0.0122338	0.232914	-0.002269	0.737699	-0.00742668	0.0422723	-0.000259283	0.914521	0.0025288	0.435085	-0.00503725	0.202085
RARA	cg14234394	-0.00042391	0.84297	-0.0186697	0.0360469	-0.00625093	0.277349	0.00148445	0.682797	-0.00259218	0.30519	-0.00176782	0.561246	0.00319633	0.404997
RARA	cg14286514	-0.00100571	0.627706	0.00718055	0.448982	0.00152867	0.810555	0.00111458	0.736557	-0.00099468	0.68462	0.00234655	0.452201	0.00308282	0.407238
RARA	cg14293575	0.00186673	0.651615	0.00686645	0.738475	0.0190299	0.354253	0.0115449	0.199814	-0.00127821	0.288396	0.00766798	0.384062	0.0148185	0.0403903
RARA	cg14301914	-0.00309054	0.0519978	-0.00643423	0.134015	0.00226416	0.651686	-0.00259061	0.324019	-0.00266073	0.139591	0.00257721	0.225114	0.000186883	0.949621
RARA	cg14321269	-0.00102333	0.411607	0.00514767	0.384432	0.00194533	0.62612	0.00165143	0.432476	-0.00177358	0.230063	-0.000196797	0.9143	0.00251171	0.261916
RARA	cg14333162	-0.00235988	0.417275	0.0296149	0.0955466	0.00226563	0.797587	0.00330533	0.500262	-0.00491052	0.154905	0.000515569	0.914449	0.00832124	0.119144
RARA	cg14349855	0.00331982	0.133077	-0.000936717	0.914643	0.00743606	0.124847	0.00474958	0.177138	0.00195211	0.506266	0.00218882	0.470744	0.00104721	0.800837
RARA	cg14353998	-0.00118912	0.300478	-0.00107879	0.749606	0.00328356	0.322898	0.000171243	0.922494	-0.0017487	0.208243	0.00187328	0.195921	0.00255721	0.206658
RARA	cg14360917	7.98e-05	0.96028	-0.0126956	0.0922506	0.000159954	0.970259	-0.00223283	0.374755	0.000490161	0.818468	0.000971984	0.669029	-0.00202807	0.488547
RARA	cg14374463	0.00175528	0.235649	-0.0027519	0.595844	-0.00044336	0.931337	0.00155535	0.50434	0.00131501	0.463184	0.000423882	0.855685	0.00306456	0.245598
RARA	cg14392283	0.000151328	0.922008	0.00563934	0.0421444	0.00579854	0.518595	0.00410143	0.228612	-0.00136949	0.0140134	0.00130764	0.703208	0.00623098	0.0234264
RARA	cg14423620	0.000607808	0.0738832	-0.000869899	0.364773	0.000678409	0.516822	0.00053599	0.342514	0.000457234	0.278254	0.000362425	0.416322	8.87e-05	0.886475
RARA	cg14426099	-0.00537896	0.00518009	-0.00778134	0.152781	-0.00207943	0.741987	-0.0062038	0.0571995	-0.00376397	0.0680334	0.00135371	0.610649	-0.00155933	0.662157
RARA	cg14428587	-0.000169618	0.824251	-0.000254289	0.940895	0.00209085	0.512254	0.0011774	0.414725	-0.000757773	0.353969	0.000711532	0.622414	0.00149503	0.286626
RARA	cg14463638	-0.00404466	0.0462858	-0.00269809	0.620398	0.000428551	0.936033	-0.00533576	0.13129	-0.00338873	0.146902	0.00205084	0.435021	-0.00123045	0.746716
RARA	cg14463959	-0.00304952	0.0673993	-0.00628004	0.238965	-0.00190276	0.72388	-0.00411862	0.143615	-0.00168749	0.358083	0.00099539	0.66613	-0.00293549	0.34335
RARA	cg14495063	9.01e-05	0.947722	0.00819873	0.250426	0.00033591	0.93774	0.00111019	0.655657	-0.00106419	0.496752	-0.00311428	0.157476	0.00260167	0.299256
RARA	cg14538312	-0.00246001	0.20526	-0.00673369	0.564651	-0.0051476	0.424676	-0.00562268	0.106215	-0.000507148	0.823765	-0.00129646	0.681403	-0.00538944	0.137766
RARA	cg14578677	-0.0044861	0.0263093	-0.0137452	0.0119285	0.000723354	0.913862	-0.00604409	0.0858486	-0.00188299	0.35613	0.00443049	0.131757	-0.00360047	0.337526
RARA	cg14595557	-0.00221227	0.38307	0.0158209	0.0831749	0.0139659	0.0856096	0.00103198	0.826934	-0.0021508	0.195614	0.0042205	0.274722	0.00332613	0.430431
RARA	cg14617454	0.000186527	0.865825	0.00919561	0.0735391	0.00111356	0.873076	0.00301463	0.226906	-0.000782648	0.178747	-0.0019115	0.497094	0.00305363	0.134183
RARA	cg14750551	-0.000410738	0.739936	0.00181928	0.781277	0.000626519	0.932316	0.00202551	0.473379	-0.00106245	0.0586373	-0.000251212	0.935578	0.00240676	0.288491
RARA	cg14849578	-0.000413796	0.790885	-0.00226887	0.766998	-0.000856533	0.839839	0.00234043	0.365952	-0.00313257	0.105655	-0.0016359	0.485663	0.00480374	0.0955483
RARA	cg14864167	-0.000322083	0.952714	0.0378848	0.043777	0.00411756	0.842307	0.011146	0.333449	-0.00392734	0.240569	-0.00379897	0.708707	0.0146587	0.128364
RARA	cg14870271	0.00164574	0.438317	0.00355665	0.715075	0.00815248	0.281168	0.00333431	0.424024	0.000451574	0.819023	0.00300117	0.40332	0.00172969	0.651815
RARA	cg14871225	-0.00380969	0.0404475	-0.00835441	0.267372	0.0037527	0.561557	-0.00465537	0.153731	-0.00154659	0.406178	0.00363319	0.222605	-0.00382742	0.265215
RARA	cg14880222	0.000167433	0.915455	-0.00218833	0.70942	0.00372105	0.536623	0.00309466	0.258516	0.00038082	0.803083	0.00168104	0.503929	0.00155936	0.567107
RARA	cg14943355	0.00118005	0.79258	0.0276505	0.241479	0.0120578	0.355229	0.00948137	0.285335	-0.000427384	0.891181	0.00492068	0.486313	0.00664066	0.394501
RARA	cg14951497	0.0010323	0.540461	-0.000930059	0.930676	0.00363619	0.588289	0.00297736	0.369473	0.000793144	0.569268	0.00176344	0.592269	0.00214515	0.479231
RARA	cg15015109	-0.00395173	0.0294376	-0.00716096	0.120182	-0.0013853	0.818934	-0.00660039	0.0292536	-0.00139729	0.484348	0.00168157	0.522543	-0.00403217	0.229741
RARA	cg15095344	-0.00216311	0.0694521	-0.000274766	0.948592	0.00546386	0.113751	0.000524563	0.784863	-0.00332501	0.0244851	0.00273481	0.0638581	0.00356298	0.104637
RARA	cg15143938	-0.00189904	0.172426	-0.00486392	0.526012	0.000547255	0.909218	-0.000547816	0.81651	-0.00322817	0.0487612	0.00173943	0.472454	0.00127984	0.621239
RARA	cg15174565	-0.000261187	0.84717	0.00290885	0.583193	-0.00201276	0.630647	0.00156435	0.496797	-0.00162426	0.337518	-0.00181706	0.357839	0.00415097	0.0961313
RARA	cg15201259	-0.00337788	0.025128	-0.0069526	0.0956634	-1.65e-05	0.997308	-0.00335869	0.185192	-0.00278745	0.100052	0.00185392	0.384593	7.89e-06	0.997757
RARA	cg15250707	-0.000447445	0.676769	-0.00527388	0.125302	-0.00182696	0.671487	0.00115402	0.569656	-0.000607565	0.590403	-0.0014623	0.457982	-0.000156372	0.93657
RARA	cg15251675	0.00121093	0.563004	0.00893331	0.518255	0.000483676	0.946001	0.00233629	0.512467	-0.00106957	0.657581	-0.00154626	0.651478	-0.000575693	0.882196
RARA	cg15273270	0.000239592	0.910171	-0.0116385	0.335584	0.00584514	0.300737	-0.000751972	0.837248	0.00139342	0.600168	0.00319029	0.349879	-0.00226784	0.566941
RARA	cg15292513	-0.000456815	0.765564	0.00437579	0.626271	-0.00826027	0.113321	-0.0016981	0.501077	-0.000531792	0.777907	-0.00501087	0.0509231	-0.000629578	0.822449
RARA	cg15331332	0.00618103	0.0230906	-0.00604697	0.70683	0.0195752	0.00891619	0.0112064	0.0276726	0.00290537	0.304427	0.00277609	0.532403	0.0073372	0.131129
RARA	cg15346781	0.000787585	0.696868	0.00921263	0.197716	0.00702988	0.156378	0.00369371	0.282844	0.00155851	0.465504	0.00133183	0.613813	0.00386614	0.279296
RARA	cg15357199	-0.00263343	0.147209	-0.00524549	0.323905	0.00213249	0.685089	-0.00300235	0.273531	-0.00227034	0.353703	0.00186928	0.40814	0.000303398	0.92924
RARA	cg15378061	0.00104556	0.659061	-0.0196857	0.0578626	-0.00292513	0.773897	-0.00196388	0.667624	0.000258547	0.914769	0.00145112	0.751155	-0.00229014	0.598115
RARA	cg15455222	-0.00370436	0.0346555	-0.00951778	0.0727328	-0.00260697	0.620095	-0.00429146	0.143017	-0.00251377	0.187567	0.00135894	0.603026	-0.00120546	0.707299
RARA	cg15480653	0.000105699	0.935288	-0.000773672	0.895717	-0.00235851	0.510986	-0.000542354	0.803596	-0.000857573	0.53822	-0.00150442	0.417367	0.00197603	0.387613
RARA	cg15551881	-0.00200647	0.310033	0.004585	0.718227	-0.000962892	0.880028	0.000804082	0.81902	-0.00387305	0.048595	-0.00388871	0.255897	0.00794506	0.0240119
RARA	cg15599483	-0.00181779	0.120716	-0.00466561	0.382528	-0.00218045	0.437011	-0.00180003	0.332392	-0.00242878	0.122024	0.000669909	0.674422	0.000606608	0.779369
RARA	cg15610437	-0.00353578	0.0247518	-0.00948085	0.130332	-0.00041881	0.929506	-0.00396121	0.15529	-0.00301466	0.0570512	0.00172683	0.485323	-0.000459825	0.874898
RARA	cg15636519	-0.000689708	0.436572	0.000971939	0.646756	-0.00125654	0.491618	0.000967003	0.497324	-0.00112763	0.309299	-0.000982294	0.282031	0.00219963	0.172842
RARA	cg15642312	-0.0026708	0.0526649	6.5e-05	0.992876	6.92e-05	0.988323	-0.00165035	0.501187	-0.00330719	0.0279578	0.000128892	0.95209	0.000481839	0.851486
RARA	cg15721584	0.00153386	0.574264	-0.0138813	0.14819	0.0081179	0.395432	0.000303369	0.949068	0.00293931	0.383168	0.00644907	0.183467	-0.00614324	0.225322
RARA	cg15730281	-4.47e-06	0.997748	-0.00486279	0.471196	0.00245704	0.65803	-2.96e-06	0.999228	0.000187879	0.911961	1.91e-05	0.993921	0.000513718	0.863239
RARA	cg15816978	-0.000405537	0.455668	-0.000493228	0.705154	0.0022313	0.18275	9.48e-05	0.920453	-0.000790921	0.222162	0.000634516	0.401216	0.000731925	0.470517
RARA	cg15831217	0.00169245	0.357138	0.00118563	0.902565	0.000477912	0.926684	0.00273282	0.370278	0.00073176	0.746979	0.000485473	0.859079	0.00177682	0.597919
RARA	cg15839328	-0.00290368	0.137887	0.00287763	0.120145	0.00718464	0.0725395	-0.00122069	0.657515	-0.00317627	0.198645	0.00423496	0.0234467	0.00306508	0.353594
RARA	cg15863211	-0.000149163	0.902914	-0.003432	0.515691	-0.000155998	0.958941	-0.000822117	0.710461	0.000651811	0.636826	-6.85e-05	0.966351	-0.0016303	0.478362
RARA	cg15896766	-0.000703954	0.644887	-0.00652724	0.293215	0.000159353	0.968121	-0.002715	0.294766	0.000963639	0.611348	0.0026287	0.194254	-0.00200346	0.483412
RARA	cg15939920	-0.00323411	0.0980159	-0.00476673	0.513747	0.00129554	0.831434	-0.00316845	0.312764	-0.00231933	0.352596	0.00310458	0.261607	-9.06e-05	0.980302
RARA	cg15946524	-0.00106635	0.527188	-0.0141488	0.140807	-0.00825575	0.13652	-0.00239226	0.441175	-0.000250453	0.890479	-4.6e-05	0.987573	-0.00239895	0.435172
RARA	cg15982099	-0.00104674	0.681014	-0.0117754	0.084847	0.00737053	0.334829	-0.000639335	0.881784	-0.000173386	0.945198	0.00560693	0.119359	-0.00245772	0.598223
RARA	cg15999041	-0.000923044	0.531993	-0.00260271	0.757437	-0.00592289	0.216672	-0.00244263	0.366775	0.000467343	0.770287	-0.00101153	0.674744	-0.00180333	0.511757
RARA	cg16011033	0.00397221	0.0231402	-0.00888135	0.422515	-0.00172051	0.778615	0.00322354	0.299574	0.00356106	0.0550131	-0.00143363	0.644934	0.00185653	0.556853
RARA	cg16016431	-0.000553028	0.372025	0.00505385	0.113915	0.00132095	0.591005	0.000848257	0.484211	-0.00143706	0.0272532	0.00028669	0.80608	0.0021103	0.0652617
RARA	cg16060790	-0.00104669	0.658027	-1.7e-05	0.998544	0.000666602	0.943245	-0.00229495	0.598846	0.000402317	0.870618	0.00141218	0.729865	-0.00557538	0.191302
RARA	cg16070035	0.00023528	0.935487	0.00719294	0.615809	-0.00437234	0.596597	0.00108356	0.824589	-0.00277447	0.434193	-0.00554373	0.191135	-0.000559999	0.917439
RARA	cg16156751	0.00191826	0.178654	0.0014062	0.82984	-0.00329211	0.501181	0.00191502	0.44511	0.00077252	0.607847	-0.00208066	0.376986	-0.000419006	0.870961
RARA	cg16260695	0.00220902	0.111773	0.00399896	0.441443	-0.000336123	0.932217	0.00448184	0.0314852	0.000695251	0.700006	-0.00146037	0.417789	0.00133348	0.606612
RARA	cg16324306	-0.000939971	0.561336	-0.0044265	0.548749	0.00340137	0.424116	0.00134736	0.62723	-0.00265164	0.191677	0.00233054	0.286741	0.00374755	0.217412
RARA	cg16324526	-0.00244734	0.0849021	0.0017339	0.812839	-0.00587159	0.144267	-0.00237471	0.352773	-0.00269056	0.100495	-0.00358854	0.08635	0.00130879	0.61715
RARA	cg16363586	-0.000961844	0.390821	0.000543609	0.830408	0.000933879	0.70776	-0.000798179	0.60717	-0.000944759	0.532385	0.000592601	0.611295	0.00023496	0.906721
RARA	cg16379091	0.00209517	0.18105	0.00716258	0.0492515	0.0013149	0.889965	0.00403566	0.229973	0.00117268	0.369334	-6.15e-05	0.98642	0.00306925	0.293527
RARA	cg16400320	0.000528737	0.69725	0.0110255	0.0606179	0.003271	0.578192	0.00340762	0.20834	-0.000636808	0.490141	-0.000559103	0.827621	0.00279813	0.24535
RARA	cg16405432	-0.00471359	0.0256327	-0.00315891	0.703328	0.00121851	0.822047	-0.00373871	0.295739	-0.00465602	0.0395539	0.00219017	0.435036	0.000367793	0.92447
RARA	cg16411857	0.00105027	0.61826	0.0155997	0.00943486	-0.00131595	0.565656	0.00144505	0.613317	0.00203705	0.390287	-0.00233864	0.17946	-0.00108303	0.753264
RARA	cg16427501	-0.00102266	0.445861	0.00335532	0.614591	0.0066106	0.15497	0.00212442	0.377507	-0.00176172	0.168648	0.00268509	0.219282	0.00355762	0.131736
RARA	cg16442638	0.000541434	0.234112	-0.000705514	0.741571	0.00134422	0.261298	0.000488944	0.534867	0.00063532	0.276918	0.000932394	0.144252	0.000277688	0.745328
RARA	cg16514981	0.00016881	0.903046	0.00702274	0.271213	-0.000279434	0.943709	0.000610783	0.781842	0.000795173	0.633318	-0.000479836	0.818982	0.00015285	0.9507
RARA	cg16526047	0.00227858	0.387695	0.0228706	0.0732262	0.00240954	0.768007	0.00578064	0.205313	0.0028455	0.317235	-0.00364298	0.346017	0.00418915	0.35967
RARA	cg16589830	-0.000812006	0.686336	0.0057265	0.398762	0.00236169	0.708963	0.00240013	0.489106	-0.00252773	0.288306	-0.000975628	0.73943	0.00302068	0.422408
RARA	cg16606773	-0.00275148	0.128678	-0.0149568	0.0110258	-0.00214937	0.675056	-0.00368351	0.232761	-0.000962835	0.599238	0.00297447	0.294277	-0.00333704	0.319945
RARA	cg16615151	-0.000656145	0.727896	-0.00649339	0.386021	-0.00555176	0.284823	-0.0010773	0.703243	-0.00134376	0.568304	-0.0003983	0.863497	-0.00148825	0.669434
RARA	cg16643542	-0.0036568	0.0268015	-0.0115371	0.179107	0.000903536	0.878803	-0.00230238	0.429605	-0.00363451	0.0123649	0.00232495	0.396812	0.00059841	0.843854
RARA	cg16644494	-0.000504831	0.825924	0.00430966	0.637877	-0.000363513	0.959992	-0.00291084	0.439405	0.00341438	0.250797	0.00211624	0.528943	-0.00458477	0.281571
RARA	cg16651347	-0.00377466	0.0287013	-0.00742637	0.154525	-0.0014651	0.810057	-0.00402002	0.168399	-0.00281395	0.142139	0.00120273	0.636639	0.000221819	0.944792
RARA	cg16680942	-0.00202856	0.130279	-0.00368804	0.469115	-0.00099547	0.802967	-0.000174172	0.936714	-0.0030384	0.0731689	-0.00203142	0.287851	0.00378682	0.118595
RARA	cg16731493	-0.000880817	0.607488	-0.0121071	0.113349	-0.00680474	0.286333	-0.00237392	0.417423	0.000164676	0.938574	0.00015046	0.957397	-0.00155337	0.625022
RARA	cg16744143	-0.000640935	0.589543	-0.00610518	0.199368	-0.00261066	0.494963	-0.00102737	0.590236	-0.00122976	0.394448	-0.00102079	0.58226	-0.00119214	0.591945
RARA	cg16744438	0.000653217	0.47069	0.00373839	0.246371	0.000508762	0.875029	0.0002861	0.857783	0.00030464	0.755729	-0.000238575	0.863842	0.00156667	0.344416
RARA	cg16744803	-0.000177473	0.936377	-0.00812532	0.324	0.00172501	0.79582	0.000393021	0.912232	-0.000130672	0.961425	0.00258221	0.44264	-9.29e-05	0.981615
RARA	cg16785077	-0.00160789	0.323456	0.00227231	0.764212	0.000508887	0.9448	0.000495489	0.879882	-0.00190564	0.0859563	0.000915033	0.779598	0.00291628	0.313888
RARA	cg16795804	-0.000443482	0.785849	-0.00400459	0.42957	0.000765529	0.823043	-0.000944092	0.707857	0.00162187	0.422196	0.00176808	0.331274	0.00156683	0.59182
RARA	cg16805291	-0.00170285	0.370306	0.00515132	0.365007	0.00373212	0.509921	0.00227835	0.494572	-0.0041827	0.0514497	-0.00125827	0.644307	0.0045006	0.200985
RARA	cg16853860	0.00591247	0.0840006	0.00568653	0.708238	0.0243744	0.0213663	0.0156721	0.00872837	-0.000534877	0.900056	0.00468258	0.347445	0.0125601	0.0469173
RARA	cg16872030	-0.00319884	0.050564	-0.00475936	0.353099	0.000915633	0.861577	-0.00236386	0.385628	-0.0025317	0.161479	0.00193537	0.397608	0.000714102	0.815352
RARA	cg16896579	-0.00107484	0.335858	-0.000940843	0.845213	-0.00138494	0.677879	-0.000472857	0.794221	-0.00168032	0.233183	-0.00148675	0.363184	0.00266278	0.196212
RARA	cg16920757	6.43e-05	0.933304	0.00112905	0.75531	0.00176534	0.414844	0.0012999	0.358473	-0.000527507	0.531519	0.000116139	0.917833	0.000894432	0.522259
RARA	cg16987437	0.00121918	0.682493	0.019592	0.0195284	0.0071756	0.501684	0.00727909	0.19773	-0.00118732	0.625742	0.00117986	0.80207	0.00490552	0.338441
RARA	cg16996086	-0.00482463	0.0223675	-0.00822971	0.180841	-0.000494069	0.934504	-0.00334029	0.315707	-0.00532915	0.0449083	0.00205657	0.446751	0.00193223	0.625802
RARA	cg17052170	0.000920888	0.795729	0.0108518	0.508502	0.00313384	0.812311	0.00665737	0.273048	0.000741154	0.853204	0.00081253	0.889134	0.00853665	0.174368
RARA	cg17061862	-0.00156095	0.4643	-0.0169265	0.0695984	-0.0036131	0.527807	-0.00212986	0.534958	-0.00168423	0.527533	-0.000445189	0.876517	-0.0012911	0.743306
RARA	cg17096289	-0.000999651	0.803952	0.00395201	0.833325	0.00336405	0.788078	-0.000502343	0.943388	0.00286112	0.545591	-0.000735569	0.904414	-0.00428475	0.56369
RARA	cg17114584	0.000866165	0.78112	0.0214687	0.197435	-0.00167089	0.887755	0.00702978	0.257851	-0.0033841	0.192273	-0.00393317	0.497272	0.00704887	0.211875
RARA	cg17146917	-0.00167389	0.472845	-0.00339472	0.832987	0.00525039	0.523153	0.00224655	0.590407	-0.00501433	0.0782142	0.00193502	0.658613	0.00406976	0.350924
RARA	cg17178546	-0.00370448	0.0569555	-0.00744207	0.072833	0.00287098	0.683463	-0.00434607	0.173953	-0.00180801	0.389887	0.00256459	0.391991	-0.00173954	0.62774
RARA	cg17223615	-0.000982816	0.529656	0.00536783	0.212902	0.00162868	0.802796	0.00117604	0.672555	-0.00118333	0.516206	0.000897106	0.735553	0.000846153	0.766865
RARA	cg17251968	-0.00442619	0.0417416	-0.00897996	0.122654	0.00401039	0.566941	-0.00301638	0.399008	-0.00342125	0.136954	0.00416307	0.151894	-0.000200829	0.960261
RARA	cg17372806	-0.000363022	0.802793	-0.0118478	0.067826	-0.00324723	0.467649	-0.0010566	0.669956	-0.000190306	0.911956	6.52e-05	0.975622	0.000225523	0.932197
RARA	cg17387577	-0.00261844	0.0713977	-0.00887412	0.0642311	-0.00045493	0.912503	-0.00295838	0.199206	-0.00143765	0.394118	0.00164646	0.390575	-0.000740122	0.785147
RARA	cg17404534	-0.00302439	0.106321	-0.00458995	0.428254	-0.00127157	0.831705	-0.00619298	0.0454374	4.83e-05	0.981139	0.00216439	0.427009	-0.00454952	0.187116
RARA	cg17408993	-0.00152446	0.397013	0.00736199	0.445658	-0.0038965	0.511795	-0.00182389	0.565735	-0.0015096	0.468822	-0.00300615	0.310607	0.000698525	0.832251
RARA	cg17418742	-0.00225643	0.172535	0.000191643	0.971185	-0.000268229	0.947095	0.000542566	0.833224	-0.00474988	0.0190847	-0.000986028	0.649364	0.00380415	0.219657
RARA	cg17459557	-0.000490142	0.770475	-0.00821338	0.0253332	0.000891471	0.863229	0.000699723	0.79368	-0.000726664	0.718823	0.00154137	0.488354	-0.000188694	0.949934
RARA	cg17474349	-0.000948066	0.482578	-0.00464358	0.327114	-0.00104288	0.791487	-0.000564911	0.790116	-0.00113454	0.522839	0.000553545	0.758097	0.000628445	0.803472
RARA	cg17475445	0.00177067	0.191996	0.000554088	0.899312	0.00668575	0.156164	0.00338482	0.174645	0.000139562	0.922839	0.0007164	0.735428	0.00366948	0.135083
RARA	cg17493310	-0.00347788	0.0280658	-0.00746271	0.0744607	-0.00142764	0.770536	-0.00403861	0.11749	-0.00271048	0.123118	0.00119766	0.574202	-0.00174005	0.555045
RARA	cg17525495	-0.00493887	0.0423537	-0.00465765	0.571857	-0.0012136	0.856407	-0.00338898	0.423252	-0.00359038	0.153695	0.00133761	0.69682	0.00107963	0.809696
RARA	cg17593958	-0.000235984	0.894154	-0.00605845	0.309305	-0.00160189	0.812383	0.000850412	0.796138	-0.00137988	0.459915	-0.00200362	0.484756	0.000984311	0.758681
RARA	cg17598574	0.000779379	0.475012	-0.00179841	0.606244	0.00469454	0.0614235	8.73e-05	0.959065	0.000312139	0.825658	0.00135971	0.324259	0.00014946	0.939957
RARA	cg17608381	0.00245171	0.625552	-0.0217442	0.421796	-0.00937233	0.607376	-0.00840854	0.353843	0.0093607	0.0817678	-0.00183651	0.825591	-0.0134158	0.141437
RARA	cg17635493	-0.00338278	0.0153971	-0.00559289	0.0934098	-0.00192364	0.64417	-0.00235207	0.30861	-0.00313614	0.0451926	0.000838082	0.647541	0.000840861	0.745301
RARA	cg17694094	0.00176682	0.540501	-0.0114938	0.32397	0.00210541	0.820944	0.00759223	0.117446	-0.00139075	0.676027	-0.000478265	0.918388	0.00967733	0.0670608
RARA	cg17698922	-0.00168867	0.4524	-0.00270516	0.781912	0.000568779	0.936956	-0.00264805	0.487994	-0.000534839	0.838391	0.00151479	0.642232	-0.00184292	0.662635
RARA	cg17775084	0.000961807	0.551894	-0.00744268	0.341847	0.002653	0.581676	0.000740246	0.804514	0.000910172	0.617137	0.00119671	0.609422	0.000112043	0.970525
RARA	cg17799287	-7.33e-05	0.897686	-0.000946782	0.496604	-0.00153954	0.205531	-0.0011865	0.178914	0.000928861	0.202056	-0.000545313	0.272195	-0.00122353	0.237181
RARA	cg17801765	-0.0034494	0.159361	-0.0137469	0.17564	-0.00659599	0.426886	-0.00888024	0.0320776	-0.000470046	0.871801	0.0021575	0.551531	-0.00470479	0.289358
RARA	cg17836612	0.000199917	0.922241	0.00200329	0.883447	0.00158419	0.815718	0.000219469	0.954452	0.000500901	0.820505	0.00148931	0.668459	-0.000967035	0.795641
RARA	cg17847473	-0.000399812	0.618863	-0.00589548	0.062748	-0.000354562	0.87524	-0.0013671	0.286814	-0.00023939	0.81539	0.001063	0.316872	-0.000493518	0.73515
RARA	cg17889882	-0.00461311	0.0298897	-0.000409403	0.969905	-0.00491823	0.491148	-0.00276033	0.470209	-0.00502163	0.0474029	-0.00150819	0.659239	0.00255197	0.520603
RARA	cg17922226	0.000211905	0.870158	0.0030672	0.57333	0.00246459	0.489145	0.00192733	0.388873	-0.000283609	0.85106	-0.000237468	0.888014	0.001356	0.576174
RARA	cg17953136	-0.00305629	0.109584	0.0042241	0.637743	-0.00389393	0.532663	-0.00364536	0.282343	-0.00269032	0.162922	-0.00212024	0.49164	0.00199311	0.570418
RARA	cg17980508	-0.00277221	0.206835	0.00430988	0.211442	0.00812646	0.199498	-0.00170487	0.618614	-0.00109742	0.641203	0.00426349	0.116758	0.00159611	0.671854
RARA	cg17980786	0.00208692	0.115006	0.00404477	0.375715	0.00209842	0.619365	0.00133611	0.560498	0.00223692	0.149388	0.000642619	0.74746	0.000226554	0.924463
RARA	cg17986793	-2.69e-05	0.988705	0.00995031	0.209791	0.00649834	0.0692815	4.92e-05	0.986715	0.001961	0.287828	0.00277226	0.205055	-0.000282478	0.925886
RARA	cg18083519	-0.00164076	0.185601	-0.00543818	0.158602	0.000451384	0.900735	-0.00263943	0.188297	-0.000650745	0.668743	0.00135548	0.394932	-0.00133015	0.566202
RARA	cg18168663	-0.00382733	0.0205446	-0.00105757	0.839116	-0.00590904	0.275405	-0.00267946	0.363882	-0.00421871	0.0146547	-0.00105635	0.680154	0.000280713	0.926548
RARA	cg18181703	-0.000751198	0.702154	0.00122299	0.865742	-0.000303675	0.963533	-0.000630067	0.857911	-0.000144538	0.949975	-0.000412595	0.892799	-0.00194414	0.588128
RARA	cg18187029	0.000686003	0.481461	0.00285453	0.647651	-0.0016157	0.549791	0.000871532	0.614144	-0.00027977	0.801467	-0.00171146	0.271103	0.000748002	0.677164
RARA	cg18265326	-0.00120009	0.650545	0.00209664	0.853078	-0.00314224	0.755152	0.00209147	0.664033	-0.0044321	0.136243	-0.00421205	0.346438	0.00512342	0.296317
RARA	cg18313182	-0.00269964	0.0951522	-0.00922772	0.0883838	0.00157392	0.730141	-0.00222191	0.395574	-0.00335207	0.0689687	0.00296441	0.156668	0.000487725	0.87186
RARA	cg18321881	-0.00616542	0.00674088	-0.00332361	0.468148	0.00534143	0.470538	-0.00319997	0.400906	-0.00740284	0.00175091	0.00337762	0.262164	0.00262567	0.531862
RARA	cg18385689	-0.00132519	0.46954	-0.00423471	0.641591	0.00497375	0.372066	0.00219141	0.47966	-0.00404425	0.0763916	0.00122092	0.66232	0.00514568	0.132191
RARA	cg18387107	0.00128697	0.573778	0.00895306	0.402369	0.00981873	0.226842	0.00500042	0.259721	0.000207236	0.917481	0.00299165	0.427185	0.00267408	0.501509
RARA	cg18387515	-0.000513989	0.729936	-0.00392552	0.44497	0.00731296	0.109772	-0.0027429	0.244476	0.000604322	0.727325	0.00322044	0.114004	-0.00482605	0.0750024
RARA	cg18399898	-0.000344488	0.492703	0.00787824	0.00258052	-0.00217341	0.267648	0.000460798	0.636844	-0.000603828	0.224646	-0.00190926	0.0370005	0.000948989	0.304715
RARA	cg18434560	0.000383776	0.787772	-0.00215955	0.654904	0.00173426	0.754991	0.000797634	0.75623	-0.00026884	0.867391	0.00218987	0.343296	0.000969713	0.715915
RARA	cg18468088	0.0013016	0.312062	-0.00729409	0.148146	0.00708472	0.0618953	-4.57e-05	0.982238	0.00181047	0.271573	0.00452576	0.0112883	-0.00206264	0.380597
RARA	cg18518074	-0.00121656	0.438116	0.00484918	0.535852	-0.00672374	0.196082	-0.000851878	0.745512	-0.00142169	0.407697	-0.00359574	0.132555	0.00157865	0.571601
RARA	cg18533225	0.00154016	0.472479	0.00250981	0.843597	0.00877012	0.224443	0.00429592	0.256666	0.00148963	0.520538	0.00278834	0.45962	0.0024033	0.533103
RARA	cg18625627	0.00293063	0.161171	-0.0194272	0.00298049	0.00146941	0.83305	-0.000179566	0.959237	0.00423289	0.0764776	0.0020228	0.535313	-0.00216463	0.576002
RARA	cg18654697	-0.00502703	0.0151809	-0.000719513	0.919368	0.00268095	0.723502	-0.00451211	0.209964	-0.00443727	0.0288705	0.00281136	0.38725	-0.000497488	0.89669
RARA	cg18679416	-0.000415959	0.45584	-0.00314694	0.326438	0.00105356	0.625014	-0.00160252	0.12244	0.000165347	0.77671	0.00115597	0.243943	-0.000849841	0.412334
RARA	cg18686270	0.00104147	0.5019	0.00349035	0.445843	0.00346787	0.604038	0.0025482	0.416058	0.000461933	0.754728	0.00182425	0.533091	0.00176139	0.539449
RARA	cg18718503	-0.00203277	0.124939	-0.014584	0.00669261	-0.00506893	0.163461	-0.00237851	0.242401	-0.00302967	0.0884631	-0.000629942	0.728533	-0.00122734	0.616905
RARA	cg18749404	0.00090007	0.602564	0.00222908	0.821537	0.00704226	0.304462	0.00158852	0.630652	0.000829758	0.58849	0.00254956	0.406238	0.000502412	0.870022
RARA	cg18761133	-9.86e-05	0.8412	0.0014931	0.356049	0.000759819	0.33251	0.000212378	0.743329	-0.000110059	0.876584	0.000308843	0.515025	5.39e-05	0.952356
RARA	cg18770635	-0.00412932	0.0595433	0.0016098	0.914115	-0.00712293	0.346146	-0.00291893	0.490195	-0.00344274	0.0927807	-0.00250243	0.530772	0.00138424	0.724474
RARA	cg18787963	-0.00410063	0.00547642	-0.0118162	0.0617366	0.00181	0.705986	-0.00361411	0.143787	-0.00436468	0.0100883	0.00301838	0.162856	0.000702569	0.794983
RARA	cg18800754	-0.00248086	0.214891	-0.00898571	0.270318	-0.000114489	0.985424	-0.00377727	0.278873	-0.000918049	0.663044	0.00265526	0.373767	-0.00305687	0.412046
RARA	cg18808777	0.00163842	0.557752	0.00895605	0.35922	0.00447758	0.439178	0.00230645	0.586629	0.00136779	0.692935	0.00084747	0.766263	-0.00140854	0.774821
RARA	cg18859612	0.00295514	0.0576874	0.00195487	0.768733	-0.00347665	0.428766	0.000822692	0.762222	0.00311522	0.0623141	-0.002212	0.362968	-0.000851547	0.761233
RARA	cg18906360	-0.000122622	0.939719	-0.00210517	0.606297	-0.00351321	0.461551	-0.000124283	0.960411	-0.00152741	0.425538	-0.00112147	0.583576	-0.00056558	0.846429
RARA	cg19087265	-0.00512856	0.036588	-0.000788029	0.955037	-0.00369543	0.608811	-0.00372245	0.401456	-0.00632792	0.0169989	0.00205052	0.586605	0.00269262	0.553739
RARA	cg19145240	-0.00177089	0.238709	-0.00405195	0.252849	0.000144154	0.97608	0.00113488	0.666762	-0.00416916	0.00860076	0.00016345	0.937547	0.0039712	0.147599
RARA	cg19237798	-0.000812358	0.628129	0.00513582	0.576151	-0.00818499	0.096088	-0.00473439	0.0985227	0.000157953	0.935676	-0.00314497	0.20221	-0.00447543	0.136169
RARA	cg19240569	0.00228157	0.118538	0.00739401	0.0264325	-0.00271813	0.575016	0.00149494	0.565083	0.00197004	0.193125	-0.00291666	0.179117	0.00067078	0.803846
RARA	cg19268467	-0.00255356	0.250918	0.00976728	0.168058	-0.00620124	0.367423	-0.00149825	0.650529	-0.00201165	0.457209	-0.00366494	0.207347	0.00088052	0.824931
RARA	cg19280540	-0.00239126	0.0823357	-0.0049536	0.332315	0.00114092	0.759046	-0.00170726	0.434294	-0.00237864	0.139636	0.0015065	0.382883	0.000856237	0.738009
RARA	cg19281794	0.00199565	0.216273	-0.00409045	0.670831	0.000221714	0.964422	0.0026578	0.361757	0.000809106	0.640252	-0.000922529	0.745826	0.00177405	0.548814
RARA	cg19371652	0.000680902	0.729632	0.0079186	0.355007	0.00608604	0.342062	0.00432596	0.262587	-0.000614904	0.673488	0.00126281	0.677279	0.00373349	0.285263
RARA	cg19413066	-0.00149494	0.369083	-0.0041247	0.509369	-0.00533817	0.358017	-0.0018477	0.494922	-0.00167699	0.443114	-0.00161719	0.515309	0.000275339	0.92903
RARA	cg19414189	-0.00103414	0.56055	-0.00353421	0.540084	0.00615766	0.28165	5.96e-05	0.984287	-0.00133339	0.527232	0.00202858	0.413569	0.000307583	0.926708
RARA	cg19420069	-0.00174733	0.596967	0.0015077	0.90937	-0.0030679	0.831788	0.00355909	0.568191	-0.00599363	0.0933264	-0.00423869	0.485036	0.00600951	0.328671
RARA	cg19459791	-0.0004058	0.813145	-0.0028671	0.726168	-0.00642011	0.191706	-0.00163706	0.568414	-0.000120127	0.955544	-0.00351525	0.136045	-0.00130308	0.682736
RARA	cg19503687	-0.00477078	0.0281209	-0.00169224	0.648497	0.00211201	0.778386	-0.0034778	0.330883	-0.00445881	0.0701484	0.00151141	0.61865	-0.000214259	0.957538
RARA	cg19532728	0.000547405	0.709632	0.000328004	0.933405	0.00190768	0.708189	0.0014708	0.589347	-0.000606186	0.718642	-0.00079189	0.741697	0.00254758	0.348867
RARA	cg19586143	0.0017698	0.146072	0.00278966	0.480414	-0.0020052	0.645584	8.43e-05	0.968025	0.00169935	0.247528	-0.00237203	0.218618	-0.00164691	0.462094
RARA	cg19599611	-0.00154683	0.504853	-0.00258572	0.821318	-0.00583447	0.355312	-3.76e-05	0.992337	-0.00374718	0.224429	-0.000532807	0.872268	0.00304816	0.481643
RARA	cg19649900	-0.00295978	0.0853808	-0.00698389	0.365101	0.0042787	0.438696	-0.00186303	0.514049	-0.00274561	0.113123	0.0035021	0.18495	0.000763144	0.812014
RARA	cg19713585	-0.00644472	0.000869534	-0.00773227	0.347349	-0.0018939	0.720948	-0.00885076	0.00676534	-0.00394192	0.0374106	0.00285738	0.304555	-0.00567925	0.101823
RARA	cg19772215	-0.00370387	0.046871	-0.00248678	0.648392	0.00103536	0.872795	-0.0036256	0.242708	-0.00280058	0.14271	0.000735781	0.787594	-0.000337868	0.922183
RARA	cg19789466	-0.000295204	0.629662	0.000327705	0.792238	0.00169321	0.0817855	0.000393496	0.622116	8.95e-05	0.899165	0.000908627	0.0608143	0.000657778	0.507205
RARA	cg19830650	-0.00187729	0.114347	-0.00246778	0.749972	0.00533343	0.190208	0.000877127	0.681452	-0.00252346	0.0614083	0.00207938	0.314784	0.00267778	0.214842
RARA	cg19832381	-0.000281429	0.877373	0.00373473	0.686969	-0.00727205	0.218759	-0.00306867	0.366849	0.00172877	0.404391	-0.00134234	0.634718	-0.00258083	0.446878
RARA	cg19849557	3.28e-05	0.971569	0.0033262	0.231743	-0.00218789	0.457597	0.00130686	0.367684	-0.000982486	0.348704	-0.0011673	0.35475	0.000966553	0.563056
RARA	cg19961945	0.00131683	0.136436	-0.00257292	0.507836	0.00525716	0.0910855	0.00267745	0.0954885	0.000195743	0.841609	0.00157913	0.320045	0.00322764	0.0442827
RARA	cg19965693	-6.28e-05	0.978563	-0.00393818	0.703802	0.0179774	0.00525577	0.0025929	0.518999	6.33e-06	0.998014	0.00875409	0.00346686	0.00102762	0.805165
RARA	cg20026613	-0.00251	0.17758	-0.00945031	0.203399	0.00388186	0.437801	-0.000779381	0.811516	-0.00244777	0.197779	0.00379074	0.157454	0.00244222	0.476426
RARA	cg20033981	0.00113078	0.477425	-0.0100946	0.138759	0.00194406	0.743488	-0.000866516	0.76805	0.00210834	0.195287	0.00316608	0.233757	-0.000230079	0.936216
RARA	cg20062691	0.00274498	0.370685	0.025435	0.0238697	0.00140283	0.889588	0.00794979	0.145402	0.00211343	0.481701	-0.00477947	0.297612	0.00649893	0.216697
RARA	cg20084702	-0.00425383	0.0266556	-0.00840263	0.095372	0.000444314	0.942297	-0.00450319	0.153053	-0.00317457	0.114053	0.00218469	0.411214	-0.00258175	0.465133
RARA	cg20088478	-0.000188954	0.881539	-0.00175329	0.67721	-0.00230071	0.512051	0.00112107	0.579441	-0.00242793	0.120995	-0.0011333	0.516682	0.00213296	0.354979
RARA	cg20118717	-0.00215913	0.186325	-0.00689909	0.0514054	0.00458986	0.347843	-0.00292611	0.283391	-0.000693936	0.693945	0.00301432	0.17854	-0.00158523	0.595824
RARA	cg20228731	-0.00491971	0.296001	0.0132255	0.639036	-0.0246937	0.0590193	-0.00902404	0.294786	-0.000354138	0.950155	-0.00768305	0.293155	-0.00842057	0.3365
RARA	cg20240407	-0.00255783	0.0949055	-0.010496	0.00512505	0.00292584	0.561725	-0.00177598	0.467569	-0.00359938	0.0669028	0.00382839	0.0816802	0.00133876	0.639281
RARA	cg20251080	0.000125506	0.923594	0.00185227	0.683753	0.000863335	0.868738	0.00163025	0.487387	-0.000996603	0.493515	-0.00126936	0.592773	0.00181947	0.449207
RARA	cg20291162	0.00156676	0.688026	0.0169803	0.373074	-0.00514865	0.685008	-0.00147453	0.804481	0.00292998	0.564055	-0.00535934	0.353565	-0.00319691	0.648085
RARA	cg20316901	-0.00130885	0.318886	-0.0143607	0.0186153	-0.00126616	0.724878	-0.00102836	0.614774	-0.00136896	0.425852	0.00209361	0.257198	-7.11e-05	0.976724
RARA	cg20348000	-0.00198556	0.414551	-0.00317897	0.727253	0.00469172	0.533016	-0.00132192	0.759011	-0.00316822	0.221456	0.00057009	0.872292	-0.000137834	0.975746
RARA	cg20359363	0.000534595	0.696832	0.00175496	0.74604	-0.00694775	0.0719745	0.000889773	0.677993	-0.000312536	0.855862	-0.0033701	0.0754037	0.00110967	0.658101
RARA	cg20383780	0.00215018	0.0963869	-0.00085977	0.780057	0.00376969	0.373301	0.00386764	0.0538747	0.000563549	0.730552	4.37e-05	0.980478	0.00270487	0.254128
RARA	cg20397849	-0.00445244	0.00889966	-0.00610608	0.261992	-0.00138454	0.795655	-0.00432592	0.120842	-0.00328065	0.0902198	0.00174356	0.452457	-0.000461751	0.883695
RARA	cg20405620	-0.000314828	0.778041	-0.00283541	0.592174	-0.00257808	0.349874	0.000727675	0.673336	-0.00142884	0.301059	-0.0019562	0.17854	0.00214183	0.28852
RARA	cg20408505	0.00188406	0.379188	-0.00370664	0.79083	0.00209524	0.750189	0.00193187	0.622276	0.00139966	0.562012	0.00154952	0.669529	0.0012355	0.755241
RARA	cg20513239	-0.00239232	0.134916	-0.00860682	0.0702871	-0.00148816	0.787567	-0.00426558	0.100273	-0.000776922	0.650809	0.00124698	0.575028	-0.00425441	0.151599
RARA	cg20535312	-0.00220521	0.312729	0.00564541	0.662821	0.00599852	0.397143	0.00566108	0.152233	-0.00667434	0.00509253	0.00126064	0.725932	0.00915122	0.0197053
RARA	cg20566897	-0.000480158	0.866795	0.0165312	0.221902	-0.00034959	0.967513	0.00633572	0.222795	-0.00434681	0.152368	-0.00187527	0.667436	0.00737787	0.149771
RARA	cg20581967	-0.00281597	0.0565891	-0.00329001	0.498243	-0.00189283	0.656776	-0.00210246	0.3731	-0.00313202	0.0649192	0.000193337	0.918192	0.000920898	0.73742
RARA	cg20612593	5.65e-05	0.975094	0.00888	0.19274	-0.00272289	0.675803	0.00192032	0.586913	-0.00106543	0.571605	-0.00344597	0.269963	0.00176201	0.603234
RARA	cg20636743	-0.00171777	0.163573	-0.00264578	0.693378	-0.00459593	0.261364	-0.000799799	0.705372	-0.00211466	0.17563	-0.00125957	0.534907	0.00142127	0.536231
RARA	cg20682754	-0.00147513	0.480793	0.00255617	0.796836	-0.00265946	0.757268	-0.0031699	0.38423	-0.00109706	0.661729	-0.00189633	0.611613	-0.00281898	0.461217
RARA	cg20701305	0.00392652	0.143621	0.0138585	0.362009	-0.00112366	0.89115	-0.004783	0.324558	0.00861349	0.00290647	0.00166914	0.70784	-0.0108789	0.0256126
RARA	cg20703242	-0.00297942	0.0186456	-0.0074025	0.266674	-0.00303124	0.442747	-0.0026291	0.20174	-0.00437018	0.00860394	-0.000312103	0.879319	0.00106906	0.644623
RARA	cg20726456	0.000463415	0.61072	0.00337134	0.503296	-0.00290784	0.363	0.000160106	0.91754	0.000792308	0.467793	-0.000543897	0.714284	-0.00122302	0.459458
RARA	cg20770838	0.000102317	0.939234	0.00336304	0.63523	-0.00419695	0.340078	-0.0032565	0.133904	0.00237509	0.177097	-0.00177878	0.380653	-0.00511777	0.0405126
RARA	cg20951978	0.00108061	0.481031	-0.00312291	0.722758	0.00129735	0.80862	0.00191483	0.520562	0.000216402	0.89243	0.00129958	0.627644	0.00212125	0.462234
RARA	cg20959703	-0.00200003	0.241564	-0.0030429	0.611868	0.000946607	0.850178	-0.00234907	0.421951	-0.00171102	0.383792	0.00115389	0.622878	-0.00173258	0.57512
RARA	cg20989454	0.000586739	0.631847	0.00672351	0.0854984	-0.0064274	0.125678	0.00117715	0.585675	0.000681692	0.622442	-0.00255633	0.175513	0.000437303	0.843226
RARA	cg21019156	0.00222402	0.21397	-0.00231906	0.691572	0.00314478	0.635024	0.00191934	0.548293	0.000593975	0.746617	0.00129379	0.654945	0.00202118	0.535954
RARA	cg21049840	0.000513567	0.790837	-0.0120729	0.201455	-0.00203304	0.69884	-0.000706548	0.826176	0.000581241	0.798073	0.0021688	0.400796	-0.000269333	0.939276
RARA	cg21123446	-0.0023565	0.200559	-0.00300752	0.512598	0.00458938	0.380976	-0.00248617	0.393387	-0.000830272	0.689502	0.00316969	0.154631	-0.000914819	0.787488
RARA	cg21148428	-0.00477946	0.00507383	-0.0107882	0.0420273	-0.000625234	0.902826	-0.00601973	0.0292919	-0.0030294	0.115259	0.00333174	0.146973	-0.00222318	0.476762
RARA	cg21212234	-0.00118092	0.534981	-0.00633133	0.216739	-0.00077235	0.88794	0.000996782	0.739561	-0.00314715	0.162331	-2.13e-05	0.993964	0.00457577	0.185844
RARA	cg21224509	-0.00117188	0.577887	-0.00303299	0.823237	-0.0016668	0.786231	-0.00250725	0.489722	-0.00175713	0.478682	-0.00061972	0.853169	-0.000435057	0.909608
RARA	cg21234265	-0.00572051	0.00707435	-0.0101987	0.0587066	-0.00319893	0.615111	-0.0065825	0.0528374	-0.00337601	0.148142	0.00136191	0.640081	-0.002617	0.50128
RARA	cg21279677	-0.00363305	0.0254932	-0.00964302	0.0329552	0.00130192	0.818578	-0.00260705	0.334929	-0.00345427	0.0566343	0.00333001	0.158895	0.00163802	0.588689
RARA	cg21406720	-0.00205265	0.239076	-0.00522078	0.661303	0.000769861	0.899012	0.000507142	0.868779	-0.0027857	0.142805	0.000357017	0.904148	-0.000894915	0.779237
RARA	cg21425658	0.000617218	0.518564	0.000141438	0.977836	0.000952605	0.678278	0.000471252	0.766492	0.000937679	0.42699	0.000909899	0.455886	0.00127739	0.472459
RARA	cg21433170	0.000511841	0.796022	0.014969	0.038409	0.00751152	0.304559	0.00419235	0.251512	-0.00161211	0.368615	0.00121861	0.700937	0.00588413	0.0921643
RARA	cg21530469	-0.0049883	0.0168376	-0.00457103	0.418251	-0.00217694	0.7562	-0.00602695	0.0841783	-0.00342988	0.116446	0.000532506	0.858573	-0.00263638	0.493065
RARA	cg21549285	-0.00300603	0.704306	0.0758208	0.0494996	0.0359907	0.0984144	0.00941	0.511543	-0.00121387	0.683681	0.0067591	0.565675	0.0134925	0.257622
RARA	cg21550372	0.00119592	0.362238	-0.00192139	0.693434	0.0010483	0.83935	-0.0010055	0.685583	0.00229629	0.107769	0.00093839	0.656354	-0.0046751	0.0544207
RARA	cg21684411	0.00184104	0.0756081	0.00792573	0.00872486	0.00102506	0.408997	0.00107493	0.435301	0.00271634	0.0621542	-0.000954063	0.276305	-0.0020086	0.284298
RARA	cg21686213	0.001573	0.454392	0.016484	0.0510851	0.00207721	0.791363	0.00452794	0.283184	0.000371941	0.851252	-0.00201211	0.573243	0.00430363	0.270455
RARA	cg21755044	0.000440674	0.691844	0.00508894	0.409422	-0.00533092	0.0809171	-0.000366513	0.849347	7.79e-05	0.954052	-0.0033452	0.0413973	-0.00213721	0.3043
RARA	cg21757790	-0.00527069	0.00848816	-0.00724496	0.238832	0.00332272	0.587996	-0.00573133	0.0821786	-0.00459007	0.0368392	0.00394139	0.136275	-0.000744799	0.841599
RARA	cg21805179	0.00163395	0.541074	0.00453337	0.672731	-0.013386	0.171566	-0.000456192	0.921732	0.00176672	0.546017	-0.00605171	0.178648	-0.00260758	0.58943
RARA	cg21825792	0.00333753	0.0857205	-0.011737	0.148508	-0.00084397	0.871583	0.00596567	0.0757093	-0.000158785	0.945662	-0.00149949	0.611321	0.0048086	0.17923
RARA	cg21855257	3.37e-05	0.985454	-0.0015992	0.835931	-0.00507626	0.459496	-0.000145546	0.964702	0.000350091	0.868099	-0.000568142	0.846974	0.0012523	0.716917
RARA	cg21865762	-0.000421996	0.695816	-0.0046274	0.519212	2.47e-05	0.994345	-0.00117309	0.53598	-0.000527475	0.684024	0.000955524	0.606471	-0.00196781	0.3236
RARA	cg21979287	0.0039938	0.0711383	0.00919706	0.467325	0.0090999	0.213839	0.00679404	0.121998	0.00321911	0.10046	0.00140031	0.714382	0.00208862	0.600561
RARA	cg21995613	0.000915165	0.747314	0.00898006	0.426394	0.00418647	0.720633	0.00593842	0.307036	-0.000999783	0.573367	-0.000413481	0.936202	0.00617153	0.215806
RARA	cg22016995	-0.00125375	0.605001	0.00557312	0.604758	-0.00152383	0.912527	0.00162066	0.770783	-0.00110778	0.105865	0.000973427	0.869095	0.00309791	0.48037
RARA	cg22028728	-0.000844867	0.649266	-0.0228244	0.0384422	0.00278467	0.621721	-0.00139602	0.663438	-0.00278198	0.218399	0.00311674	0.263469	-0.000547243	0.875255
RARA	cg22051853	-0.00256406	0.0812106	-0.00718031	0.13534	0.00393045	0.352427	-0.00181266	0.472159	-0.00240973	0.114297	0.00379238	0.0715856	-0.00177363	0.512878
RARA	cg22107533	0.000424567	0.804652	0.00660461	0.404963	0.00532853	0.224662	0.00580797	0.0607612	-0.00223741	0.2509	-0.00136769	0.585261	0.00594676	0.058145
RARA	cg22199238	0.000880279	0.622105	0.000889971	0.863079	5.43e-05	0.993791	0.00282702	0.348232	-0.000486018	0.824171	-0.000362816	0.900279	0.00456262	0.163942
RARA	cg22226398	-0.00174085	0.250207	-0.00699193	0.299179	-0.000428197	0.910934	0.00117303	0.610543	-0.00400794	0.0462769	-0.000255286	0.904596	0.00504677	0.0686545
RARA	cg22233512	-0.000713753	0.801997	-0.00300596	0.778413	0.0126541	0.146471	-0.000196867	0.968967	-0.00128213	0.69062	0.00575267	0.152912	0.00098167	0.854288
RARA	cg22254413	-0.000388049	0.785099	-0.0115517	0.025048	-0.00167659	0.645954	0.000189735	0.933661	-0.000181056	0.92025	0.000681119	0.676354	0.00171984	0.515364
RARA	cg22260958	0.00184901	0.483783	0.00508136	0.548485	0.000589616	0.956621	0.00499013	0.309767	0.00116187	0.678575	0.00171473	0.718999	0.00581407	0.227961
RARA	cg22269164	0.000698144	0.709706	-0.00200451	0.81104	-0.00248072	0.666516	0.000871015	0.775236	6.65e-05	0.977415	-0.00167056	0.539725	0.00230964	0.504463
RARA	cg22282590	9.13e-05	0.867375	0.0051211	0.0724791	-0.00266667	0.236277	0.000691653	0.494056	-5.85e-05	0.916959	-0.00141649	0.191629	0.000540199	0.58497
RARA	cg22293458	0.00123369	0.0929634	-0.00609179	0.107217	0.00167934	0.475199	0.00150872	0.235656	0.000600235	0.487672	0.000588381	0.650954	0.00146702	0.268084
RARA	cg22333163	-8.12e-05	0.936506	-0.000608619	0.882812	0.00033803	0.917136	0.00114743	0.494215	-0.00161261	0.179875	-0.000434488	0.765725	-1.69e-05	0.992918
RARA	cg22337964	-0.00186839	0.147115	-0.00141472	0.750408	0.000992687	0.69044	-0.00203984	0.286733	-0.00211326	0.223081	0.00137515	0.328429	0.000193509	0.934684
RARA	cg22374491	0.00301444	0.0644815	0.00566397	0.369262	-0.00275872	0.520338	-0.00012079	0.962073	0.00372866	0.0681325	-0.00148653	0.465522	-0.00402425	0.178447
RARA	cg22432956	-0.00172829	0.391632	-0.0091277	0.364479	-0.003319	0.610022	-0.00561504	0.121408	0.000723719	0.771857	0.000524449	0.86692	-0.00672679	0.0739574
RARA	cg22475676	-0.00202339	0.425967	0.0195392	0.0622397	-0.00118423	0.864465	0.001187	0.768187	-0.00415355	0.196604	-0.00258707	0.454146	0.00668345	0.147142
RARA	cg22485558	-0.000289584	0.834609	0.00688472	0.16373	0.00415294	0.167461	0.000641221	0.777023	0.000788198	0.562666	0.00154459	0.346118	0.00135226	0.556472
RARA	cg22496199	-0.00441754	0.0116252	-0.0055444	0.344481	-0.000376438	0.947889	-0.00434047	0.147647	-0.00368964	0.0519922	0.00156185	0.540584	-0.000976567	0.764455
RARA	cg22517995	0.000372748	0.732099	-0.00274607	0.52848	-0.00138767	0.65231	-0.001269	0.453216	0.000867557	0.52155	0.00169025	0.244993	-0.000649277	0.74313
RARA	cg22565340	-0.0013701	0.510773	0.00289275	0.606755	0.00635826	0.297813	-0.000515986	0.879576	-0.000651169	0.782068	0.00223128	0.426467	-0.00103758	0.787315
RARA	cg22571899	-0.00378095	0.010021	-0.00889751	0.0246745	-0.000386404	0.924794	-0.00330548	0.15739	-0.0032231	0.054022	0.00152513	0.40562	0.000813675	0.765013
RARA	cg22589974	-0.00265064	0.0944047	-0.0100978	0.0370347	-0.00123223	0.827193	-0.00364722	0.162412	-0.00123685	0.505547	0.00133523	0.577433	-0.00181954	0.538225
RARA	cg22647738	-0.00381468	0.0596357	-0.00969832	0.345997	-0.000537784	0.929617	-0.00227093	0.488115	-0.00525953	0.03773	0.00128417	0.662528	0.00136834	0.716727
RARA	cg22673476	-5.43e-05	0.962404	0.0014773	0.629954	-0.00101282	0.730907	-0.00135707	0.44442	-0.000144167	0.920405	-0.00117971	0.42366	-1.23e-05	0.995235
RARA	cg22693837	0.00233254	0.0454889	-0.00900851	0.0370848	0.00262521	0.527034	0.00268395	0.148623	0.0018524	0.183639	0.00170265	0.348475	0.00291733	0.15946
RARA	cg22698501	-0.00336473	0.0397643	-0.00728206	0.104539	-0.000605525	0.91375	-0.00482711	0.0934075	-0.00181164	0.300411	0.00246391	0.303035	-0.00369189	0.22229
RARA	cg22713958	0.000567215	0.746488	0.00844642	0.320023	0.00437706	0.455089	0.000444943	0.884208	0.000711355	0.742585	0.00219287	0.449807	-0.00180895	0.570805
RARA	cg22725343	0.00262224	0.190147	-0.0141266	0.0198304	-0.00360629	0.500245	-0.000283881	0.928524	0.00284195	0.279525	-0.000340848	0.896268	-0.0021796	0.549051
RARA	cg22764925	-0.00199	0.479794	0.00822999	0.506456	0.00350112	0.743476	-0.00118947	0.830078	-0.00139728	0.479864	0.00199049	0.701505	-0.00248061	0.608105
RARA	cg22862003	-0.00130199	0.795969	0.0371646	0.129033	0.0181544	0.220552	0.00495845	0.594701	-0.000682494	0.760061	0.00501403	0.517041	0.00318862	0.685907
RARA	cg22930808	-0.00283493	0.669227	0.0574872	0.0846754	0.0206427	0.296927	0.0117757	0.359904	-0.0063865	0.0116308	0.00219584	0.832603	0.0121762	0.261616
RARA	cg22940798	0.00292122	0.266382	0.00596481	0.635621	0.00108154	0.910833	0.00509362	0.255332	0.00265728	0.397611	0.00132976	0.769485	0.00180063	0.706082
RARA	cg22987546	-0.000968602	0.548944	-0.00492122	0.443063	-0.000245781	0.961443	0.000882642	0.745647	-0.00286632	0.16612	-0.000733467	0.762598	0.00462576	0.122925
RARA	cg23002431	-0.00344115	0.0610407	-0.00366348	0.669265	0.00214808	0.67295	-0.00157916	0.616408	-0.00516973	0.0177901	0.00121933	0.632396	0.00256312	0.455784
RARA	cg23018755	-0.00504414	0.0311311	-0.00122149	0.866725	0.00294008	0.664551	-0.0047321	0.228596	-0.00319548	0.183749	0.00288185	0.39758	-0.000261155	0.950907
RARA	cg23032421	0.00186527	0.274258	0.00389807	0.454132	-0.00475342	0.340179	0.00206135	0.438972	0.00177432	0.37802	-0.00357178	0.0908125	0.00052135	0.864205
RARA	cg23069684	-0.00017476	0.865622	-0.00704952	0.0817375	0.000131039	0.966011	-0.000208236	0.901749	-0.000800476	0.504367	0.000416419	0.790294	0.00153542	0.412526
RARA	cg23097004	-0.00272777	0.170352	-0.00158714	0.884242	0.00399523	0.471496	0.00444989	0.155713	-0.00777188	0.00161003	0.000513708	0.861027	0.00864512	0.0193487
RARA	cg23128949	-0.0043711	0.088363	0.00189768	0.865304	-0.00149914	0.815634	-0.00330271	0.452818	-0.00368657	0.184821	0.000180403	0.957736	-0.00313234	0.508295
RARA	cg23173175	-0.00336675	0.0469811	-0.00309769	0.582078	0.000737476	0.879603	-0.00309182	0.270685	-0.00233802	0.212852	0.00202372	0.395924	-0.00164007	0.602099
RARA	cg23216724	-0.00174337	0.566362	-0.0180145	0.168799	-0.0056396	0.48227	-0.00159641	0.73855	-0.0025631	0.509283	-0.00233525	0.618413	0.000540755	0.923505
RARA	cg23232773	0.00271513	0.317684	0.00387832	0.847751	0.00549865	0.496031	0.00757054	0.143658	-0.000173869	0.948709	-0.00109584	0.81886	0.0057936	0.241525
RARA	cg23314866	-0.00156657	0.353892	0.00108635	0.833567	0.00393919	0.500992	-0.000290456	0.92383	-0.00149518	0.404689	0.00144651	0.571234	0.00187733	0.543915
RARA	cg23328938	0.00133553	0.195435	0.00109895	0.820107	0.00132522	0.634916	0.001829	0.262218	0.000873599	0.516644	0.000107532	0.93576	0.00163306	0.381487
RARA	cg23352030	0.00138877	0.621521	-0.0202144	0.191257	-0.00121209	0.879126	-0.00239284	0.633371	0.00204246	0.477253	3.24e-05	0.994202	-0.00247052	0.615737
RARA	cg23363263	-0.00682461	0.00966665	-0.00185525	0.686425	-0.00157738	0.857327	-0.00652861	0.110985	-0.00515165	0.0722305	0.000927928	0.789836	-0.00165053	0.73406
RARA	cg23387863	-0.00241894	0.192942	-0.00629928	0.628566	-0.000734528	0.868811	-0.00115309	0.73215	-0.00223523	0.213356	0.000341941	0.902691	-0.0018681	0.570391
RARA	cg23411470	-0.0017195	0.0802686	0.00288106	0.509033	-0.00302314	0.510388	-0.00195848	0.287388	-0.000638651	0.512072	-0.000518039	0.783571	-0.000871243	0.622999
RARA	cg23460082	-0.00433229	0.0191107	-0.00433954	0.458012	-0.00051584	0.925502	-0.00435511	0.133644	-0.00347759	0.0965066	0.00203982	0.418727	-0.00268772	0.424501
RARA	cg23470684	-0.00477564	0.0187881	-0.00693666	0.253369	0.00159267	0.790639	-0.00414854	0.211963	-0.00391781	0.0758759	0.00191129	0.471804	0.000297927	0.93696
RARA	cg23510764	0.00243157	0.417445	-0.00473574	0.783327	0.0040166	0.597203	0.00335701	0.511216	0.00125719	0.72654	0.00468802	0.288288	-0.00383646	0.492676
RARA	cg23533285	0.00282248	0.132246	0.00546918	0.606803	0.00233972	0.706325	0.00396172	0.261336	0.00271451	0.180802	-0.00103906	0.754294	0.000496589	0.88578
RARA	cg23540139	-0.00104709	0.583139	0.00551935	0.440039	0.00382297	0.578253	0.00292988	0.425547	-0.00272585	0.0817122	0.00118504	0.703478	0.00365979	0.269231
RARA	cg23548201	-0.00639821	0.00795026	-0.00487324	0.383871	0.00368046	0.613473	-0.00551544	0.163556	-0.00394822	0.120706	0.00455114	0.152355	-0.00321562	0.463833
RARA	cg23560569	-0.00244849	0.206324	0.00508494	0.638298	-0.000895066	0.87192	-0.00339157	0.309256	-0.00147999	0.514392	0.000356874	0.900307	-0.00133084	0.708985
RARA	cg23570810	0.00165494	0.717701	0.0434083	0.0359771	0.0202391	0.118412	0.0100154	0.234705	-0.00114157	0.690941	0.00331868	0.631115	0.00839565	0.25958
RARA	cg23714355	-0.00188845	0.230893	0.001859	0.785785	0.000349528	0.947914	0.00180004	0.513623	-0.00397109	0.0340525	0.000888358	0.730108	0.00475548	0.106547
RARA	cg23771052	-0.00506276	0.0123897	-0.00780443	0.265945	0.00457166	0.461642	-0.00332695	0.307579	-0.00484697	0.0329767	0.00439379	0.105111	0.000927681	0.804982
RARA	cg23791391	-0.00323823	0.0568407	-0.00752845	0.0530645	0.00016576	0.975301	-0.00324585	0.232679	-0.00252678	0.183926	0.00200099	0.372267	-0.00020535	0.948384
RARA	cg23831685	0.00297966	0.441526	0.017232	0.335532	0.0210231	0.151402	0.0143468	0.0561148	-0.00201624	0.486847	0.003771	0.553962	0.0148537	0.0281598
RARA	cg23891909	0.00138597	0.355345	0.00386309	0.389165	0.000825515	0.839075	0.00356285	0.175236	0.00164393	0.272121	-0.00116015	0.587996	0.0022902	0.38374
RARA	cg23892836	0.00172013	0.450082	0.000270484	0.985354	0.0100744	0.143672	0.00482739	0.256396	-2.33e-06	0.999222	0.00157926	0.671327	0.00322365	0.43165
RARA	cg23923934	0.00519149	0.100489	-0.0132659	0.514457	0.00849668	0.425118	0.00808439	0.1836	0.00469926	0.121939	0.00180341	0.75243	0.00230873	0.686134
RARA	cg23928123	0.00055368	0.775875	0.0163034	0.0292788	0.0144708	0.0267525	0.00541987	0.099414	-0.000810682	0.644851	0.00360426	0.209058	0.00618222	0.0614177
RARA	cg23935522	-0.00218616	0.280108	-0.00078992	0.934291	-0.00589439	0.315792	0.00198622	0.557669	-0.00428328	0.08918	-0.00300922	0.32752	0.0059853	0.112536
RARA	cg24002003	-0.000449446	0.737027	0.00189821	0.771297	-0.00109404	0.831117	-7.93e-05	0.975418	-0.00013554	0.925044	-0.00138988	0.533191	0.000465536	0.850984
RARA	cg24088496	-0.00396152	0.0703681	0.00845083	0.424744	0.00095582	0.888585	-0.00222974	0.563979	-0.0051646	0.056048	0.000166471	0.960718	0.00200117	0.62283
RARA	cg24100168	0.00210012	0.161623	0.00268691	0.618879	0.00240712	0.594714	0.00325501	0.201775	0.00069667	0.709512	-0.00129281	0.540275	0.00225859	0.40855
RARA	cg24103563	0.00103637	0.543867	0.00503284	0.297042	0.00585159	0.483415	0.00425581	0.237192	-0.000413699	0.720325	0.0032902	0.343649	0.00223631	0.468949
RARA	cg24168413	-0.00110454	0.471071	-0.0100586	0.172867	0.00291829	0.552388	-0.000512567	0.851043	-0.000823604	0.570863	0.00286183	0.236364	-0.000869536	0.759554
RARA	cg24173234	-0.00289484	0.113487	-0.00230916	0.724206	-0.00104352	0.827132	0.00196035	0.476734	-0.00691842	0.00472254	-0.00112779	0.632917	0.00473683	0.165435
RARA	cg24263283	0.000897288	0.544277	0.0139	0.0486512	-0.00602895	0.315971	0.00200071	0.483254	0.000720244	0.619759	-0.00489862	0.0619848	-0.00181493	0.508413
RARA	cg24280832	-0.00271989	0.514944	-0.0160575	0.384037	-0.00286833	0.812791	-0.00166287	0.825011	-0.00144667	0.774085	0.000458985	0.940981	0.0019716	0.799356
RARA	cg24298610	-0.000572374	0.78497	0.0218474	0.0703485	0.00214861	0.822447	0.0020636	0.627324	0.000183887	0.871658	-0.00195581	0.651216	0.002224	0.536045
RARA	cg24304309	-0.00202197	0.232159	0.0102928	0.158545	0.00564792	0.233214	0.00281287	0.306403	-0.00459447	0.0273415	0.00144267	0.536576	0.0071883	0.0188939
RARA	cg24329397	-0.00295278	0.0850932	-0.00513143	0.358936	-0.00106822	0.850301	-0.00433091	0.129551	-0.00114043	0.55432	0.00177474	0.470548	-0.00144373	0.650962
RARA	cg24331727	0.00148454	0.303111	-0.00213808	0.681192	8.42e-05	0.986132	9.28e-05	0.968993	0.00171471	0.319402	0.00041764	0.8599	0.000363793	0.889731
RARA	cg24351901	0.00351971	0.0462279	-0.00298019	0.794572	0.0111513	0.0393352	0.00629024	0.0570087	0.00227321	0.220476	0.00140955	0.647067	0.00531451	0.0931185
RARA	cg24455875	-0.00178647	0.111429	-0.00330104	0.487664	0.000843686	0.789406	0.000294029	0.8831	-0.00360328	0.00608987	0.000342175	0.834663	0.00333229	0.107467
RARA	cg24511258	0.00139448	0.296519	0.00244748	0.655523	0.0022925	0.663759	0.0018018	0.476091	0.00112391	0.414938	0.00117014	0.623261	0.000655339	0.790227
RARA	cg24514600	-0.0048045	0.073271	-0.0120748	0.139147	-0.00325026	0.73151	-0.00743475	0.111192	-0.00277201	0.306767	0.00387769	0.324446	-0.00488301	0.324164
RARA	cg24548817	-0.00529609	0.00577129	-0.00672542	0.223644	-0.00218051	0.730079	-0.00471987	0.130374	-0.00555301	0.0122055	0.00190557	0.49316	0.000630859	0.857614
RARA	cg24574692	-0.00323948	0.0571864	-0.0197764	0.0351127	0.000284829	0.955139	-0.00609502	0.04758	-4.47e-05	0.978106	0.00422358	0.141995	-0.00570436	0.0696724
RARA	cg24598860	0.00176619	0.282419	-0.00434468	0.520869	0.00556292	0.188842	-2.11e-05	0.99438	0.00171951	0.355064	0.00215334	0.371304	-0.00134515	0.654017
RARA	cg24603130	-0.00080538	0.793758	-0.0217166	0.0732527	-0.0192241	0.0499527	-0.00328284	0.566859	-0.00146376	0.561477	-0.00731383	0.150722	-0.00105397	0.845067
RARA	cg24628310	0.000468439	0.714793	-0.000852966	0.897244	0.0074058	0.0528011	0.00247436	0.244291	-0.00172091	0.274106	0.00109473	0.565558	0.00508916	0.0278414
RARA	cg24674925	-0.00418836	0.0205468	-0.00570878	0.28614	-0.00318397	0.590278	-0.00577096	0.0606817	-0.00263923	0.19671	0.000128414	0.958713	-0.00251987	0.453255
RARA	cg24678928	0.00055241	0.911787	0.0289138	0.236956	0.0211368	0.212394	0.00890854	0.370884	-0.000466919	0.759306	0.0065828	0.45608	0.00519266	0.531124
RARA	cg24687432	0.000340762	0.791386	0.0122634	0.093412	-0.00207642	0.642329	0.0009248	0.692619	0.000861521	0.550319	-0.00230426	0.289518	-0.00061351	0.794438
RARA	cg24694018	-0.00159672	0.261881	0.00115187	0.831416	-0.00149156	0.748122	-0.00195115	0.398481	9.87e-05	0.952866	-0.000534926	0.795473	-0.00205307	0.42698
RARA	cg24705841	0.00455211	0.0531055	0.0101357	0.341985	0.0075614	0.275801	0.00889085	0.0283769	0.00320777	0.275254	-0.00140337	0.70513	0.0062334	0.149101
RARA	cg24709587	-0.000444295	0.78731	0.0041327	0.709462	0.0021735	0.656552	0.00160221	0.600159	-0.00163816	0.358337	5.81e-06	0.998238	0.00149851	0.622264
RARA	cg24798947	-0.000988672	0.556168	-0.00960388	0.166361	0.00149731	0.768038	0.000447613	0.878996	-0.00170983	0.396697	0.00135085	0.624146	0.00138838	0.657183
RARA	cg24833456	-0.00316237	0.1253	-0.00153065	0.754977	0.00228762	0.748664	-0.00268445	0.426826	-0.00225291	0.331379	0.00235865	0.418837	-0.0011185	0.771557
RARA	cg24886006	-0.00385755	0.0591248	-0.0151931	0.0368886	0.00342608	0.526372	-0.00242671	0.462162	-0.00331087	0.147454	0.00412463	0.125274	0.00155991	0.680072
RARA	cg24898914	0.00132588	0.365051	0.00146795	0.770998	0.00217145	0.567865	0.00381821	0.100031	-0.000353781	0.855082	0.000190249	0.912469	0.00279107	0.306388
RARA	cg24904009	-0.00065889	0.614485	-0.00165529	0.690008	0.000546135	0.888009	0.000921734	0.671379	-0.00133915	0.405506	0.00162651	0.408457	0.00146576	0.549528
RARA	cg24922246	-0.00042955	0.663579	0.000986067	0.706469	0.00230853	0.39046	-0.000426689	0.781171	0.000536358	0.66277	0.000931136	0.416497	0.000992117	0.574705
RARA	cg24939283	-1.45e-06	0.999625	-0.00729584	0.685599	-0.0135666	0.1749	0.00105451	0.846705	0.00270724	0.428317	-0.00476991	0.357771	0.00231186	0.688912
RARA	cg25008614	0.00271098	0.162949	0.00941569	0.0969287	0.000552618	0.884516	0.00343779	0.394897	0.00284088	0.111395	-0.00210036	0.256801	-0.000754282	0.832965
RARA	cg25017777	-0.00241866	0.0895054	-0.00418476	0.368961	0.000858822	0.829236	-0.00371441	0.107362	-0.000718962	0.654121	0.00190016	0.291072	-0.00304952	0.24437
RARA	cg25042789	0.00348281	0.135933	-0.00774286	0.573843	0.00565339	0.40546	0.00385722	0.367849	0.00292605	0.269707	0.00116206	0.761994	0.000693518	0.874564
RARA	cg25044615	-0.00336457	0.0524863	-0.00729112	0.1067	-0.00092987	0.873312	-0.00428832	0.137606	-0.00195137	0.312207	0.00285215	0.245839	-0.00147845	0.646095
RARA	cg25114611	-0.00307145	0.0253358	-0.00511375	0.521612	-0.000127463	0.978566	-0.00416632	0.0868349	-0.00196756	0.188766	0.00113828	0.623369	-9.42e-05	0.969566
RARA	cg25164589	-0.00400894	0.0850852	-0.00714736	0.556015	-0.00104098	0.877942	-0.00538578	0.194309	-0.00379489	0.177696	0.00304205	0.400934	-0.00097265	0.82238
RARA	cg25178683	0.00320569	0.26038	0.0057487	0.704855	0.00864115	0.457716	0.00638699	0.27043	0.00155718	0.533855	0.00198559	0.709393	0.0036615	0.477408
RARA	cg25242306	0.000978856	0.496273	-0.00354355	0.499909	0.00348629	0.409577	0.00078456	0.751732	0.00010285	0.949693	0.00108285	0.59428	0.00181936	0.481308
RARA	cg25283432	0.000786666	0.266233	0.00389104	0.262554	-0.00223686	0.141196	0.0022437	0.0656351	-0.000295184	0.740162	-0.00219208	0.0220131	0.00213022	0.107975
RARA	cg25298189	-0.00566211	0.00105066	-0.00450138	0.573213	-0.00229508	0.616014	-0.00671072	0.0190494	-0.00415377	0.0283231	0.00098722	0.675984	-0.00214666	0.498898
RARA	cg25317210	-0.00385841	0.0603786	-0.0109215	0.249228	-0.0106352	0.0367542	-0.00611012	0.0952849	-0.00313959	0.186668	-0.00239379	0.36591	-0.000614955	0.872452
RARA	cg25325512	-0.0046288	0.0294639	0.00469008	0.617761	0.00305189	0.50656	-0.00410168	0.243201	-0.00511233	0.0549141	0.00231881	0.410793	0.000417525	0.91444
RARA	cg25345365	-0.00467948	0.0479659	0.00990511	0.281579	0.00140217	0.868307	-0.00813316	0.0718367	-0.00138324	0.581138	-0.000329275	0.931987	-0.00306501	0.481575
RARA	cg25498843	-0.00339925	0.0725033	0.00239242	0.782148	-0.0031707	0.640164	-0.00197353	0.5231	-0.00338655	0.137475	-0.000938893	0.760592	2.38e-05	0.994589
RARA	cg25509467	-0.00205926	0.130227	-0.00635866	0.102745	0.000743942	0.875969	-0.00320335	0.156593	-0.000665813	0.660651	0.00181306	0.348014	-0.00166585	0.510756
RARA	cg25539555	-0.00315533	0.0706373	-0.00547688	0.281112	-0.00137416	0.800101	-0.00345404	0.243343	-0.00167797	0.379263	0.00144802	0.538236	-0.000969875	0.765017
RARA	cg25563198	-0.00218624	0.0945223	-0.00543286	0.439307	0.00116639	0.78161	-0.00383185	0.100511	-0.000278971	0.841038	0.00193595	0.357751	-0.00296069	0.21296
RARA	cg25637655	0.00558762	0.22564	-0.0233468	0.390103	-0.002336	0.846834	-0.00546416	0.467686	0.0136677	0.021095	0.000554148	0.934387	-0.0150319	0.075527
RARA	cg25753291	-0.00232267	0.244401	-0.00276247	0.812855	-0.00259848	0.64874	-0.0031819	0.350746	-0.00317682	0.199164	0.00170395	0.546048	-0.000462166	0.902051
RARA	cg25800166	0.00103036	0.637303	-0.00312312	0.776038	0.00876263	0.194143	0.00148146	0.704143	0.00308806	0.192634	0.00546598	0.106015	-0.00287393	0.469232
RARA	cg25806655	-0.00256436	0.175924	-0.013007	0.102764	0.0019294	0.718723	0.000877623	0.797336	-0.00495705	0.00899668	0.00221348	0.460279	0.00385838	0.273337
RARA	cg25843003	0.0011938	0.647643	0.0126996	0.253032	0.00512341	0.228872	0.00399249	0.327435	0.000776568	0.80702	0.000140616	0.959274	0.00208147	0.647705
RARA	cg25863829	0.00104686	0.567938	-0.00221095	0.775484	0.00561084	0.37314	0.00176302	0.566742	-0.000229342	0.920571	0.00184745	0.524675	-5.09e-06	0.998811
RARA	cg25884651	0.000564206	0.716493	0.000611388	0.903944	0.00301324	0.671098	0.00245206	0.419637	0.000640868	0.629956	0.00206808	0.48151	0.00180532	0.513509
RARA	cg25984164	0.00588567	0.139819	0.0270954	0.123586	0.0354047	0.0124564	0.0235822	0.00165654	-0.0025804	0.345323	0.00489154	0.428743	0.0228034	0.000719034
RARA	cg25990696	-0.00587828	0.0139573	-0.0179117	0.0808797	-0.00280294	0.720722	-0.00712853	0.0851649	-0.00446558	0.0693938	0.00366961	0.324822	-0.00587134	0.180783
RARA	cg25998594	-0.0010842	0.638791	0.0141343	0.226159	0.00351545	0.67167	0.00224534	0.631191	-0.00161287	0.168975	3.55e-07	0.999929	0.00397109	0.307524
RARA	cg25998603	0.00440468	0.0410484	-0.00515989	0.547186	0.00182394	0.807935	0.00335247	0.369231	0.00363616	0.15598	0.00159541	0.647508	0.000937057	0.81078
RARA	cg26002008	-0.00361114	0.0089533	-0.00689839	0.119546	0.000603975	0.8818	-0.00360542	0.110271	-0.00324178	0.0319083	0.00258086	0.159746	-0.000925902	0.718672
RARA	cg26002422	-0.00245215	0.13527	-0.00556849	0.265563	-3.73e-05	0.993636	-0.00328332	0.207761	-0.00128071	0.48732	0.0012834	0.531697	-0.00229712	0.446436
RARA	cg26060580	-0.00262546	0.0912348	-0.0014628	0.748302	-0.00469331	0.382062	-0.00482018	0.0888694	-0.000988618	0.552305	-0.00165636	0.523269	-0.00490721	0.086593
RARA	cg26081786	-0.000160774	0.89535	-0.00383496	0.312833	0.00420369	0.109873	-0.000217207	0.918518	-5.49e-06	0.997102	0.00218462	0.174758	0.00101216	0.65427
RARA	cg26112542	-0.00176569	0.353414	-0.0037611	0.665804	0.00432848	0.491952	-0.000759136	0.809232	-0.00345378	0.152103	0.00190575	0.515652	0.00136308	0.700817
RARA	cg26167603	-0.00259631	0.0862087	-0.00543312	0.250096	0.00391535	0.365761	-0.000282224	0.904968	-0.00336538	0.0689557	0.00240413	0.209784	0.00259565	0.357115
RARA	cg26243277	-0.00201733	0.0504989	0.00225115	0.471835	-0.00440246	0.256405	0.000860792	0.629325	-0.00402633	0.0010062	-0.00225603	0.150558	0.00489061	0.0102648
RARA	cg26305504	-0.00167589	0.302262	-0.0083717	0.290444	-0.00439827	0.255781	-0.00230958	0.385302	6.65e-05	0.971831	0.00126727	0.587603	-0.003772	0.209226
RARA	cg26312951	-0.00251817	0.510125	0.0291945	0.160635	0.00964092	0.363942	0.00263606	0.721588	-0.0027467	0.145721	0.00229405	0.698211	0.00329941	0.6055
RARA	cg26392102	0.000664366	0.69219	-0.00236759	0.815013	0.00268606	0.521408	0.0014652	0.603735	0.00203733	0.336471	0.0007532	0.756728	0.000142345	0.963572
RARA	cg26416615	-0.00195997	0.199304	0.00748679	0.421627	-0.00646394	0.190207	2.95e-05	0.992014	-0.00232251	0.142144	-0.00305967	0.284076	0.00048416	0.861486
RARA	cg26422453	0.000482916	0.57536	0.000728174	0.782533	0.00277469	0.44107	0.000311806	0.836625	0.000805306	0.392376	0.001618	0.27549	2.81e-05	0.985622
RARA	cg26443127	-0.00617711	0.000602242	-0.00703117	0.275727	-0.0043767	0.43485	-0.00714391	0.0177053	-0.00465538	0.0170273	0.0016131	0.532519	-0.00268047	0.419947
RARA	cg26505274	0.00149511	0.614043	-0.020817	0.088474	-0.00552673	0.472769	-0.0013491	0.797568	0.000741473	0.788766	-0.000583589	0.887528	-0.00516261	0.316119
RARA	cg26531432	0.00488464	0.0808288	0.014952	0.243756	0.0045758	0.616907	0.0084461	0.0980592	0.00481068	0.104526	-4.85e-05	0.990976	0.00664866	0.196642
RARA	cg26535158	-0.00339156	0.0975009	-0.00943723	0.0937978	0.00050234	0.946136	-0.00596769	0.0848629	-0.000225789	0.916252	0.0038205	0.218785	-0.00446384	0.23752
RARA	cg26557908	0.0016198	0.298956	-0.00132224	0.83095	0.00240836	0.534692	0.00219437	0.358778	0.000677281	0.728431	-1.07e-05	0.995477	0.00156602	0.586986
RARA	cg26599989	-0.00195478	0.155182	0.00356258	0.600988	-0.00305252	0.43059	-0.00132405	0.564545	-0.00253372	0.127575	0.000467616	0.827191	0.000438646	0.862942
RARA	cg26605164	-0.00334368	0.0561294	-0.010268	0.0673015	0.000832269	0.861273	-0.0043079	0.119587	-0.00100558	0.617444	0.00354374	0.122803	-0.000318709	0.921203
RARA	cg26645302	0.00186281	0.190578	-0.00309701	0.727725	0.000263201	0.951331	0.00232418	0.325347	0.000730796	0.641423	-0.00295179	0.211068	-0.000189895	0.941434
RARA	cg26651978	-0.00222694	0.107173	-0.0110448	0.0952786	-0.00701505	0.113088	-0.00457611	0.0711066	-0.000615377	0.684297	-0.00149906	0.493213	-0.00277312	0.273913
RARA	cg26663590	-0.0035427	0.0701997	-0.00595185	0.594883	-0.00164281	0.776671	-0.000393814	0.90587	-0.00497402	0.0410107	-0.000842711	0.79007	0.0050771	0.164148
RARA	cg26680656	-0.00145674	0.473711	-0.000325274	0.969141	0.00514928	0.472242	0.00209491	0.583472	-0.00355492	0.0914493	0.00017195	0.95749	0.00566246	0.131557
RARA	cg26709300	-0.00155072	0.369145	-0.00110084	0.900764	0.00101814	0.863428	0.000259729	0.931379	-0.0034095	0.0995986	-0.000194988	0.942633	0.00418726	0.185075
RARA	cg26724018	0.00072611	0.76614	0.00270606	0.848543	0.00295053	0.692208	0.00408867	0.370549	-0.00123622	0.638628	0.00106414	0.789423	0.00384285	0.390797
RARA	cg26730653	0.00222519	0.16824	-0.000689269	0.918596	-0.00965422	0.109318	-0.000973954	0.723021	0.00319133	0.0916761	-0.00468743	0.0776837	-0.00111346	0.70235
RARA	cg26801613	-0.00218036	0.254106	-0.00809737	0.199158	0.00533454	0.414529	-0.000269999	0.929517	-0.00217667	0.315891	0.00357162	0.205401	0.0004779	0.891041
RARA	cg26816919	0.00188208	0.210533	-0.00422347	0.327758	0.00165646	0.69458	0.00116357	0.633363	0.00137131	0.463998	0.000950329	0.637359	-0.00046231	0.86731
RARA	cg26827202	-0.00280342	0.0611486	-0.00866829	0.005931	0.000956873	0.8191	-0.00023354	0.921492	-0.0056429	0.0054143	0.000137963	0.946795	0.00352174	0.208987
RARA	cg26867393	-0.00102491	0.389854	0.00256686	0.725599	0.00056438	0.89535	0.000526924	0.81391	-0.00142203	0.242136	-9.05e-05	0.968077	0.000491091	0.823062
RARA	cg26882438	0.00115269	0.708288	0.00724854	0.537716	0.0108469	0.247775	0.0041499	0.47183	0.000786012	0.765744	0.00216921	0.627418	0.00138045	0.793471
RARA	cg26884033	-0.00245299	0.100549	-0.00168985	0.697794	0.00460688	0.330849	-0.00177932	0.46354	-0.00258397	0.122462	0.00144018	0.48767	-0.00028853	0.917014
RARA	cg26889953	-0.00559018	0.0104991	-0.0126417	0.110776	-0.0011379	0.860866	-0.00572947	0.124308	-0.00452452	0.0393184	0.00260527	0.396723	-0.00312167	0.43494
RARA	cg26916621	-0.00173037	0.320857	0.00194426	0.799566	-0.00454316	0.247465	-0.00343552	0.235658	0.000372637	0.851492	-0.000452795	0.835601	-0.00733904	0.0205509
RARA	cg26955383	0.000589235	0.655927	0.00125794	0.842762	0.00405026	0.240709	0.00141958	0.53598	-0.000136365	0.929976	-3.43e-05	0.986774	0.00221512	0.361285
RARA	cg26955963	-0.00187975	0.246932	-0.00562403	0.609495	-0.00219426	0.627618	-0.000823408	0.761395	-0.00221821	0.253795	0.000221309	0.93386	0.00184378	0.535234
RARA	cg26959945	0.00220262	0.149696	0.00828008	0.102566	0.000691826	0.872538	0.00590065	0.0149846	-9.36e-05	0.959708	-0.00206178	0.334347	0.00427134	0.125854
RARA	cg26999340	-0.00271664	0.0877983	-0.00675648	0.160631	-0.00207345	0.678928	-0.00242615	0.352796	-0.00222351	0.214986	0.0015529	0.493907	0.000151774	0.959055
RARA	cg27024363	-0.000573023	0.656928	-0.00851753	0.0620571	-0.00397023	0.296175	-0.00226522	0.255834	-0.00100156	0.532229	-0.00085755	0.638283	-0.000118325	0.95983
RARA	cg27032101	-0.00048755	0.736778	0.0097052	0.0235321	-0.000404089	0.938417	0.00102978	0.685213	-0.00136188	0.424666	-0.00149219	0.501693	0.00324683	0.226596
RARA	cg27045295	-0.000181988	0.938574	0.00217472	0.833431	0.000602598	0.933448	0.0019902	0.626736	-0.00144516	0.614981	0.00180801	0.613985	0.0031235	0.477252
RARA	cg27049094	0.000719437	0.77144	0.00140165	0.930182	-0.00299867	0.717888	0.000897283	0.842915	0.000339577	0.902803	-0.00115772	0.790204	0.00347882	0.444934
RARA	cg27058077	-0.00399721	0.0554403	-0.00578831	0.223542	0.000213834	0.970725	-0.00370654	0.277788	-0.00333334	0.142064	0.00242682	0.37564	-0.000617674	0.872551
RARA	cg27094376	-0.00351396	0.0313003	-0.00813664	0.197848	-5.94e-06	0.998959	-0.00383975	0.166964	-0.00259997	0.146589	0.0018892	0.389232	-0.00126744	0.67507
RARA	cg27106909	0.000796682	0.547988	-0.00427605	0.378315	0.00758302	0.102566	0.00250627	0.271647	-0.000689301	0.665155	0.00205557	0.318867	0.00418871	0.0844626
RARA	cg27212386	-0.00378098	0.0376603	-0.00916519	0.029788	0.00323569	0.57918	-0.00372244	0.208157	-0.00269552	0.179187	0.00344103	0.18081	-0.0014779	0.657405
RARA	cg27269112	-0.00420894	0.00785242	-0.0122996	0.0219522	-0.00181744	0.685535	-0.00462515	0.0643588	-0.00313319	0.0840813	0.00212118	0.311385	-0.00108286	0.712391
RARA	cg27277339	-0.00228386	0.169967	-0.0096608	0.0855494	-5.86e-06	0.998616	-0.00104997	0.667298	-0.00274969	0.223361	0.00150946	0.431932	0.00217056	0.485069
RARA	cg27295113	-0.00026686	0.843622	-0.00118671	0.856756	-0.00187878	0.640674	-0.000764217	0.715423	-0.000325578	0.850817	-0.00171535	0.354045	0.000697258	0.779473
RARA	cg27320774	-0.00365425	0.0144316	-0.00664494	0.0964417	-0.00113222	0.801359	-0.00354753	0.12708	-0.00308005	0.0811209	0.00130765	0.501132	-0.000197726	0.943242
RARA	cg27327093	-0.00337548	0.0260561	0.000317654	0.950902	-0.00329942	0.472438	-0.00298206	0.246024	-0.0023741	0.148239	-0.000116757	0.957642	0.000312435	0.911929
RARA	cg27335571	-0.000680552	0.342791	-0.00536652	0.0223893	0.0012807	0.63049	-0.000946316	0.452451	-0.000902237	0.260445	0.00147069	0.195356	-0.000308077	0.812487
RARA	cg27397830	0.00263228	0.0667318	-0.00116176	0.843861	0.00284603	0.436103	0.00394982	0.0796102	0.000552037	0.73658	-0.000734632	0.716976	0.0036451	0.149803
RARA	cg27470213	0.000549618	0.755298	-0.00793758	0.423192	-0.00503126	0.362615	-0.00149052	0.631583	0.000955626	0.593768	-0.00141575	0.61874	-0.00222653	0.471423
RARA	cg27486585	0.0020164	0.302105	0.00133284	0.884846	0.00152483	0.811447	0.000361893	0.916282	0.00243724	0.296882	-2.98e-05	0.991658	-0.0030188	0.409935
RARA	cg27511678	0.000186477	0.909233	0.00275372	0.742165	-0.00436953	0.404749	0.000672748	0.798005	-0.000470757	0.806726	-0.00322441	0.191608	0.00027744	0.926049
RARA	cg27529346	0.00337589	0.124704	-0.00564836	0.688012	0.00637899	0.3845	0.00563416	0.159324	0.00280784	0.255927	0.00168846	0.656879	0.00254973	0.529394
RARA	cg27537252	0.00766759	0.093442	0.0232678	0.291506	0.0208403	0.117119	0.0153025	0.0792326	0.0045266	0.195708	0.00185151	0.784571	0.00763926	0.319795
RARA	cg27540367	-0.000593431	0.572663	-0.00492781	0.217577	0.00239034	0.474811	-0.000654585	0.72599	-0.000837891	0.456899	0.00164576	0.292446	-0.00014784	0.938776
RARA	cg27552857	-0.0025069	0.10038	-0.00841441	0.320133	-0.000347921	0.941801	-0.00204215	0.431044	-0.00288191	0.055173	0.00120901	0.618629	-0.000708217	0.801826
RARA	cg27580567	-0.00314971	0.158879	-0.0149144	0.202966	-0.000101022	0.987334	-0.000636571	0.866368	-0.00463108	0.0706701	0.000280125	0.932897	0.00298302	0.475414
RARA	cg27612129	-0.000746459	0.596705	-0.00841168	0.0894132	-0.000927384	0.803313	-0.00229208	0.317116	-0.000757122	0.663156	0.0021127	0.198697	-0.000917956	0.714942
RARA	cg27662789	0.00101862	0.716008	-0.0116457	0.559696	-0.00367259	0.736514	-0.00472965	0.392857	0.00259352	0.363976	0.000541471	0.922842	-0.00926362	0.0730509
REL	cg00078782	-0.0034936	0.122474	-0.0016795	0.883626	-0.00268888	0.72436	0.000291546	0.937712	-0.00366308	0.15624	-0.00392925	0.315915	0.00383694	0.385521
REL	cg00218406	-0.00777983	0.0696171	0.0247821	0.311828	-0.00349252	0.72054	-0.00656193	0.333703	-0.00182832	0.708597	-0.00828546	0.19149	-0.00445914	0.567242
REL	cg00243880	-0.00262472	0.273468	-0.0105028	0.387547	-0.000639227	0.932515	-0.0011789	0.760637	-0.00163261	0.550279	-0.00223272	0.586656	0.000400582	0.931399
REL	cg00257455	0.0019813	0.00900961	-0.000344122	0.924455	0.00422044	0.0963629	0.00178202	0.163394	0.00155818	0.0839826	0.00105914	0.420901	0.000211307	0.884012
REL	cg00272009	-0.00877034	0.00864243	0.0113718	0.505123	0.0013945	0.90766	-0.00867262	0.162339	-0.00685391	0.0314302	0.00213058	0.7475	-0.00320377	0.601647
REL	cg00287009	-0.00198606	0.319194	-0.000886625	0.915257	-0.000845402	0.907562	-0.00221617	0.547789	0.000185118	0.935246	0.00169076	0.67099	-0.000205317	0.957744
REL	cg00290355	0.00121927	0.508848	0.00659982	0.608377	0.00430186	0.38327	0.0031937	0.303311	-0.00112521	0.635298	-0.000902814	0.766897	0.00353593	0.328138
REL	cg00290637	-0.00350211	0.0913576	-0.00964496	0.31277	-0.00153855	0.814629	-0.00123532	0.709059	-0.00290551	0.21222	-0.0014286	0.677548	0.00216688	0.591027
REL	cg00320269	-0.00368836	0.128715	-0.00816281	0.369295	0.00544119	0.512933	0.00121851	0.76632	-0.00434534	0.105834	0.00218545	0.609018	0.00650416	0.167994
REL	cg00340855	-0.000129214	0.965751	0.0132461	0.472113	0.00370998	0.713403	-0.00376377	0.490475	0.00239058	0.493485	0.00215278	0.693182	-0.00641286	0.270601
REL	cg00347584	-0.00232935	0.150684	-0.00153687	0.886563	-0.00161098	0.733712	-0.0031411	0.24595	-0.00195386	0.34647	-0.000864851	0.766154	9.82e-05	0.97516
REL	cg00358010	-0.00463367	0.00876853	0.00396906	0.647043	-0.00381701	0.502863	-0.00358127	0.214425	-0.00439591	0.0414542	-0.00380932	0.220619	0.000787626	0.819434
REL	cg00432233	0.00345552	0.0629746	0.000948055	0.734768	-0.00209963	0.24373	0.00844672	0.0121276	0.000421313	0.826403	-0.000452591	0.652249	0.00771862	0.0303201
REL	cg00458211	-0.00294147	0.0741552	0.018365	0.0529967	-0.00455542	0.553528	-0.00328808	0.319403	-0.000593653	0.664435	-0.00256363	0.554346	-0.00202617	0.517495
REL	cg00480970	0.00381443	0.0617745	-0.0116138	0.388659	-0.00135076	0.797234	0.00352429	0.307448	0.000847553	0.715083	0.000372925	0.916381	0.00233622	0.530079
REL	cg00481272	0.000630219	0.635839	0.00699295	0.289297	-0.00202824	0.550707	-0.00102698	0.612595	7.05e-05	0.964834	-0.000354158	0.856405	-0.00125365	0.624383
REL	cg00504445	-0.000601515	0.797846	-0.000879048	0.957015	0.010573	0.15716	0.00468545	0.259962	-0.004915	0.0678297	-0.000156028	0.973546	0.0093172	0.0420819
REL	cg00508575	0.00289198	0.0858336	-0.00524617	0.65321	0.0076122	0.2116	0.00569382	0.0405174	0.00017881	0.936242	0.00135884	0.696594	0.00508109	0.121284
REL	cg00533183	-0.00327588	0.180643	0.0105346	0.633525	-0.00403095	0.560423	-0.00310029	0.464706	-0.00342014	0.258342	-0.00371224	0.405825	-0.000997386	0.834393
REL	cg00539491	0.000718894	0.693269	0.0140826	0.206155	0.000673728	0.881584	0.00135969	0.641626	0.000237421	0.923056	-0.00124147	0.666166	0.0014951	0.676424
REL	cg00569896	0.00211331	0.368517	-0.0158432	0.280405	-0.00156743	0.829221	0.0033624	0.391268	-0.00108828	0.700476	0.000239467	0.954807	0.00486962	0.280554
REL	cg00570504	-0.00183593	0.427065	0.0143917	0.250189	-0.000201314	0.980488	-0.00223957	0.527812	0.00292924	0.319238	-0.00143815	0.741673	-0.00380949	0.383343
REL	cg00598235	-0.00529392	0.00458816	0.00257586	0.856045	-0.00377879	0.573551	-0.00592077	0.0863941	-0.00236659	0.19475	-0.00200984	0.605398	-0.00330018	0.33618
REL	cg00622957	-0.00360489	0.154276	0.00254482	0.782538	0.00327232	0.649514	0.00158698	0.680971	-0.00444581	0.122406	-0.00215699	0.562306	0.00646184	0.18689
REL	cg00633969	1.33e-05	0.978465	0.00111991	0.755603	-0.00247309	0.2242	-0.000425974	0.651426	0.000428879	0.402454	-0.00181295	0.120867	-0.000647727	0.49734
REL	cg00647820	-2.12e-05	0.994891	-0.0140697	0.473627	-0.0147312	0.268302	-0.00432823	0.474159	-0.00179702	0.617886	-0.00372781	0.575789	-0.00303766	0.62814
REL	cg00674311	-0.00410864	0.0634365	-0.0133725	0.155875	0.00175577	0.817616	-0.00186373	0.6016	-0.00289953	0.250915	-1.32e-05	0.997253	0.00169393	0.695614
REL	cg00676801	-0.00230278	0.333609	0.0104289	0.545963	-0.00550393	0.531034	-0.0038025	0.399206	0.00163988	0.514771	-0.00351719	0.483099	-0.00339702	0.458343
REL	cg00679477	0.0020181	0.479153	-0.026862	0.140634	-0.00825081	0.426594	0.00145731	0.764593	-0.000725721	0.827769	-0.00564216	0.321246	0.00241252	0.660846
REL	cg00736299	-0.00225067	0.498631	0.000687805	0.963038	-0.00513222	0.615082	-0.00211589	0.686048	0.000379836	0.925851	-0.00329028	0.562334	-0.00124874	0.847816
REL	cg00790756	-0.000998036	0.754636	-0.011376	0.630317	0.00425112	0.663465	0.00489251	0.401189	-0.00168358	0.57386	-0.00266928	0.687897	0.00422751	0.491889
REL	cg00791181	-0.0013487	0.61624	-0.0171486	0.300351	-0.00620085	0.457628	0.00116218	0.79011	-0.00376327	0.276331	-0.000899548	0.843356	0.00484948	0.360154
REL	cg00855901	-0.00528353	0.0101235	0.0050589	0.326704	0.00369858	0.356034	-0.00261922	0.373333	-0.000904938	0.712607	0.00091606	0.682602	0.00278024	0.451228
REL	cg00869668	0.000348269	0.907083	0.0113809	0.322654	0.00621733	0.438492	0.00301239	0.499	0.00313215	0.379561	-1.69e-05	0.99701	0.00148632	0.794697
REL	cg00893008	-0.000706052	0.791296	-0.00364273	0.722296	0.00287187	0.74627	0.00485736	0.274667	-0.00279362	0.348079	-0.00190623	0.673697	0.00591384	0.253159
REL	cg00959259	-0.0180179	0.0109056	0.0381706	0.370252	-0.00972909	0.512873	-0.0180158	0.141678	-0.00397543	0.293207	-0.00953849	0.383598	-0.0112587	0.329976
REL	cg00960240	-0.000735577	0.660429	0.0049544	0.426755	-0.0041097	0.495912	-0.00110754	0.687762	0.000156978	0.937314	-0.00221704	0.458499	-0.000415554	0.898725
REL	cg00974864	-0.00233566	0.25364	-0.0109981	0.223438	-0.00915851	0.204634	-0.00163029	0.619141	-0.00147495	0.534442	-0.00377115	0.295204	0.00049286	0.902077
REL	cg00992745	-0.00445777	0.134342	-0.015234	0.178203	0.00542846	0.567368	0.00290648	0.559238	-0.00671677	0.043715	0.00191709	0.704373	0.0087123	0.133546
REL	cg01028142	-0.0108998	0.0304435	0.0303817	0.30331	3.24e-05	0.998841	-0.0110175	0.287488	-0.00218597	0.129559	-0.00218681	0.857953	-0.00133801	0.882659
REL	cg01059398	-0.00483707	0.0678185	0.0187224	0.264302	-0.0169472	0.0483101	-0.00289715	0.531985	-0.00291851	0.377382	-0.0126536	0.00866822	0.00114081	0.822619
REL	cg01079652	-0.00461989	0.34298	0.032586	0.32801	0.0111851	0.66671	-0.00188042	0.860732	-0.000525444	0.751132	-0.00116932	0.930715	0.00237476	0.795185
REL	cg01082299	-0.00501076	0.146921	0.00327735	0.919909	0.00225271	0.829946	-0.00413946	0.526178	-0.0031465	0.334686	-0.000587924	0.93588	-0.00272879	0.673617
REL	cg01095328	-0.00273924	0.22666	0.0204199	0.281496	-0.00320594	0.664366	-0.00431991	0.268241	-0.00125935	0.652195	-0.00223792	0.621445	-0.00151904	0.731367
REL	cg01108653	-0.00332021	0.0479126	-0.00675043	0.549072	-0.00211172	0.725275	-0.00155741	0.585853	-0.00399082	0.0361017	-0.00166152	0.61492	0.00269306	0.408729
REL	cg01138448	-0.00127791	0.609451	0.00477626	0.705492	0.00176006	0.857479	-0.0029411	0.513427	0.0005133	0.867839	0.00377762	0.463456	-0.0041405	0.396699
REL	cg01190666	-0.00681673	0.0156587	0.0255383	0.144527	-0.00244253	0.795179	-0.00626123	0.214128	-0.00147472	0.432504	-0.00569882	0.31039	-0.00268589	0.578065
REL	cg01218053	0.0015995	0.0248447	0.000283551	0.940524	0.00091957	0.63933	-5.23e-05	0.961839	0.00183105	0.0475262	-0.00028557	0.813992	-0.00170193	0.196234
REL	cg01237738	-0.00304012	0.0260114	-0.0013493	0.710948	-0.000489438	0.875734	-0.0029658	0.17379	-0.000602412	0.734463	0.0012632	0.482634	-0.000602722	0.819357
REL	cg01250398	-0.00499405	0.140456	-0.00981352	0.560283	0.00501948	0.672222	0.00138615	0.806288	-0.00807715	0.039141	-0.000835188	0.889439	0.00900158	0.173009
REL	cg01262564	0.000503096	0.742144	0.00259575	0.780119	-0.00125004	0.804631	0.00221124	0.389905	-0.00289932	0.102185	-0.00392625	0.206132	0.00418832	0.148436
REL	cg01264131	-0.00391678	0.129465	0.0165892	0.127961	-0.00868191	0.434195	-0.00485311	0.362158	-0.00107523	0.635048	-0.00550286	0.387364	-0.00186189	0.709639
REL	cg01280180	0.00215653	0.210336	0.00672824	0.588213	0.00463397	0.441235	0.00417417	0.155704	-0.000496141	0.814932	-0.00194281	0.563594	0.00418788	0.210558
REL	cg01309328	-0.00387631	0.183077	0.0311764	0.202309	-0.000243592	0.976725	-0.00254407	0.61668	-0.00277327	0.386214	-0.00562928	0.275112	-0.000713969	0.895529
REL	cg01329005	-0.00245158	0.00295883	-0.00372648	0.380846	0.000368516	0.770226	-0.00248116	0.00820405	-0.00185737	0.14159	0.0012438	0.165224	-0.000869468	0.580418
REL	cg01355282	-0.00243974	0.282184	0.00364277	0.492946	0.00120294	0.77609	-0.00147493	0.621504	0.00224939	0.476062	-0.00197466	0.39763	-0.00100178	0.812976
REL	cg01372572	-1.09e-05	0.994232	0.00203441	0.729288	0.000423699	0.927558	-0.0010992	0.655288	-0.000824587	0.648244	-0.00146128	0.593879	0.000578549	0.83568
REL	cg01404893	-0.00208956	0.293909	-0.00515323	0.562209	-0.000381523	0.950686	0.000858737	0.793144	-0.00223757	0.331469	-0.0013309	0.688311	0.00273641	0.479063
REL	cg01458054	-0.00186613	0.370147	-0.0141781	0.120967	-0.00926373	0.215499	-0.00335748	0.330964	-0.0043952	0.0798813	-0.00220981	0.554898	0.000345076	0.92961
REL	cg01463146	0.00227833	0.298541	-0.00344887	0.813546	0.00711109	0.276861	0.00672722	0.0816576	0.00116249	0.603584	0.00132084	0.740902	0.00580143	0.173681
REL	cg01517384	-0.00601012	0.105595	0.0192317	0.57159	0.015934	0.129498	-0.00318326	0.620903	-0.00464539	0.331356	0.008346	0.252767	0.000606572	0.932529
REL	cg01526089	-0.00180396	0.34081	-0.00377572	0.625359	0.00201535	0.701079	0.000781618	0.801003	-0.000914301	0.659605	-0.00179284	0.571417	0.00181838	0.621447
REL	cg01543150	-8.47e-06	0.995892	-0.000258622	0.975168	-0.00253029	0.559364	-0.000660913	0.814258	-0.00014589	0.945002	-0.00155777	0.584658	0.00120159	0.709788
REL	cg01543184	-0.00185591	0.483896	-0.00700871	0.489311	-0.00946875	0.251711	-0.00150751	0.728054	0.00232222	0.401465	-0.00546791	0.220928	-0.000792383	0.875861
REL	cg01553433	-0.00720062	0.000717006	0.001907	0.873141	0.000186386	0.969524	-0.00725463	0.0434556	-0.00401089	0.0411568	0.00200629	0.551143	-0.000979832	0.793149
REL	cg01711077	-0.001517	0.353034	-0.0027989	0.794865	-0.0023855	0.668868	-0.00233664	0.390437	-0.00341374	0.069209	-0.000954061	0.773902	0.000567163	0.853164
REL	cg01721555	0.000633213	0.568807	0.00496866	0.578005	-0.00183027	0.692852	0.000626668	0.77458	0.00155966	0.155131	-0.0024633	0.337433	0.000329794	0.878595
REL	cg01863731	-0.000762187	0.650116	-0.0111482	0.263683	0.00131405	0.826004	-0.00165616	0.550592	-0.00190009	0.384157	0.00217131	0.490079	-0.00159956	0.626662
REL	cg01880551	-0.00452354	0.0495484	-0.00798209	0.110987	-0.00200928	0.801459	-0.00197157	0.611311	-0.00374813	0.132528	-0.00102197	0.790832	0.00240734	0.593556
REL	cg01886988	-0.00383281	0.0788159	0.00535991	0.704688	-0.00259624	0.744716	-0.00370452	0.384164	-0.00233637	0.257671	-0.00247184	0.572269	-0.000693025	0.868956
REL	cg01900480	-0.00101518	0.525646	-0.00412837	0.753929	0.0042795	0.416675	0.000714782	0.799681	-0.00389137	0.0437575	0.00194884	0.537867	0.0039392	0.205475
REL	cg01907945	0.00298618	0.225012	-0.0202307	0.313077	-0.00326113	0.643576	0.00426029	0.300114	-0.0016993	0.599309	0.000130626	0.978512	0.00342184	0.477018
REL	cg01922918	-0.00198406	0.337575	-0.00412127	0.581166	0.00694917	0.278067	0.00285257	0.379464	-0.00371793	0.12541	5.52e-05	0.986063	0.0063426	0.115204
REL	cg01948202	-0.00226793	0.530075	-0.00182715	0.912464	0.00293995	0.654246	-0.00130952	0.795329	0.00428422	0.326213	0.000834501	0.846278	-0.0048223	0.446971
REL	cg01964337	-0.00059392	0.808401	-0.0225886	0.270054	-0.00631578	0.320576	-0.00201568	0.597128	0.000311171	0.921153	-0.000341016	0.937108	-0.000533207	0.909917
REL	cg01967861	0.00368554	0.0114996	0.00899209	0.309427	-0.000665231	0.886427	0.00327925	0.180964	0.00119752	0.444087	-0.00315864	0.212185	0.00113904	0.676911
REL	cg01971407	-0.0073631	0.0181003	0.0250986	0.140002	-0.00509176	0.596472	-0.00671935	0.247375	-0.00363798	0.222341	-0.00516877	0.364511	-0.0016383	0.77656
REL	cg02003183	0.00568278	0.0135756	0.013929	0.51873	0.0118913	0.131317	0.00646304	0.130336	0.00385205	0.142963	0.000506313	0.917428	0.00324079	0.465324
REL	cg02039987	0.00789499	0.0056738	-0.00340359	0.857176	0.00483936	0.559767	0.00538104	0.252147	0.00624401	0.0922986	-0.00140394	0.791187	-0.00195897	0.719675
REL	cg02042026	-2.39e-05	0.990145	0.00703007	0.578975	0.00109433	0.844629	-0.000959059	0.763661	-0.000514687	0.835832	-0.00220513	0.530383	0.000746925	0.842126
REL	cg02057211	-0.00337365	0.286545	-0.00133038	0.948111	-0.000884636	0.919735	0.00140882	0.779782	-0.0103306	0.0092369	-0.000515887	0.925655	0.00987541	0.10783
REL	cg02112168	-0.00275202	0.311138	-0.0115581	0.523966	0.00248846	0.750182	0.00250832	0.599875	-0.00544857	0.0675289	-0.00139234	0.755091	0.00909439	0.0867823
REL	cg02138684	-0.000984281	0.494885	-0.000249884	0.971614	-0.00289452	0.492459	-0.00255953	0.310071	0.00109236	0.549305	-0.000343174	0.879257	-0.00282385	0.314516
REL	cg02142005	-3.33e-05	0.980782	-0.0028535	0.799009	0.0014543	0.667263	0.000315756	0.881528	-0.00120053	0.534105	-0.000214402	0.926765	0.000521361	0.846961
REL	cg02187259	-0.00344419	0.240548	-0.0195328	0.252188	0.00776786	0.409171	-0.00131602	0.802091	-0.00552642	0.116063	0.00304554	0.570995	0.00276328	0.632372
REL	cg02215171	-0.00240409	0.317183	0.000198466	0.985992	0.00372123	0.621302	0.00150634	0.712772	-0.00128562	0.595267	-0.00187132	0.649155	0.00479722	0.281657
REL	cg02226192	-0.00298392	0.125058	-0.00278639	0.736271	0.00155953	0.785978	-0.000177607	0.953232	-0.00258503	0.255077	-0.000443857	0.884957	0.0032628	0.389357
REL	cg02247863	-0.00380795	0.0297399	0.01816	0.250022	-0.00989604	0.115524	-0.0041539	0.192598	-0.000541117	0.757264	-0.00644941	0.101045	-0.00083322	0.797241
REL	cg02264895	0.000875066	0.541166	0.00169678	0.836619	0.00245175	0.58109	0.00166322	0.489997	-0.000269071	0.880619	-0.000906619	0.731511	0.00172966	0.531462
REL	cg02314339	-0.00596053	0.0120446	0.011952	0.386735	-0.00507792	0.622162	-0.00397554	0.324029	-0.00498814	0.0540719	-0.00400847	0.431932	0.00382827	0.396125
REL	cg02378194	-0.000713381	0.800303	-0.00215984	0.913352	0.0131702	0.138324	0.000841163	0.861813	-0.00156783	0.655587	0.00097028	0.842691	0.0019237	0.72899
REL	cg02402539	0.00260889	0.057211	0.0060338	0.399672	0.00212606	0.53721	0.00362429	0.123567	0.000412123	0.805857	-0.00281431	0.178621	0.00379551	0.145079
REL	cg02408464	0.00877893	0.00378564	0.00600935	0.837305	-0.00146937	0.877949	0.00678964	0.212104	0.0059594	0.0832721	0.000241982	0.967379	0.0016294	0.776595
REL	cg02423716	-0.00255894	0.390352	0.0123963	0.488124	-0.00104311	0.886862	-0.00571629	0.247432	-0.000157277	0.966084	-0.00297818	0.528505	-0.00266663	0.64573
REL	cg02446225	0.00224426	0.080857	-0.00411962	0.630301	0.00320522	0.4699	0.00210431	0.348325	0.00143855	0.355622	0.000165714	0.946972	0.000955506	0.701685
REL	cg02584257	-0.00274754	0.207877	-0.00624645	0.551831	-0.00245224	0.726848	-0.00107937	0.75793	-0.00148725	0.558342	-0.00218454	0.563206	0.00108315	0.799626
REL	cg02596819	0.00152224	0.387398	0.00787558	0.496375	0.00177781	0.77359	0.00263369	0.386018	-0.00102607	0.588441	-0.00227983	0.523409	0.00223358	0.512784
REL	cg02608002	-0.00590668	0.000132816	0.00162504	0.858516	-0.00158493	0.662551	-0.0047527	0.060611	-0.00584346	0.000642049	-0.000338568	0.884199	-4.54e-05	0.987114
REL	cg02622254	-0.00343527	0.107451	0.00630049	0.645259	-0.00399793	0.541427	-0.00175843	0.633906	-0.00379059	0.120269	-0.00512109	0.160348	0.000888071	0.831978
REL	cg02724490	0.000173466	0.91247	-0.0163088	0.0419506	-0.00509167	0.293104	-0.000115015	0.966269	-0.00193302	0.321	-0.00181559	0.530854	0.000619194	0.837632
REL	cg02765596	-0.00384989	0.111507	-0.00448666	0.646236	0.00353694	0.646594	-0.000116384	0.977249	-0.00364207	0.178835	-0.000414921	0.916624	0.00327847	0.487762
REL	cg02766909	-0.00346877	0.102157	-0.0111243	0.144377	-0.00256695	0.688423	-0.00215753	0.528403	-0.00149822	0.529447	-0.00091446	0.779854	0.000943927	0.820614
REL	cg02773549	-0.00050984	0.748347	-0.00530784	0.473903	0.0036771	0.476642	-0.00149294	0.530767	-0.00143419	0.490229	0.00413917	0.135326	-0.000134032	0.965036
REL	cg02781708	-0.00296268	0.0822223	-0.00540257	0.595733	-0.0123597	0.0235728	-0.00454454	0.103344	-0.00148714	0.490535	-0.00526885	0.0790713	-0.00270461	0.405028
REL	cg02835406	-0.0018712	0.435681	0.0088485	0.658873	0.00257208	0.72685	-0.000631554	0.88574	-0.0062507	0.0248602	-0.0044064	0.324239	0.00385539	0.409111
REL	cg02869235	-0.00310768	0.274522	-0.00383074	0.872489	-0.00130958	0.884562	-0.00216165	0.674892	-0.00650716	0.0355624	7.02e-05	0.990856	0.00555018	0.306999
REL	cg02927682	-0.0013017	0.700642	0.00965582	0.41375	-0.000843894	0.930119	0.00256576	0.635149	2.73e-05	0.994205	-0.00301689	0.560823	0.00390478	0.551877
REL	cg02938032	-0.000559961	0.80136	0.0207888	0.425097	0.000645678	0.91012	0.00368282	0.345681	-0.00632298	0.0150037	-0.00288539	0.498253	0.00773308	0.0729978
REL	cg02965712	0.00147643	0.368907	-0.00360976	0.761072	-0.00240023	0.645264	0.0014319	0.614797	-7.41e-05	0.971833	-0.00128468	0.691917	0.000337494	0.915832
REL	cg02988397	9.48e-05	0.970321	0.00766322	0.565364	-0.00269107	0.759153	-0.00200211	0.65153	0.0018006	0.565461	-0.000360486	0.940273	-0.00371705	0.454166
REL	cg03026982	-0.00423656	0.0718405	-0.00211094	0.830924	-0.0110558	0.230333	-0.00565169	0.201864	-0.00290723	0.221623	-0.00310751	0.50788	-0.00463602	0.301401
REL	cg03035167	-0.000359967	0.864047	-0.00227246	0.841012	-0.0123831	0.0753316	-0.00206023	0.572222	-0.00354619	0.133878	-0.00459467	0.231921	-0.00164068	0.678546
REL	cg03038262	-0.00721823	0.102589	0.049755	0.124438	0.00160768	0.910175	-0.00746321	0.383312	-0.000778227	0.78266	-0.00360475	0.690721	-0.00430247	0.590648
REL	cg03063413	0.00187267	0.368819	0.0050226	0.670633	0.00616598	0.381964	0.0040464	0.245389	5.65e-05	0.98288	0.000437176	0.90098	0.0033914	0.401907
REL	cg03095503	-0.00815156	0.00268587	-0.00736162	0.56047	0.00075881	0.928511	-0.00479688	0.237047	-0.0063149	0.06563	0.000752813	0.860301	0.0032859	0.521742
REL	cg03110996	-0.00165056	0.4551	0.00218135	0.897869	-0.0101902	0.212353	-0.00368962	0.340935	0.000673874	0.803355	-0.00528668	0.242545	-0.00536152	0.20902
REL	cg03131556	-0.000340202	0.851055	-0.00698231	0.61762	-0.00192279	0.746738	0.00234137	0.471324	-0.000686352	0.695972	-0.00154954	0.671883	0.00187679	0.593798
REL	cg03135704	0.000491493	0.531016	-0.00095005	0.843309	0.00110637	0.549751	-0.000821655	0.513303	0.00205358	0.0331278	-0.000363339	0.762886	-0.00273616	0.0695156
REL	cg03149958	-0.00367239	0.0723091	-0.0154172	0.164754	-0.00902586	0.260875	-0.00671823	0.0912721	-0.00180525	0.405179	-0.00107929	0.80769	-0.00757513	0.0549966
REL	cg03183354	0.000281064	0.887831	-0.00575415	0.612206	-0.00276228	0.567959	-9.31e-05	0.980435	-0.00195411	0.357912	-0.000215791	0.940224	0.00137296	0.726306
REL	cg03209720	-0.00117408	0.568916	-0.00533723	0.406545	-0.000574829	0.93349	-0.00032165	0.926454	0.000977736	0.667156	-0.00216446	0.53249	-0.00111293	0.781811
REL	cg03227037	0.00417437	0.0339942	0.0009727	0.918371	-4.16e-05	0.994742	0.00444314	0.156506	0.000794349	0.739751	-0.00063108	0.85897	0.00386411	0.291236
REL	cg03237401	0.00447208	0.07076	-0.0228923	0.228401	0.0108494	0.163644	0.00555242	0.217005	0.00221743	0.464237	-0.00011425	0.982419	0.00213217	0.660171
REL	cg03258567	-0.00360989	0.25155	-0.000898413	0.971719	-0.00495397	0.643246	-0.00107284	0.837715	-0.00329461	0.379732	-0.00655187	0.301278	0.00362567	0.551956
REL	cg03260458	-0.00183041	0.364085	-0.00267959	0.824519	-0.0104181	0.033532	-0.00677624	0.0604247	0.00138273	0.575052	-0.00169303	0.638346	-0.00827694	0.035437
REL	cg03301498	-0.00443023	0.0394407	-0.000642107	0.941769	-0.0082627	0.29418	-0.00340564	0.32599	-0.00319703	0.200798	-0.0055441	0.153112	0.00045556	0.913734
REL	cg03306641	-0.00238932	0.352783	0.00488103	0.748393	-0.0091278	0.401986	-0.00697622	0.147578	0.00264531	0.329443	-0.000213018	0.969177	-0.0072272	0.148924
REL	cg03310874	-0.00202772	0.465195	-0.00521675	0.737343	-0.00901207	0.314111	-9.9e-05	0.98224	0.00026379	0.934571	-0.00568707	0.258844	0.000614951	0.908894
REL	cg03313180	-0.00225738	0.274707	-0.00869918	0.436318	-0.00135909	0.8467	-7.8e-06	0.998205	-0.00163477	0.472444	-0.000494497	0.893436	0.00226724	0.574141
REL	cg03315921	0.00201816	0.415783	-0.0201989	0.0909253	-0.0052105	0.517586	0.0022284	0.597363	0.000441227	0.887041	-0.0043496	0.340975	0.000456319	0.924745
REL	cg03318414	-0.00064609	0.670504	0.0032677	0.637636	0.00950603	0.0361801	0.00465325	0.0565866	-0.0050863	0.00971459	0.00257019	0.325794	0.00853075	0.00403133
REL	cg03331238	-0.00518095	0.0300532	-0.00631564	0.483147	-0.00248153	0.748766	-0.00169204	0.66545	-0.00532486	0.0492578	-0.00179493	0.642553	0.00412665	0.376528
REL	cg03361738	-0.00524505	0.101742	-0.030009	0.12257	0.000703879	0.949346	-0.00159299	0.761562	-0.00651841	0.0720295	0.000812938	0.894168	0.00185777	0.763565
REL	cg03362418	-0.00517287	0.00277118	-0.00978129	0.242801	-0.00110291	0.804379	-0.00511073	0.0573727	-0.00319669	0.139114	0.000356706	0.883916	-0.00233609	0.467811
REL	cg03386675	-0.00394687	0.0859851	0.00504448	0.634038	-0.000486261	0.913179	-0.003773	0.25078	-0.000568117	0.84036	-0.00363712	0.210392	-0.00394547	0.333165
REL	cg03402112	-0.000346106	0.819691	0.00890144	0.472006	-0.00281898	0.45529	0.000953037	0.68069	-0.00278692	0.191784	-0.0037012	0.138141	0.00436108	0.138664
REL	cg03425812	-0.0145822	0.0293266	0.0223271	0.59059	0.00395407	0.830964	-0.0132726	0.29129	-0.0068246	0.248696	0.00360388	0.761	-0.00871675	0.465305
REL	cg03434660	0.00183761	0.0205067	0.00540166	0.360267	-0.00302984	0.330872	0.000871645	0.520613	0.00148429	0.125788	-0.00304341	0.0636251	-0.000660977	0.660433
REL	cg03515040	-0.000629872	0.755596	0.00229136	0.846106	0.00508508	0.344133	0.00528708	0.0948633	-0.00467985	0.0771757	0.000133084	0.966785	0.00822704	0.0378808
REL	cg03526142	0.00190987	0.474156	-0.014044	0.110889	-0.00761581	0.353925	0.00123356	0.79485	0.000760101	0.813693	2e-05	0.996183	-0.00035345	0.94636
REL	cg03546163	-0.00398731	0.390447	0.0195663	0.626719	0.0127694	0.386994	0.00123069	0.887125	-0.0019112	0.659144	0.00282962	0.764866	0.00248357	0.771768
REL	cg03584763	0.000463381	0.826927	0.00489404	0.7204	0.00511299	0.47732	0.00340487	0.304599	-0.00408537	0.134208	-0.000127284	0.973727	0.00535013	0.183156
REL	cg03587597	-0.00120586	0.170567	0.00719613	0.0553375	-0.00378826	0.456465	-0.00177045	0.348311	-0.000331361	0.616299	-0.00256468	0.302119	-0.000724672	0.672254
REL	cg03607951	-0.0179225	0.00464282	0.0381895	0.30998	0.00849802	0.596886	-0.0132063	0.219943	-0.0067784	0.0791141	-0.00551688	0.591913	-0.000996169	0.92342
REL	cg03610527	-0.00416441	0.0587709	-0.0114409	0.156404	-0.00356869	0.635575	-0.000991156	0.786092	-0.00348161	0.125641	-0.00256484	0.497172	0.0021686	0.611021
REL	cg03699074	-0.00142603	0.37928	0.00717084	0.497485	-0.00524975	0.19711	-0.00538255	0.0565476	0.00207954	0.306919	-0.00379746	0.152227	-0.00605734	0.0545394
REL	cg03702171	0.00290505	0.157815	0.0184393	0.171624	0.00397033	0.535372	0.00396409	0.250562	-0.000391346	0.866316	-0.00135035	0.717368	0.00385753	0.3261
REL	cg03732020	0.000481078	0.785862	-0.00471596	0.68613	-0.00507204	0.476697	-0.00142029	0.646619	0.000282232	0.89166	-0.00280722	0.465093	-0.00133701	0.698163
REL	cg03753191	-0.00223225	0.194432	0.00311662	0.809856	-0.00267041	0.569831	-0.00492846	0.126697	0.000756506	0.603817	-0.000353191	0.907025	-0.00578403	0.0739935
REL	cg03755158	-0.00300107	0.00833206	0.0215921	0.00577805	-0.00332198	0.355302	-0.00206548	0.291817	-0.00328625	0.0152896	-0.00381546	0.0678477	0.00129944	0.544348
REL	cg03763873	-0.00334373	0.133866	0.00472964	0.0593606	-0.000426361	0.901717	-0.0030398	0.26062	0.00134598	0.668116	-0.0019633	0.303433	-0.00324566	0.420065
REL	cg03811829	-0.00182026	0.552853	0.0241455	0.143919	-0.00796538	0.450384	-0.00319754	0.571005	0.00412024	0.171684	-0.00737796	0.199822	-0.00450113	0.423432
REL	cg03815962	-0.0044034	0.0954272	-0.0117523	0.230933	-0.000685051	0.934238	0.000553576	0.89903	-0.00551685	0.0585972	-0.000967706	0.828328	0.00651154	0.207225
REL	cg03848588	-0.00299422	0.0148376	0.00721885	0.46905	-0.00807808	0.234746	-0.00324855	0.212511	-0.00177572	0.0403912	-0.00316577	0.360188	-0.00122761	0.597949
REL	cg03857571	-0.000461215	0.366012	0.00182004	0.445664	0.000844587	0.408765	-0.000326036	0.670823	0.000441266	0.514383	0.000269033	0.699145	-0.000559703	0.558487
REL	cg03879629	-0.00613096	0.104441	0.010948	0.678284	0.00374674	0.763323	-0.00916894	0.169905	-0.00192683	0.645279	-0.000353628	0.962249	-0.00677211	0.347041
REL	cg03883939	0.00201526	0.284692	0.0306795	0.0192446	0.00248996	0.621794	0.00343772	0.260701	-0.000855557	0.73118	-0.00339753	0.27601	0.00325489	0.37779
REL	cg03981685	-0.000180385	0.923292	0.0041515	0.677311	0.00398857	0.545167	0.00575386	0.0713576	-0.00588563	0.010861	-0.000791548	0.829547	0.0100277	0.00579669
REL	cg03999165	-0.000579323	0.68723	-0.00657005	0.449056	0.000221314	0.957035	-0.000280331	0.901385	-0.00238104	0.220029	-7.74e-05	0.975825	0.000835768	0.767521
REL	cg04181189	-0.00055988	0.655235	0.00655137	0.420893	-0.00403251	0.297237	0.000384658	0.846345	-0.00150902	0.359798	-0.00361816	0.110238	0.00257198	0.292541
REL	cg04195852	-0.00330725	0.209753	0.00452591	0.678929	-0.00134801	0.879947	-0.000831633	0.847739	-0.00293495	0.331641	-0.00316636	0.475503	0.00277058	0.590629
REL	cg04200578	-0.000699655	0.660983	0.0129654	0.0696675	-0.00480007	0.353687	-0.0012082	0.637028	-0.000775722	0.705261	-0.0044846	0.124482	-0.000886879	0.776688
REL	cg04222728	-0.00548174	0.0245145	-0.0288356	0.169922	-0.00455347	0.648982	-0.00621729	0.166789	-0.00365799	0.174102	0.00135535	0.816573	-0.00201427	0.66968
REL	cg04253214	-0.0025578	0.559708	0.00209432	0.956333	-0.00258096	0.842049	-0.000189358	0.979757	0.000967325	0.842154	-0.00537975	0.524334	4.09e-05	0.996122
REL	cg04268125	-0.0109102	0.0421181	0.0239268	0.670124	0.00423459	0.811173	-0.0124103	0.255823	-0.00207617	0.595242	-0.00270247	0.820927	-0.00554906	0.57673
REL	cg04287259	0.00106467	0.486208	-0.00384486	0.646434	0.00151275	0.756076	0.00100555	0.702696	-0.00149527	0.406904	0.000464525	0.866625	0.000775971	0.792048
REL	cg04315688	-0.00365236	0.0461795	-0.00606981	0.428358	-0.000767548	0.896484	-0.00035021	0.906713	-0.00429672	0.0473089	-0.000921799	0.751438	0.00411274	0.250549
REL	cg04316051	0.00160979	0.188647	0.00580481	0.461163	0.00256091	0.489348	0.00235923	0.210096	-0.000770622	0.607222	-0.00125635	0.55639	0.00352571	0.113985
REL	cg04318494	-0.000716499	0.62524	-0.000466016	0.960929	-0.000354686	0.937132	-0.00107282	0.663229	-0.00171684	0.322405	0.000997144	0.68774	0.000669819	0.810133
REL	cg04326337	0.000913025	0.583866	0.00265573	0.770648	0.00556032	0.215706	0.00180033	0.494903	-0.000371608	0.872275	-9.88e-05	0.972834	0.00185579	0.568415
REL	cg04415310	-0.00212542	0.45198	-0.0171324	0.388004	-0.00618192	0.484815	-0.00387697	0.411419	-0.00343657	0.29314	-0.00175173	0.736406	-0.00043089	0.935542
REL	cg04436907	1.59e-05	0.989576	0.00176246	0.795546	-0.0020017	0.558952	-0.000714285	0.707073	0.000764701	0.64125	-0.00189846	0.321969	-0.000554279	0.814249
REL	cg04453669	-0.00258666	0.238321	-0.00343051	0.683102	0.000755882	0.911852	0.00120931	0.742087	-0.00295364	0.221539	-0.00219024	0.555921	0.00457761	0.283133
REL	cg04582010	-0.00207911	0.582287	0.0408986	0.138569	-0.00307556	0.795685	-0.00345635	0.626699	0.00123991	0.736161	-0.00605125	0.406935	-0.00377203	0.597564
REL	cg04590344	-0.00549342	0.050855	-0.00981521	0.355802	0.00479061	0.637772	-4.29e-05	0.992983	-0.00596105	0.0452768	-0.000649995	0.898138	0.00629967	0.249191
REL	cg04605308	-0.00285942	0.107918	0.000989227	0.888019	-0.00306398	0.586919	-0.000609565	0.83318	-0.00235604	0.264557	-0.00320831	0.284246	0.00221677	0.522645
REL	cg04663080	0.00654615	0.000961368	0.000334805	0.980399	0.0128728	0.0325951	0.00776645	0.0146191	0.00217959	0.396299	0.000788855	0.822631	0.0046888	0.215704
REL	cg04683763	-0.00256215	0.159772	-0.00824922	0.347094	-0.000829591	0.885775	-5.25e-05	0.986482	-0.00292114	0.168115	-0.00111815	0.722206	0.00395096	0.268852
REL	cg04708790	0.000566872	0.565413	-0.00213617	0.738331	-0.000586343	0.832544	-0.000512988	0.72829	0.000109464	0.932843	0.000137558	0.932329	-0.000172111	0.924192
REL	cg04752731	-0.000978789	0.575327	-0.00665966	0.619733	-0.00351526	0.550946	-0.00179091	0.562061	-0.0023248	0.253465	-0.00197357	0.55774	-0.00023977	0.94267
REL	cg04757806	-0.00197252	0.206778	-0.00400813	0.709267	-0.0035687	0.393656	-0.0011942	0.660146	-0.00181941	0.227553	-0.000964963	0.750565	-0.000679119	0.822514
REL	cg04788999	-0.00322101	0.388009	0.0493189	0.0421857	0.00132482	0.908588	-0.00116085	0.85431	0.00225535	0.551052	-0.00719736	0.305849	0.00111753	0.865434
REL	cg04799410	-0.00314936	0.372879	-0.00798657	0.716537	-0.00810916	0.493159	-0.00706348	0.230345	0.000432346	0.924124	-6.54e-05	0.992218	-0.00761516	0.270026
REL	cg04816140	-0.00662726	0.00723119	0.00713079	0.530362	-0.00344723	0.492453	-0.00262133	0.434038	-0.00610933	0.0712129	-0.00227383	0.49688	0.00823457	0.0806571
REL	cg04831656	0.00101451	0.668235	-0.0345071	0.0714413	-0.000785277	0.921872	-0.00116313	0.774946	0.000434475	0.877002	0.00401832	0.388201	-0.00134862	0.768338
REL	cg04858164	-0.00895527	0.0115312	0.00615353	0.674433	-0.00683569	0.536878	-0.00429051	0.461656	-0.00595728	0.101074	-0.00543534	0.340166	0.0046883	0.496429
REL	cg04880620	-0.00312192	0.143492	0.00725911	0.677184	-0.0019994	0.765844	-0.00373432	0.350353	0.000246719	0.886828	-0.00299582	0.454831	-0.00278846	0.473144
REL	cg04926108	-0.00524067	0.0420126	-0.000111213	0.990058	-0.00616483	0.475068	-0.00238331	0.567567	-0.00443473	0.133699	-0.00411032	0.346082	0.00425501	0.397327
REL	cg04927537	-0.00247521	0.552884	0.0381479	0.212748	0.00419183	0.748536	0.000288174	0.970376	-0.000437921	0.914727	-0.00335524	0.67195	0.00211568	0.784026
REL	cg04986899	0.000332231	0.802081	0.01086	0.301707	0.00495131	0.205365	0.00333208	0.146795	-0.00229649	0.113968	-0.000979646	0.675866	0.00595136	0.018293
REL	cg04987734	0.00509043	0.0266878	0.00302441	0.810855	0.00774724	0.220912	0.0046434	0.184901	0.00280742	0.333503	-0.00179225	0.631217	0.00326637	0.449121
REL	cg05009902	-0.00298712	0.135364	0.0146454	0.194415	-0.0132377	0.0357924	-0.0073686	0.029947	0.00196733	0.421329	-0.00756497	0.0311333	-0.00721289	0.0603154
REL	cg05059480	-0.00136821	0.527529	-0.00573104	0.592976	0.00233335	0.646679	0.00235944	0.495292	-0.00239457	0.340928	0.000276235	0.934525	0.00451653	0.284824
REL	cg05186879	-0.00276447	0.141886	0.0115381	0.23088	-0.00959639	0.077935	-0.0057241	0.0770598	-0.000435282	0.849512	-0.00553679	0.0673877	-0.00730189	0.0430729
REL	cg05229803	-0.00333093	0.0479158	-0.00840275	0.329061	-0.00538307	0.151905	-0.00198611	0.478	-0.00351932	0.0713819	-0.00204861	0.417609	0.00139993	0.668262
REL	cg05257202	0.00734351	0.00071015	-0.00263528	0.836425	0.00689301	0.24814	0.00552801	0.0971671	0.00552211	0.0246299	0.0055948	0.125913	0.000510161	0.899444
REL	cg05296619	-0.00262989	0.203221	-0.0132185	0.223007	-0.000215341	0.974923	-0.00184031	0.59308	-0.00167305	0.474523	-0.00071944	0.849656	-2.16e-05	0.995747
REL	cg05309505	-0.000690507	0.0249177	0.00102408	0.669015	-0.00106956	0.351776	-0.000905815	0.119613	-0.000322413	0.236954	0.000234514	0.748011	-0.00044215	0.449213
REL	cg05345476	-0.00111645	0.471282	-0.00911054	0.51994	-0.00253045	0.667273	-0.000672116	0.8188	-0.000412905	0.793193	-0.00240322	0.516728	0.000149573	0.959928
REL	cg05381960	0.00165098	0.451924	0.00352377	0.782428	-0.000553216	0.933508	-0.000592772	0.872851	-3.19e-05	0.990754	-0.00310872	0.376848	-0.00155416	0.715091
REL	cg05432003	-0.00289513	0.255532	0.0159631	0.191401	0.00253738	0.778078	-0.00162401	0.728788	-0.00472911	0.0942755	-0.00131587	0.783407	0.00149316	0.763531
REL	cg05439368	-0.00468788	0.0411565	-0.00109884	0.953255	0.00214652	0.709685	-0.00368992	0.373187	-0.00496796	0.0604847	0.00198673	0.626528	-0.000741578	0.865287
REL	cg05464506	-0.000918596	0.653689	0.0105147	0.175857	-0.00181492	0.756052	-0.00121931	0.710105	-0.00386026	0.110421	0.000601601	0.866027	-0.00049656	0.900151
REL	cg05475649	-0.00452293	0.303116	0.0175	0.647844	0.00315841	0.824707	-0.00584326	0.507529	0.000669538	0.842428	-0.000754766	0.936686	-0.00554932	0.495519
REL	cg05520259	-0.00205109	0.473378	-0.00458173	0.819651	-0.00703757	0.494155	-0.00434054	0.353732	-0.00360569	0.315522	-0.00301933	0.588783	-0.0035142	0.525
REL	cg05523603	-0.00825436	0.00652933	0.0124731	0.569745	-0.00836387	0.409742	-0.0116773	0.0410566	-0.00140184	0.548421	-0.00128465	0.84386	-0.00872803	0.108051
REL	cg05543179	-0.000742967	0.705815	0.00806029	0.526534	0.000820866	0.883193	0.00121088	0.722973	-0.00493183	0.0342683	2.77e-05	0.993604	0.00604997	0.111825
REL	cg05543864	-0.00426069	0.00613815	0.00408211	0.733004	-0.0035807	0.432458	-0.00143534	0.575264	-0.00493085	0.0099113	-0.00419286	0.13826	0.00519881	0.0760782
REL	cg05549304	-0.000660325	0.784141	-0.0374951	0.00302921	-0.00180869	0.808256	-0.00188825	0.607947	-0.000718841	0.830927	0.00601965	0.146854	0.000717604	0.879887
REL	cg05552874	-0.0145701	0.0293631	0.0395319	0.366204	0.0131985	0.517784	-0.00613113	0.612402	-0.00491125	0.142226	-0.00463151	0.716893	0.00628171	0.574796
REL	cg05566585	-0.00366707	0.17932	-0.00244428	0.771675	0.00141179	0.878805	0.000220632	0.960518	-0.00258577	0.406766	-0.00157781	0.733519	0.00473568	0.372367
REL	cg05626226	0.00327298	0.154382	-0.0106111	0.57303	0.00336752	0.589048	0.000687978	0.867908	0.00221109	0.413297	0.00167284	0.704045	-0.00392768	0.371658
REL	cg05694292	-0.00332416	0.0969329	-0.00535528	0.559427	0.000738953	0.905135	-0.000998585	0.756644	-0.0020737	0.373279	-0.000798527	0.80429	0.00203954	0.601044
REL	cg05696877	-0.0272359	0.00694816	0.0904533	0.156226	0.0104805	0.464972	-0.0178308	0.276482	-0.0064985	0.234878	-0.0132693	0.31645	-0.00822097	0.593645
REL	cg05773425	0.00158895	0.527464	-0.00822773	0.654492	0.00921543	0.155198	0.00693635	0.0952623	-0.00363821	0.237144	0.0029955	0.488921	0.00886295	0.0712675
REL	cg05776323	0.00262759	0.16375	0.00728564	0.370824	-0.00138693	0.811169	0.0028357	0.357223	-0.00171612	0.443317	-0.00139481	0.67036	0.00308985	0.391011
REL	cg05822888	-0.00486578	0.0336551	0.00728754	0.534852	-0.00538099	0.45542	-0.0063612	0.116163	-0.00279429	0.311826	-0.00103509	0.800449	-0.00450978	0.310211
REL	cg05857980	-0.00336312	0.106754	-0.00970022	0.349986	-0.000703371	0.907689	-0.000741243	0.829494	-0.00365594	0.11521	-0.00212659	0.537392	0.002748	0.497938
REL	cg05883128	-0.00833559	0.0677872	0.0384988	0.180485	0.0140654	0.377402	-0.00397021	0.652672	-0.00255535	0.30886	-0.00265612	0.77849	0.00186002	0.812579
REL	cg05892222	-0.00103841	0.607644	0.0232506	0.100602	0.00487386	0.439732	0.000351315	0.920692	0.00113489	0.616124	-0.00290417	0.4611	-0.00107776	0.778133
REL	cg05901971	0.0052581	0.0312655	0.00399431	0.836615	0.0101609	0.12751	0.00398485	0.336253	0.00316737	0.296639	-0.000453869	0.91479	0.00081828	0.861972
REL	cg05919238	-0.00307513	0.254613	0.0122213	0.407977	0.00231028	0.781977	0.00394	0.381985	-0.00392799	0.158434	-0.00316856	0.479056	0.00895096	0.0865823
REL	cg05920196	-0.00117049	0.462311	-0.00677204	0.57845	-0.00137175	0.728007	-0.000403455	0.876864	-0.00299799	0.119102	0.00249302	0.386463	0.0023344	0.446335
REL	cg05941525	0.00283912	0.213902	-0.00519015	0.669903	0.00895753	0.213384	0.00723339	0.0440459	-0.0049494	0.0882708	0.00112685	0.775984	0.00983378	0.0259961
REL	cg05948127	-0.0021077	0.513297	-0.0161344	0.386486	-0.00230164	0.803226	-8.55e-05	0.98758	-0.00357924	0.346835	-0.00218649	0.696562	0.00361979	0.56514
REL	cg05954120	-0.00396153	0.0499893	-0.00853255	0.479126	-0.00118373	0.858835	-0.00122008	0.718697	-0.00440857	0.0542043	-0.00140325	0.704769	0.00241328	0.53882
REL	cg05957567	0.000830933	0.604146	0.0123077	0.1497	-0.00609856	0.224254	-0.000853369	0.741589	-0.000115001	0.955199	-0.00719807	0.0109489	-0.00172078	0.576667
REL	cg05981711	0.00262385	0.00991291	-0.000714897	0.880976	0.00583559	0.0721007	0.0024815	0.148835	0.0014196	0.253142	0.000852005	0.623797	-0.000247773	0.899036
REL	cg05994974	-0.0081488	0.0756997	-0.000580335	0.967241	-0.0028634	0.76295	-0.00665567	0.307989	-0.00290458	0.614107	-0.00110984	0.84476	-0.00166277	0.839235
REL	cg05995267	-7.82e-05	0.932824	-0.00200782	0.56946	-0.00143315	0.605271	-0.000440776	0.767628	-0.000648896	0.572619	-0.00024673	0.864035	-0.000258383	0.885642
REL	cg06033320	-0.0096084	0.0777347	0.0514014	0.0680731	-0.0208998	0.355042	-0.0151552	0.18549	0.000452698	0.901323	-0.0131489	0.309795	-0.0093572	0.365846
REL	cg06060286	-9.36e-05	0.952599	0.00362085	0.732403	-0.000656533	0.884625	-0.00102978	0.692728	-0.00179015	0.367849	-0.00118083	0.641228	0.000557761	0.854001
REL	cg06064964	0.000841758	0.358638	-0.000405069	0.923378	0.00145634	0.760862	0.00106186	0.577092	-0.000156791	0.81086	0.000468406	0.839597	0.000763845	0.657665
REL	cg06066676	-0.00532764	6.37e-05	0.0114285	0.197758	-0.00893521	0.0383944	-0.00477512	0.0260102	-0.0053954	0.00170535	-0.00312502	0.220378	0.00124731	0.623618
REL	cg06070496	-0.000953685	0.610945	-0.00966405	0.388691	-0.000355628	0.947792	0.00210763	0.511065	-0.00372556	0.117515	-0.000707411	0.821193	0.00596053	0.105062
REL	cg06085204	-0.00383214	0.0120619	-0.0062621	0.387044	-0.00319693	0.248304	-0.00292789	0.129318	-0.00329252	0.112047	-0.000814785	0.67572	0.00051745	0.853673
REL	cg06096336	0.00541217	0.0534885	-0.0197727	0.185733	-0.000775858	0.920906	0.00507475	0.287461	0.00169496	0.625769	0.00574569	0.225294	0.00168985	0.755991
REL	cg06115314	0.00333213	0.165404	-0.013217	0.394033	-0.0104148	0.11228	-0.000571796	0.883604	0.00266444	0.367369	-0.00341125	0.416601	-0.00485349	0.285762
REL	cg06120302	-0.000596428	0.4645	-0.00335267	0.243034	-0.000940092	0.66247	-0.00158222	0.193526	0.00145397	0.151025	0.00045128	0.696658	-0.00168307	0.268347
REL	cg06122613	-0.000114221	0.961129	0.0130052	0.187125	0.00892117	0.18489	0.00870489	0.0203864	-0.00633238	0.0330763	-0.000922641	0.800434	0.0121025	0.00843707
REL	cg06146977	0.00144929	0.101696	0.00572168	0.159645	0.000699624	0.776896	0.000844285	0.540636	0.0012443	0.277767	-0.00137923	0.318046	-0.000374646	0.823084
REL	cg06168856	-0.00264044	0.302377	0.00579437	0.727214	-0.00735813	0.41048	-0.00618429	0.197675	0.000581782	0.8296	-0.00129195	0.80153	-0.00593518	0.229262
REL	cg06188083	-0.0148556	0.0122156	0.0449115	0.305345	-0.0128435	0.487667	-0.0185603	0.105358	-0.00440175	0.184945	-0.01369	0.259243	-0.00916729	0.386401
REL	cg06195428	-0.0028564	0.230425	-0.00115851	0.911867	-0.00309157	0.690378	0.000447666	0.909167	-0.00280208	0.300664	-0.00379459	0.349167	0.00371203	0.423171
REL	cg06279230	-0.00225406	0.290062	-0.00845813	0.40324	-0.00172947	0.777984	-0.000262065	0.939482	-0.00126239	0.603577	-0.00171653	0.638098	0.00183178	0.660439
REL	cg06312004	9.89e-05	0.966453	-0.00897993	0.437195	0.000584635	0.93513	0.00201944	0.605683	-0.00350665	0.201762	-0.00156462	0.73843	0.00287521	0.520144
REL	cg06343740	0.000178922	0.935371	-0.006003	0.685409	0.00149339	0.835512	0.00147234	0.677156	-0.00134115	0.63583	0.00269657	0.514586	0.0030837	0.472691
REL	cg06376949	-0.00681788	0.00860316	-0.0130596	0.361634	-0.000701019	0.910916	-0.00736463	0.07019	-0.00292296	0.359959	0.000705615	0.864464	-0.000959038	0.84578
REL	cg06388937	0.00134702	0.344226	0.00701388	0.410492	0.00311344	0.5062	0.00149325	0.528069	-0.000710424	0.672051	-0.00282667	0.288944	0.00212594	0.42798
REL	cg06400288	-0.00147087	0.45011	-0.00118623	0.953393	-0.000361598	0.949716	5.84e-05	0.987618	-0.00427182	0.0324524	0.00255018	0.556631	0.00383866	0.313148
REL	cg06402858	0.000873214	0.726838	0.004647	0.75302	-0.0111875	0.0574864	-0.00642209	0.0916249	0.00314831	0.341471	-0.00160939	0.700697	-0.00736931	0.120027
REL	cg06414580	0.000889191	0.57527	0.00398208	0.590574	0.00485246	0.207886	0.00330306	0.152034	-0.00263725	0.227329	0.000358067	0.877462	0.00571359	0.0628419
REL	cg06465076	-0.00292966	0.412712	-0.00438796	0.690459	-0.00175884	0.873089	0.000898175	0.872647	-0.00095147	0.808028	-0.00255567	0.64464	0.0040055	0.563494
REL	cg06473288	-0.00122918	0.445646	-0.00485455	0.531447	-0.0058547	0.229821	-0.002149	0.402773	-0.00157382	0.476211	-0.00129837	0.599992	-0.00163107	0.606373
REL	cg06484123	0.0105921	0.0166648	-0.00503007	0.895559	0.00793892	0.553347	0.0162176	0.0326231	0.00375196	0.500155	-0.00207245	0.805425	0.0124692	0.148904
REL	cg06562969	-0.00768457	0.105801	0.0172561	0.585458	-0.00143424	0.925777	-0.0120881	0.202507	0.00283893	0.333432	0.000932942	0.92514	-0.0105947	0.22015
REL	cg06587767	-0.00865405	0.0022561	-0.00644517	0.565381	-0.0133183	0.229728	-0.0123227	0.0154532	-0.00489675	0.139924	-0.00268528	0.635104	-0.00889486	0.104253
REL	cg06603074	-0.00128362	0.602826	0.0325963	0.0537483	-0.00439235	0.622792	-0.00290798	0.52222	0.00189393	0.506466	-0.00580268	0.237273	-0.00313221	0.513994
REL	cg06617406	-0.00158251	0.498163	-0.00571279	0.567861	-0.00234504	0.756446	-0.00124858	0.737469	0.000402457	0.883231	-0.00100768	0.789559	0.000157831	0.972453
REL	cg06650861	0.000191309	0.916999	0.0115613	0.206494	0.00737482	0.341261	0.00251718	0.496707	0.000355734	0.784381	-0.000731812	0.857903	0.00352716	0.306561
REL	cg06708931	-0.0037143	0.108887	0.00392289	0.728101	-0.00146136	0.907324	-0.00273157	0.594312	-0.00151337	0.074517	0.000169906	0.97753	0.00249196	0.568341
REL	cg06712932	-0.000793897	0.75777	-0.016392	0.373636	-0.000850925	0.91332	8.47e-05	0.984536	-0.000467746	0.88494	0.000360113	0.940181	0.00166222	0.741619
REL	cg06716655	-0.00581554	0.0627357	0.0226643	0.15525	-0.000245248	0.950883	-0.00592753	0.219403	0.00143069	0.634473	-0.00609586	0.111677	-0.00503595	0.350092
REL	cg06806891	-0.00272678	0.159448	-0.00637835	0.415062	-0.00313197	0.576393	-0.000975783	0.771173	-0.00191809	0.358642	-0.00234773	0.441299	0.0017915	0.636039
REL	cg06829760	0.000359826	0.818306	-0.00928575	0.324627	-0.0010958	0.824108	-0.00194135	0.461374	-0.0010497	0.583521	-0.000704188	0.801964	-0.00153918	0.606392
REL	cg06869619	-0.00177185	0.249144	0.00839186	0.437741	-0.000675561	0.900836	-0.0018432	0.483814	-0.00100374	0.587595	-0.00034504	0.912054	-0.00109295	0.706739
REL	cg06872019	0.00315598	0.13386	0.00910319	0.436024	-0.0017912	0.798723	0.00389162	0.232184	0.000668904	0.805241	-0.00308355	0.423974	0.00290601	0.476262
REL	cg06909315	-0.00622166	0.00243668	0.00430221	0.707172	-0.0105691	0.13719	-0.0077616	0.0345671	-0.00493198	0.040339	-0.00396539	0.317871	-0.00384884	0.330894
REL	cg06981309	-0.0102723	0.0227173	0.0254503	0.277121	0.00694411	0.57113	-0.00750132	0.330637	-0.00216378	0.472096	-0.00380889	0.631161	-0.00169381	0.822025
REL	cg07026925	-0.00334836	0.0616377	0.0185403	0.131879	0.00489226	0.412263	0.00160825	0.597679	-0.00523483	0.0119103	-0.00274112	0.415372	0.00673771	0.0493304
REL	cg07082452	0.00052343	0.79443	0.000717116	0.955085	0.00020192	0.97178	0.00333273	0.332007	0.00152392	0.453363	-0.00266349	0.453146	0.00367931	0.339774
REL	cg07095530	-0.00197743	0.340614	-0.0142299	0.271954	-0.00438483	0.458515	-0.00213347	0.542673	-0.000151295	0.940993	-0.000738533	0.850069	-0.00262671	0.513529
REL	cg07107453	-0.0024308	0.493133	0.0128141	0.497555	0.00272614	0.83026	-0.000283434	0.961297	-9.79e-05	0.982021	-0.0106224	0.10243	0.000631256	0.926128
REL	cg07123796	-0.00727574	0.00198886	0.00335267	0.782521	-0.0106738	0.256002	-0.00569586	0.126036	-0.00611016	0.0268061	-0.00571341	0.235514	0.00190893	0.675205
REL	cg07188863	-0.00378348	0.0575409	0.00516438	0.453042	-0.00244687	0.711195	-0.000824874	0.801771	-0.00387835	0.0949775	-0.0045877	0.17375	0.00412991	0.287178
REL	cg07195105	-0.00367784	0.185256	0.00666178	0.567534	0.00706658	0.424211	-0.00127033	0.774624	-0.0037161	0.2785	-0.00196162	0.66645	0.00406873	0.453702
REL	cg07253769	0.00376241	0.086263	0.0114573	0.407067	-0.00635049	0.321681	0.00225674	0.556108	0.000526744	0.823798	-0.00420969	0.286395	0.00219	0.598716
REL	cg07268124	-0.000232956	0.92523	-0.00196048	0.903726	6.72e-05	0.993603	-0.00373632	0.429108	0.00284328	0.302174	0.00165257	0.752372	-0.00832706	0.0826814
REL	cg07276449	-0.00255272	0.232269	0.0015805	0.814226	-0.00244895	0.613515	0.00188439	0.537068	-0.00296661	0.260989	-0.00367834	0.190412	0.0067288	0.103472
REL	cg07293059	-0.00167734	0.427685	-0.00302291	0.667364	0.00399027	0.540476	-7.69e-05	0.9818	-0.00115365	0.631102	-0.000112409	0.972689	0.0010452	0.801106
REL	cg07317117	0.0010876	0.3892	-0.00353259	0.551517	0.000565009	0.885227	-0.000108788	0.956708	-0.000341571	0.828243	-0.000334997	0.880524	-0.000527201	0.825896
REL	cg07362849	-0.00530853	0.00844149	0.00253208	0.815399	-0.0034132	0.498283	-0.00668977	0.0394972	-0.000941697	0.636524	-0.001995	0.525269	-0.00451869	0.20953
REL	cg07413417	0.00306207	0.168233	0.00635979	0.690076	0.00071943	0.921704	0.000632058	0.869009	0.00126743	0.622914	-0.000575985	0.886043	-0.00312583	0.470228
REL	cg07451531	0.000898971	0.588755	0.00761706	0.466889	-0.00532325	0.356531	-8.78e-06	0.997495	-0.000236587	0.90902	-0.00600067	0.0569306	0.00126398	0.694953
REL	cg07474797	0.00137904	0.559643	-0.0062414	0.691379	0.00308528	0.660602	0.00518069	0.194653	0.000823417	0.754893	0.00158441	0.698813	0.00440252	0.341143
REL	cg07573085	0.00543427	0.0278557	0.0122924	0.409478	-0.00593526	0.371456	0.00454076	0.253559	0.00371383	0.235728	-0.0111716	0.0179469	0.000530156	0.911445
REL	cg07596065	-0.00107189	0.526388	0.00799243	0.585318	-0.0089838	0.131176	-0.00318908	0.305911	0.00163917	0.401259	-0.00721017	0.0462734	-0.00468698	0.150515
REL	cg07624918	0.000594305	0.790126	-0.0216934	0.143771	0.00635563	0.370755	0.00345434	0.300497	-0.00236481	0.448938	0.00470637	0.231457	0.00425329	0.332529
REL	cg07660627	0.00585039	0.0289392	-0.00662725	0.694282	-0.00223872	0.773343	0.00418535	0.330837	0.00408869	0.249006	-0.00398138	0.398926	0.00093002	0.856336
REL	cg07671185	-0.00589209	0.0498969	-0.0144198	0.310111	6.93e-05	0.993422	-0.00177762	0.709694	-0.00537425	0.12238	0.000431886	0.925675	0.00534227	0.361445
REL	cg07732037	0.00613396	0.096998	0.000134199	0.992706	0.00060298	0.959998	0.00404535	0.501147	0.0030152	0.47644	-0.00705095	0.313206	0.000405875	0.953537
REL	cg07759906	-0.00236432	0.233357	0.00545457	0.55019	0.00143052	0.833529	-0.000240197	0.941303	-0.00167506	0.46137	-0.00227901	0.516062	0.00206799	0.593921
REL	cg07787977	0.000758572	0.7343	-0.00895525	0.475725	-0.00974802	0.167422	-0.00116031	0.754939	-0.00284459	0.259985	-0.00313253	0.478542	-0.000300111	0.941703
REL	cg07815522	-0.0214975	0.00566953	0.0438995	0.439637	0.012583	0.585139	-0.016046	0.273879	-0.00761932	0.0114053	-0.00190888	0.89489	-0.00274313	0.830822
REL	cg07824155	-0.00197984	0.234065	-0.00631732	0.533682	-0.00565559	0.368236	-0.00520407	0.0873317	0.000390314	0.836066	-0.000144006	0.965486	-0.00605777	0.0584637
REL	cg07824483	-0.00206856	0.412448	-0.0138794	0.196118	0.00136664	0.859616	0.000590523	0.884163	-0.000252752	0.928437	-0.000530149	0.899481	0.00222459	0.649315
REL	cg07833467	-0.000759553	0.830849	-0.00345338	0.901695	-0.00626149	0.664395	-0.00569118	0.375607	0.00764313	0.0494637	-0.00204092	0.806593	-0.00849949	0.208795
REL	cg07839313	-0.00156888	0.439734	0.0145168	0.249745	0.00615119	0.317314	0.000585018	0.870495	0.000302765	0.883666	0.00170584	0.652143	0.00338815	0.36105
REL	cg07839457	-0.0142736	0.02592	0.029236	0.401447	0.00659114	0.631248	-0.0109163	0.310461	-0.00327353	0.478991	-0.000309567	0.972612	-0.00769865	0.46021
REL	cg07862320	-0.000298473	0.902607	0.00999328	0.644242	-0.00440531	0.511068	-0.00328255	0.45635	0.000634893	0.823976	0.000793834	0.865899	-0.00426977	0.374761
REL	cg07871059	0.000401407	0.739021	0.00644933	0.415763	-0.00726578	0.145495	-0.000865207	0.686574	-0.000594867	0.653531	-0.00473564	0.0629358	-0.00155256	0.494161
REL	cg07878065	-0.00132344	0.317176	0.00645388	0.384837	-0.00121699	0.534487	-0.00228844	0.290885	-0.000599596	0.703043	0.000501541	0.762528	-0.00200001	0.430346
REL	cg07957619	-0.00350356	0.0684631	0.00221425	0.859298	-0.00463107	0.446571	-0.000457189	0.882727	-0.00499062	0.024139	-0.00598921	0.108016	0.00336969	0.360521
REL	cg08044454	-0.00233392	0.355653	-9.48e-05	0.992692	0.00264511	0.737259	0.00116302	0.77636	-0.00204635	0.501596	0.000222962	0.956027	0.0024212	0.622221
REL	cg08084228	-0.00513089	0.0209133	0.00474575	0.709269	-0.0070162	0.410316	-0.00408137	0.316214	-0.00438037	0.0447045	-0.00245104	0.611139	-9.32e-05	0.982533
REL	cg08090640	-0.000665422	0.751211	0.00571238	0.611923	-0.0026894	0.748029	-0.00582428	0.136597	0.00376032	0.107624	-0.00159406	0.706524	-0.00968177	0.017242
REL	cg08099136	-0.00442439	0.130366	0.0212285	0.356619	0.000682135	0.930506	-0.00450275	0.392429	-0.00224449	0.457573	-0.00253673	0.631354	-0.00365324	0.498962
REL	cg08122652	-0.0188311	0.00454561	0.0355071	0.483505	-0.00537259	0.803109	-0.0179779	0.164529	-0.00663669	0.00953335	-0.00398494	0.773678	-0.00437507	0.701266
REL	cg08123045	0.00223035	0.347443	0.000519235	0.975865	-0.00378982	0.607248	0.00240739	0.538408	-0.000335671	0.915563	0.00132777	0.767358	0.00305236	0.512822
REL	cg08188436	0.00096576	0.454895	0.00271931	0.744917	-0.00141491	0.723566	0.0011445	0.570238	-3.25e-05	0.985313	-0.00145219	0.509438	0.000971933	0.699627
REL	cg08203231	0.00310302	0.272379	-0.011745	0.54081	0.00293458	0.740323	0.00414822	0.351927	0.00147622	0.67492	-0.000355589	0.94379	0.00164956	0.761941
REL	cg08215318	0.000140721	0.958941	-0.0211139	0.161531	0.00268713	0.629896	0.00413969	0.362358	0.000434771	0.883318	0.00342288	0.47819	0.00515642	0.326352
REL	cg08244262	0.000521363	0.197905	0.00147767	0.395138	-0.00053278	0.517875	-0.000163966	0.776198	0.00168922	0.00311147	-0.000201228	0.734111	-0.00179295	0.0190274
REL	cg08293124	-0.000590959	0.777498	-0.00988722	0.323087	0.00576555	0.356671	0.00239298	0.499836	0.000627787	0.774005	0.00133519	0.699904	0.00312973	0.440762
REL	cg08293824	-0.00449716	0.174857	-0.0103327	0.691325	-0.00664194	0.529716	-0.00144104	0.803009	-0.00612036	0.134663	-0.0072034	0.252293	0.00486966	0.447683
REL	cg08304487	-0.00327855	0.197787	-0.008521	0.242301	0.00475021	0.587358	0.000710885	0.86589	-0.00357924	0.229392	0.0018305	0.665211	0.00457706	0.359585
REL	cg08309069	-0.00562393	0.210356	-0.00727918	0.812232	-0.00569679	0.688304	-0.0106447	0.156834	-0.00193599	0.742743	-0.000168246	0.983362	-0.011818	0.175409
REL	cg08318732	0.00538899	0.0422599	-0.000555341	0.981241	0.00409751	0.629554	0.00847757	0.067434	0.00126171	0.69826	-0.00268893	0.62198	0.00840194	0.103278
REL	cg08387293	0.000105856	0.951713	-0.00777948	0.612924	-0.00362775	0.485232	-0.00139906	0.622268	-0.00253905	0.232503	-0.00134604	0.682878	-0.00168447	0.60749
REL	cg08418670	-0.00390844	0.104144	-0.00766905	0.647832	-0.000284794	0.963647	-0.000804448	0.836671	-0.00521463	0.0640041	-0.00213605	0.617299	0.0027859	0.552965
REL	cg08433366	-0.000714257	0.64778	0.00175051	0.845645	0.00151281	0.750377	0.00146939	0.570126	-0.00347698	0.0757174	-0.00144905	0.59715	0.00262098	0.390266
REL	cg08440485	0.00137506	0.575815	-0.0273748	0.141353	0.0012203	0.890931	-0.000473316	0.91455	0.000633047	0.828848	0.00203367	0.705656	-0.0011798	0.803553
REL	cg08459290	-0.00285425	0.188897	-0.00795102	0.446682	-0.000150239	0.980619	-0.000609353	0.864773	-0.00191568	0.446861	-0.00224605	0.512594	0.00362618	0.393459
REL	cg08470588	-0.00303266	0.21732	-0.00837152	0.365358	8.42e-05	0.991636	-0.0009111	0.825298	-0.00294097	0.303251	-0.00183777	0.649908	0.00164177	0.7342
REL	cg08538199	-0.00375158	0.143598	-0.00997239	0.222814	0.00029772	0.970284	0.000721115	0.861482	-0.00501384	0.0862858	-0.000390994	0.925821	0.00596011	0.231349
REL	cg08549335	0.00289011	0.353936	0.00106692	0.96555	0.00486138	0.677071	0.00482221	0.403411	0.00236552	0.518587	0.00248672	0.698649	0.00114653	0.850356
REL	cg08553572	-0.00223618	0.24803	-0.0109878	0.468909	-0.00410679	0.471096	-0.00145572	0.66406	-0.00144644	0.49481	0.000670135	0.848707	-0.000597877	0.874736
REL	cg08585593	-0.00232869	0.333213	-0.0095941	0.489863	0.000676695	0.92013	-0.00400318	0.290624	-0.000556343	0.860397	0.00144208	0.71708	-0.00242069	0.602251
REL	cg08609163	-0.00171702	0.475086	-0.00771684	0.692047	-0.00546114	0.450406	0.000467781	0.905575	-0.00463172	0.135955	-0.00403345	0.380572	0.00545052	0.245732
REL	cg08619515	-0.00810492	0.00146391	-0.00525914	0.741909	-0.00782488	0.386289	-0.00520331	0.193721	-0.00808514	0.0176419	-0.00406604	0.389653	0.00339254	0.482184
REL	cg08701420	-0.00398691	0.130663	-0.0104947	0.339868	-0.00579422	0.49964	-0.00134131	0.750657	-0.00252282	0.392052	-0.00245816	0.586211	0.0013491	0.792732
REL	cg08738516	0.00329182	0.00351017	0.0200043	0.00729424	0.00256286	0.470536	0.00360727	0.0495033	0.00112307	0.389442	-0.00245126	0.228395	0.00103861	0.616529
REL	cg08779606	0.00214635	0.260175	0.00759242	0.526848	-0.0041777	0.438935	-0.000817399	0.792618	0.00249604	0.287029	-0.00275032	0.416032	-0.00183011	0.610693
REL	cg08779886	-0.00219994	0.382317	-0.0112489	0.420048	0.00422027	0.616308	0.000286578	0.942206	-0.00623141	0.05285	0.00336782	0.462421	0.00473042	0.334108
REL	cg08818207	-0.0018502	0.564971	0.0106175	0.658835	-0.00414695	0.649951	-0.00282758	0.650944	0.00139039	0.616789	-0.00241319	0.704904	-0.00508048	0.399428
REL	cg08836972	0.00306655	0.268078	-0.00962797	0.670782	0.00125409	0.887303	0.00354295	0.451886	0.00157442	0.636546	-0.000489011	0.922107	0.00327492	0.535912
REL	cg08863777	-0.00207464	0.338764	-0.00919986	0.499441	-0.00349192	0.585668	0.000916633	0.80988	-0.00285014	0.186021	-0.00181095	0.668694	0.00280523	0.500912
REL	cg08875995	-0.00173417	0.38251	-0.0075376	0.376099	-0.000644747	0.925191	0.000380318	0.906844	-0.00150788	0.515804	-0.00144745	0.680486	0.00079831	0.836964
REL	cg08888522	-0.00791682	0.0645727	0.00781036	0.797406	-0.00206767	0.919354	-0.00859923	0.348889	-0.00106366	0.385608	0.00146416	0.89314	-0.00489991	0.531783
REL	cg08894462	-0.00202017	0.547668	-0.00199029	0.863367	-0.00765612	0.460163	-0.00321567	0.549475	0.000709253	0.863778	-0.00188692	0.722308	-0.00206708	0.755083
REL	cg08924203	-0.00109198	0.571695	0.00550376	0.504078	0.00434988	0.335255	0.00127591	0.673626	0.00289441	0.204231	-0.000177146	0.942434	0.00324397	0.36974
REL	cg08926253	-0.00900487	0.0209291	0.0142691	0.570878	-0.00428062	0.75772	-0.00908855	0.224754	-0.00302532	0.224961	-0.00385389	0.63723	-0.00251044	0.719461
REL	cg08998192	-0.00445923	0.0694931	0.00192142	0.921576	-0.00248435	0.748233	-0.00228527	0.562172	-0.00452965	0.161978	0.000302917	0.94768	0.00172298	0.71681
REL	cg09006487	0.0029542	0.172826	-0.0105291	0.633801	0.004919	0.404231	0.00195109	0.596878	0.00284125	0.316351	0.00488325	0.237864	-0.00090179	0.832093
REL	cg09026253	-0.00435986	0.137746	0.0193775	0.0899249	-0.00698132	0.539606	-0.00599516	0.291068	5.09e-05	0.9853	-0.00251748	0.682544	-0.00284674	0.611889
REL	cg09053843	-0.00417451	0.122527	0.0136329	0.359511	0.00657531	0.359799	-0.000268577	0.952899	-0.0012626	0.650699	0.000635572	0.8807	0.00394822	0.417091
REL	cg09071007	-0.0044599	0.162378	-0.00642654	0.737881	0.00424553	0.590336	-0.00620675	0.2242	-0.00330088	0.426155	0.00286993	0.573927	-0.00553044	0.367144
REL	cg09153462	-0.00341552	0.119827	0.0050011	0.593093	-0.00136539	0.844131	-0.00368658	0.331385	-0.000150394	0.940823	0.000174221	0.965061	-0.00463803	0.239593
REL	cg09166556	-0.0034267	0.256205	0.000323852	0.975207	0.00363423	0.721763	0.000201666	0.967213	-0.00174506	0.587164	-0.00261715	0.61319	0.00429278	0.464558
REL	cg09168222	-0.00335827	0.077637	0.0126874	0.282505	0.0026419	0.668829	-0.00239499	0.456545	-0.00220216	0.301995	-0.0020647	0.563546	-0.000756512	0.829351
REL	cg09210680	-0.000621487	0.683178	0.0111856	0.19717	0.000564139	0.895496	6.68e-05	0.978008	-0.0028547	0.160194	-0.00153207	0.559106	0.00294226	0.318638
REL	cg09225336	0.00317234	0.364108	-0.00367247	0.862369	-0.00354751	0.81008	0.0056945	0.380035	-0.00156062	0.690442	-0.00438473	0.567951	0.00300302	0.658114
REL	cg09243552	0.000337951	0.896958	-0.0130521	0.364639	0.0027378	0.751093	0.00303128	0.495483	-0.00448634	0.131609	0.00351733	0.478017	0.00539824	0.277172
REL	cg09251764	-0.00324187	0.0484321	-0.00974177	0.30148	-0.000536226	0.925414	-0.00244959	0.386197	-0.00226572	0.268471	-0.00101271	0.75234	0.000439627	0.889254
REL	cg09255910	-0.00174325	0.316033	-0.000320356	0.972157	0.00203456	0.703261	0.00205852	0.476262	-0.00283209	0.124036	0.000127355	0.965507	0.00443131	0.192226
REL	cg09280971	0.00272301	0.0755232	0.0051757	0.663895	0.0053237	0.228303	0.00492219	0.0484682	-8.51e-05	0.966038	-0.00046548	0.861881	0.00480523	0.105243
REL	cg09286671	-0.00213328	0.292826	-0.0150287	0.247777	0.00277186	0.724183	-0.000623187	0.855466	-0.00445467	0.0864307	0.0026414	0.516005	0.0031966	0.418938
REL	cg09304470	-0.00916159	0.00344922	-0.00412094	0.860702	-0.01185	0.252078	-0.00894223	0.10123	-0.00570197	0.117558	-0.00618619	0.288183	0.00081339	0.892918
REL	cg09370867	-0.00365865	0.364511	-0.00799926	0.736355	-0.00848555	0.432223	8.2e-05	0.990377	-0.00120098	0.789701	-0.00660708	0.355143	0.00284988	0.71348
REL	cg09379489	-0.000876296	0.753709	0.00701677	0.802082	-0.00362316	0.678011	-0.00395973	0.446427	-0.000879354	0.777678	-7.55e-05	0.989767	-0.00481443	0.380382
REL	cg09399176	0.00128849	0.451206	0.0180194	0.164451	0.000336985	0.952541	0.00174325	0.537685	-0.00149113	0.492967	-0.0055178	0.104657	0.00216305	0.51382
REL	cg09468055	-0.00354999	0.0923626	0.0035206	0.613131	-0.00174548	0.770858	3.29e-05	0.992166	-0.00362589	0.136791	-0.00298755	0.342057	0.0050007	0.222596
REL	cg09519959	-0.00487948	0.0338766	0.0117015	0.15882	-0.0051405	0.670285	-0.000538727	0.904244	-0.00681583	0.00302861	-0.00723179	0.207869	0.00378421	0.39345
REL	cg09548275	0.000518106	0.853611	-0.0138458	0.501387	-0.00281643	0.762152	-0.00149752	0.765786	0.000162104	0.960262	-0.000812562	0.892662	-0.00101991	0.852164
REL	cg09606526	0.00404624	0.0198627	-0.0066685	0.563407	-0.00208408	0.698188	0.00260351	0.386372	0.00228407	0.250418	-0.00289554	0.394521	-0.000323958	0.921693
REL	cg09618291	0.00313029	0.146954	0.00419327	0.738024	-0.00262987	0.700248	0.00278418	0.459928	0.000473272	0.852596	-0.00547678	0.196864	0.0020597	0.618995
REL	cg09625543	-0.00399376	0.199332	-0.0185473	0.42212	-0.00229345	0.81011	-0.00277447	0.601639	-0.00221811	0.574311	0.00199679	0.740231	0.00160429	0.793231
REL	cg09662329	0.000329159	0.825246	0.000112524	0.989144	0.00142924	0.729238	-0.000459321	0.849998	4.78e-05	0.980617	-0.00104004	0.668525	0.000135997	0.962778
REL	cg09663566	0.000152791	0.912968	0.0112234	0.30994	0.000407962	0.92993	0.00468519	0.0726045	-0.00162086	0.252239	-0.00476731	0.133647	0.00479448	0.0730209
REL	cg09740468	-0.00201344	0.36581	0.00452335	0.700039	0.000760788	0.921657	-0.00087922	0.812339	-0.00102199	0.69318	-0.00145222	0.7229	-0.000188408	0.965359
REL	cg09837467	0.000533999	0.850548	-0.0140957	0.378138	0.0112973	0.113066	0.00709944	0.135185	-0.00481172	0.175014	0.00316785	0.467245	0.011592	0.0354744
REL	cg09858955	-0.0116476	0.00579861	-0.000580641	0.986223	-0.0161826	0.0786002	-0.0134739	0.060507	-0.00656	0.140495	-0.00373808	0.601994	-0.0103129	0.177434
REL	cg09888648	0.00180956	0.410862	-0.0167718	0.307526	-0.0038703	0.525659	-0.00232902	0.507888	0.002474	0.392567	-0.00216977	0.567892	-0.00384402	0.358549
REL	cg09917274	-0.00558635	0.00761264	0.00315162	0.825244	-0.0061596	0.288378	-0.00425712	0.247093	-0.0055126	0.0351555	-0.0043893	0.235901	0.000862694	0.832922
REL	cg09930046	-0.0030424	0.086754	-0.010466	0.138336	-0.00060916	0.924352	-0.00148316	0.606871	-0.00328376	0.110213	-0.000837269	0.795463	0.000844401	0.808792
REL	cg09940677	0.000377115	0.761563	0.0033864	0.619375	-0.00105637	0.750831	0.000257113	0.893477	-0.000837278	0.602896	-0.00442366	0.025897	0.00143042	0.54671
REL	cg09948374	-0.00750788	0.106958	0.0347269	0.218878	0.01446	0.269527	0.00425416	0.621038	-0.00789379	0.0268776	-0.00244258	0.768138	0.0138503	0.0892473
REL	cg10020520	-0.00170374	0.336055	-0.0102598	0.157654	-0.000614621	0.908459	7.98e-05	0.977731	-0.00173156	0.416117	-0.000759608	0.792121	0.0017033	0.622814
REL	cg10024280	0.00219642	0.445622	-0.00451689	0.884729	0.00807626	0.30102	0.00643885	0.182503	-0.00111013	0.757211	-0.00137176	0.806278	0.00688353	0.221738
REL	cg10065266	-0.0016938	0.334191	-0.0104337	0.322412	0.000715876	0.893304	0.00103785	0.718459	-0.00236433	0.257969	-0.000852179	0.774808	0.00279974	0.414193
REL	cg10093938	-0.00359495	0.118309	-0.0108064	0.34614	-0.000262254	0.966017	-0.00124762	0.720172	-0.00312192	0.237852	-0.000478564	0.889693	0.0021438	0.630558
REL	cg10152449	-0.00750995	0.00989348	0.00112662	0.933078	-0.00489552	0.557397	-0.00535142	0.23756	-0.00648797	0.0626032	-0.000942613	0.828644	0.00298741	0.587569
REL	cg10161996	-0.000965229	0.520849	0.0054019	0.622446	-0.00723237	0.0860864	-0.00327673	0.203949	0.00108102	0.548116	-0.00385398	0.136474	-0.00453472	0.118684
REL	cg10163895	-0.0115786	0.017558	0.0311385	0.480482	0.00605087	0.732786	-0.0058696	0.503068	-0.00959276	0.0809209	-0.00241643	0.821012	0.00177665	0.84895
REL	cg10187792	0.000980192	0.32661	-0.000697486	0.888094	0.00306188	0.353228	0.000752989	0.656325	-9.13e-05	0.941151	0.000745854	0.653982	0.000641254	0.739349
REL	cg10213935	-0.00761785	0.00461215	-0.0241888	0.154377	-0.0154489	0.0429089	-0.0092407	0.0477255	-0.00281151	0.384445	-0.00331815	0.488158	-0.0021466	0.677494
REL	cg10277044	-0.00616867	0.0643852	-0.00299316	0.8289	-0.00609242	0.584545	-0.000971502	0.858458	-0.00479277	0.193217	-0.00462626	0.431562	0.0097253	0.132466
REL	cg10327647	0.00063927	0.664821	-0.00900133	0.319965	0.00147049	0.71131	0.00233498	0.313272	-0.00108752	0.589612	0.000969729	0.705339	0.00303207	0.293962
REL	cg10334035	0.000613219	0.640928	-0.00745329	0.160206	0.0032839	0.45897	0.0022001	0.293046	-0.00163005	0.325294	0.00120276	0.591118	0.00320208	0.20734
REL	cg10346606	-0.00186026	0.437745	-0.00244572	0.840392	-0.000657219	0.926257	0.000959157	0.808604	-0.00131518	0.614166	-0.00218537	0.595614	0.00283835	0.540804
REL	cg10439456	-0.00519496	0.13751	-0.00898811	0.704477	0.00334077	0.737908	-0.00752325	0.22382	-0.00228707	0.594827	0.00261757	0.706109	-0.00575768	0.395462
REL	cg10549986	-0.00322689	0.230641	0.0130946	0.348612	0.002273	0.598017	-0.00356695	0.380032	0.00422637	0.109306	-0.00416176	0.225868	-0.00563851	0.209783
REL	cg10552523	-0.00528064	0.0813163	0.0264563	0.119952	-0.00337289	0.714522	-0.0073743	0.184708	-0.000443345	0.879059	-0.00300661	0.576601	-0.00615216	0.275438
REL	cg10563063	-0.000171578	0.944647	0.0117578	0.542897	0.000686301	0.912158	0.00366422	0.385728	-0.00015644	0.952217	-0.00473248	0.305435	0.00381316	0.42308
REL	cg10666909	-0.0034276	0.124445	0.00320354	0.827524	-0.00389491	0.565534	-0.00293115	0.452915	-0.00460556	0.103951	-0.000580043	0.885451	0.00125777	0.774551
REL	cg10710569	-0.00443648	0.192002	0.0276329	0.0331883	0.00703863	0.523032	-0.000862742	0.875454	-0.001668	0.654624	-0.00753822	0.188161	-0.000245202	0.968309
REL	cg10718809	-0.00317716	0.124417	-0.0164613	0.0186756	0.00196436	0.771558	0.000420439	0.904369	-0.00424454	0.0667968	-0.000557657	0.874393	0.00427789	0.288228
REL	cg10728454	-0.00137364	0.678778	-0.0146932	0.520065	0.00220577	0.839755	0.0040232	0.499753	-0.00638364	0.0677184	9.71e-05	0.988187	0.0100815	0.112883
REL	cg10734665	-0.0039286	0.0816283	0.00676894	0.609101	-0.00307758	0.634308	-0.00412513	0.284785	-0.000322511	0.890709	-0.000991411	0.805218	-0.00199727	0.62874
REL	cg10740245	-0.00189673	0.410491	-0.0160246	0.215905	-0.00598348	0.411377	-0.00257145	0.50154	-0.00348965	0.192653	-0.00201643	0.607855	6.71e-05	0.98778
REL	cg10771443	-0.00585633	0.0419001	0.01037	0.124823	0.0063757	0.323517	-0.00209548	0.594515	-0.00121131	0.743373	0.00084541	0.809745	0.00361906	0.476044
REL	cg10778971	-0.00209592	0.0660624	0.00206477	0.804275	-0.00492345	0.326264	-0.00322714	0.143972	-0.000311493	0.782744	-0.0034372	0.191044	-0.00219754	0.311931
REL	cg10784983	-0.00156326	0.427705	0.00169432	0.812554	0.00221443	0.712894	0.00106959	0.732406	-0.00177835	0.457513	-0.00186879	0.558355	0.00360747	0.34953
REL	cg10901323	-0.00313156	0.149919	-0.011209	0.147564	0.000221447	0.975371	-0.00317729	0.389362	-0.00151865	0.544843	-0.000554624	0.878735	-0.00174179	0.681575
REL	cg10922280	0.00465956	0.00658813	0.00249108	0.734435	0.00764069	0.0686845	0.0087801	0.00121894	-0.000422527	0.850313	0.00162523	0.515164	0.00862885	0.00838351
REL	cg10958877	0.00119408	0.567039	-0.0231594	0.109674	-0.00150268	0.816793	0.00107012	0.768043	-0.000586867	0.825979	0.00285972	0.487261	0.00048223	0.905337
REL	cg10959651	-0.0049291	0.121782	0.0194406	0.30793	0.00623557	0.411664	-0.00397619	0.441581	0.00195177	0.45731	-0.00233098	0.660371	-0.00317043	0.549013
REL	cg10969412	0.00101587	0.496083	-0.00155314	0.846886	0.00447763	0.390616	0.00193811	0.447512	4.43e-05	0.980873	-0.00142301	0.62528	0.00372834	0.198995
REL	cg11016993	-0.0052691	0.0323572	0.011467	0.194146	0.00746971	0.316126	-0.00283021	0.475653	-0.00243781	0.356637	-0.000435912	0.915736	0.00200986	0.650661
REL	cg11029522	-0.00477074	0.0552019	0.000409685	0.980596	0.0082269	0.313898	-0.00253267	0.553326	-0.00273736	0.276547	0.000983222	0.829124	0.00193432	0.673118
REL	cg11035483	0.00140627	0.440625	0.0142169	0.137366	-0.00015217	0.977762	0.00117323	0.700522	-0.00113875	0.545636	-0.00185869	0.534403	0.00260344	0.460186
REL	cg11047325	-0.00822282	0.0551079	0.000825186	0.971874	-0.00858829	0.483856	-0.00731761	0.31338	-0.00604577	0.240665	-0.00667416	0.39834	-0.00250239	0.755586
REL	cg11095027	0.000372803	0.832661	0.0044718	0.652168	-0.00345499	0.479013	0.00210076	0.493737	-0.00227602	0.282376	-0.00637413	0.0310825	0.00243781	0.477799
REL	cg11105610	-0.00210093	0.184072	0.00800953	0.390329	0.000637005	0.915841	-0.000422598	0.884958	-0.00222799	0.179241	-0.000841033	0.791519	0.00341049	0.253728
REL	cg11132334	0.00491351	0.002451	-0.00744281	0.563474	0.00624452	0.159078	0.00587633	0.0247771	0.00176302	0.353814	0.00218829	0.46099	0.00340899	0.250784
REL	cg11163555	0.000282355	0.866242	0.00169598	0.811685	0.000442431	0.933698	0.000375237	0.898588	-0.000863561	0.686262	-0.00013013	0.963603	0.000662333	0.840936
REL	cg11187245	-0.00404875	0.278811	-0.00418526	0.916207	0.0163224	0.210566	-0.00519724	0.482217	-6.7e-05	0.983964	0.0108867	0.204571	-0.00674113	0.333781
REL	cg11202345	-0.00173091	0.472732	0.0103084	0.475833	0.00132688	0.868264	-0.00360257	0.421559	0.000170288	0.949827	-0.00202038	0.654619	-0.00303767	0.513398
REL	cg11211792	-0.0014052	0.593798	0.0214033	0.105238	-0.0106992	0.263286	-0.00172309	0.714387	0.00331641	0.222388	-0.00921992	0.0726646	-0.00108727	0.821985
REL	cg11224765	-0.00446913	0.080952	0.00379479	0.607105	-0.00436871	0.429751	-0.00574222	0.0774659	0.00183505	0.611649	-0.00256733	0.361975	-0.00286326	0.546517
REL	cg11251971	-0.00724319	0.00539765	0.00709422	0.63832	-0.000676528	0.945394	-0.00809721	0.0923315	-0.00473496	0.0624604	-0.0018038	0.731933	-0.00304169	0.542363
REL	cg11254522	-0.000788392	0.610219	-0.00139617	0.899159	-0.00114494	0.828458	-0.00285959	0.25829	-0.000192037	0.924538	-0.00149139	0.616781	-0.00258373	0.392515
REL	cg11303842	-0.000120854	0.938557	-0.00268874	0.774737	-0.00594123	0.198493	-0.00159605	0.528741	-0.00135578	0.497472	-0.000865751	0.745941	-0.00215086	0.471543
REL	cg11317199	0.0022682	0.494659	-0.00521435	0.729941	-0.00598542	0.665216	-0.00181702	0.763806	0.00222121	0.561086	-0.00739716	0.299953	-0.00208772	0.741991
REL	cg11320084	0.0024304	0.0467989	0.00103272	0.873293	0.00428062	0.180686	0.00310497	0.0822956	-4.9e-05	0.977072	-0.000992622	0.583227	0.00184578	0.430786
REL	cg11397754	-0.00506713	0.0173556	0.0112617	0.457152	-0.00597355	0.311667	-0.00296277	0.396657	-0.0054368	0.0350829	-0.00359998	0.316845	0.00146222	0.717408
REL	cg11459681	-0.00300024	0.149377	-0.00948905	0.254524	0.00261495	0.708745	-0.00176986	0.626053	-0.000809879	0.745961	0.0027856	0.449299	0.00129367	0.744515
REL	cg11562571	0.00412457	0.0149836	0.00238804	0.701648	0.00615837	0.195481	0.00416592	0.116431	0.0022056	0.308985	0.00140831	0.56194	0.000204605	0.949956
REL	cg11567978	-0.00371787	0.112839	0.01705	0.307983	-0.0108983	0.167369	-0.00564793	0.17864	-0.00321081	0.230043	-0.0073886	0.133068	-0.00105212	0.81652
REL	cg11587584	-0.00152087	0.469685	0.00121544	0.933596	0.00498927	0.426476	-0.000899757	0.792669	-0.00176718	0.521104	0.00329901	0.398344	-0.000645819	0.87473
REL	cg11594821	-0.000248872	0.918252	0.0199485	0.283921	0.00141483	0.855178	-0.00136079	0.761696	0.00142484	0.605685	-0.000207171	0.9651	-0.00223453	0.635236
REL	cg11611544	0.00134358	0.472161	-0.00534715	0.453695	-0.000999308	0.846456	0.00211355	0.496603	-0.00258522	0.216371	-0.000776716	0.797888	0.00446585	0.196793
REL	cg11617938	-0.00238496	0.326306	-0.000176828	0.99311	0.00368617	0.593792	-0.00179628	0.671537	-0.00282701	0.34257	0.00442047	0.370085	-2.58e-05	0.995611
REL	cg11622162	-0.00108803	0.347443	0.00768045	0.181125	-0.00151887	0.688956	-0.00160921	0.433878	0.000139036	0.918828	-0.00220309	0.294099	-0.00179	0.42108
REL	cg11638399	-0.00429977	0.0786523	-0.0110323	0.308883	0.00143644	0.871928	0.00153118	0.714469	-0.00602313	0.0235198	0.000158133	0.971778	0.00694912	0.143727
REL	cg11643402	-0.00209408	0.270805	-0.00199999	0.84609	0.00105175	0.841988	0.000418602	0.885263	-0.00318339	0.212016	0.000259478	0.929949	0.0033806	0.365859
REL	cg11684450	-0.000897469	0.646949	0.00187351	0.905955	0.00286007	0.522104	0.00233326	0.472858	-0.00478383	0.0556517	-0.00437511	0.204766	0.00685414	0.0704534
REL	cg11694510	-0.00365356	0.128303	0.0243675	0.0753388	-0.00696392	0.397925	-0.00390853	0.385769	-0.00332757	0.159048	-0.00449032	0.32366	0.000950187	0.837183
REL	cg11702942	-0.00384035	0.144004	0.0210727	0.15405	-0.000703771	0.9442	-0.00350336	0.482826	0.000767846	0.679528	-0.00321605	0.554818	-8.14e-05	0.986038
REL	cg11738389	0.00378457	0.138779	-0.00166269	0.939567	0.00401648	0.618749	0.00556611	0.22674	-0.00216166	0.462221	0.000975185	0.851354	0.00456589	0.349288
REL	cg11829870	-0.00520032	0.00482963	0.00219887	0.865098	-0.0102682	0.124541	-0.00766568	0.0268642	-0.00109303	0.547337	-0.00275961	0.494923	-0.00298804	0.393276
REL	cg11847933	-0.00047162	0.786765	0.0021759	0.842946	0.00263957	0.590978	0.000676916	0.796747	-0.00198542	0.405132	0.000877516	0.775478	0.00336207	0.323522
REL	cg11867489	0.00321087	0.0591939	0.00682416	0.586202	-0.00443394	0.352471	0.00280567	0.325192	0.0010403	0.602417	-0.00714678	0.0206018	0.000943755	0.764893
REL	cg11920110	0.00184458	0.434659	0.0004806	0.979729	-0.0018756	0.796113	0.00231749	0.575303	-0.000590755	0.834884	-0.00424004	0.399621	0.0031587	0.488501
REL	cg11946459	0.00141988	0.829753	-0.0259922	0.616479	-0.00335008	0.889872	-0.0126667	0.271575	0.0144535	0.0540652	0.00410563	0.759992	-0.030485	0.0144714
REL	cg12013713	-0.00804673	0.00407012	0.0122631	0.534847	-0.0142462	0.130744	-0.00796675	0.113443	-0.0053451	0.0601441	-0.0056166	0.319846	-0.00110067	0.832817
REL	cg12037516	-0.00242738	0.067807	-0.000778103	0.90853	-0.00166861	0.810748	-0.00232441	0.399359	-0.000141374	0.879841	-0.00046747	0.892163	-0.000669171	0.786344
REL	cg12049875	-0.00348116	0.0787664	-0.0107344	0.0775785	-0.0067536	0.272043	-0.00064282	0.840708	-0.00419872	0.0625383	-0.00425828	0.203943	0.00312228	0.420182
REL	cg12049992	0.00306575	0.35913	-0.00456229	0.835299	-0.00096621	0.933751	0.00321514	0.565342	0.000601158	0.889614	-0.00179975	0.778003	0.00702841	0.273198
REL	cg12070987	-0.00131825	0.499047	0.00194022	0.876633	-0.00164706	0.779246	0.00126371	0.708092	-0.000441367	0.821963	-0.00415973	0.260283	0.00216267	0.565725
REL	cg12088946	-0.00702432	0.0177252	-0.00771625	0.658719	0.0067459	0.514182	-0.00714296	0.17476	-0.00549169	0.136733	0.00762684	0.166825	-0.000629346	0.912996
REL	cg12094903	-0.00163772	0.459825	0.0132748	0.363398	-0.00869973	0.227861	-0.00251933	0.485072	-0.00121118	0.681489	-0.00520158	0.21637	-0.00125709	0.771808
REL	cg12110437	-0.00799619	0.0936198	0.0258342	0.234552	-0.00738227	0.632511	-0.00369592	0.645809	-0.00422382	0.431019	-0.00567534	0.484216	0.00122088	0.888886
REL	cg12114203	0.000606484	0.754599	0.0101723	0.408205	0.00216007	0.710144	0.00535622	0.069525	-0.004792	0.0561382	-0.00394721	0.263311	0.00803426	0.0294311
REL	cg12141483	-0.00101812	0.458338	-0.0109306	0.0500955	-0.00444625	0.385625	-0.00291305	0.216017	-0.00151892	0.382932	-0.00154728	0.596411	-0.00318417	0.231463
REL	cg12172349	-0.0010915	0.184905	0.00734082	0.0540092	-0.00220546	0.58139	-0.00158275	0.320015	-3.83e-05	0.959713	-0.00166401	0.432704	-0.000571618	0.714794
REL	cg12187985	0.00381577	0.117631	-0.00785494	0.696471	0.00658732	0.273748	0.00659615	0.081299	-0.00133603	0.684974	0.00194417	0.632603	0.00691752	0.14322
REL	cg12299361	-0.00318421	0.183832	0.00659452	0.387454	0.00194661	0.799457	0.000170967	0.964931	-0.00235556	0.392142	-0.00417923	0.30291	0.0040807	0.381084
REL	cg12303312	-0.00295117	0.125221	-0.010041	0.243543	3.49e-05	0.995648	-0.00144744	0.656608	-0.00266732	0.218534	-2.01e-06	0.999504	0.000787375	0.83477
REL	cg12319836	0.00205584	0.178177	0.00738469	0.344952	-0.00237636	0.643279	0.000528842	0.841768	0.00148309	0.373409	-0.0033201	0.249666	-0.000873054	0.762605
REL	cg12331471	-0.00168131	0.452695	0.0304791	0.0288315	-0.00139926	0.766092	-0.00192096	0.56975	0.00255296	0.316031	-0.0058511	0.0711249	-0.00366739	0.354392
REL	cg12359279	-0.000460481	0.252473	0.000553395	0.784157	-9.52e-05	0.933827	-0.000664915	0.314723	1.27e-05	0.980063	-0.000111363	0.858719	-0.0004774	0.542914
REL	cg12371075	-0.00237366	0.335066	-0.00636162	0.572579	0.00184212	0.817284	-0.000982344	0.807545	-0.00162118	0.565263	-0.00122757	0.768715	0.000550189	0.908981
REL	cg12378285	-0.000244451	0.916234	-0.00379563	0.762749	0.00748003	0.256517	0.00264027	0.472746	-0.00118814	0.673024	0.00139865	0.736028	0.00512927	0.256428
REL	cg12379452	-0.00103244	0.500687	0.00388932	0.74581	-0.00775937	0.201094	-0.00280609	0.343431	0.00198627	0.21388	-0.00340749	0.325273	-0.00311361	0.291858
REL	cg12394215	-0.000167425	0.93496	0.000373516	0.9754	-0.00030169	0.964414	-1.86e-05	0.995436	-0.00111287	0.692387	-0.0014955	0.675511	0.000864622	0.829987
REL	cg12424383	-0.00305803	0.0116352	0.00445756	0.452076	-0.0063289	0.287445	-0.00461448	0.0539324	-0.000508697	0.621937	-0.00193938	0.529963	-0.00133599	0.563317
REL	cg12439472	-0.0228405	0.0127138	0.0303218	0.551099	0.00457484	0.829229	-0.022562	0.134298	-0.00368075	0.649767	-0.00384777	0.786448	-0.0128373	0.412558
REL	cg12461141	-0.00655876	0.0103803	0.00544859	0.726921	-0.0102286	0.238841	-0.0118529	0.0152117	0.00041556	0.86781	-0.00442297	0.379015	-0.00965883	0.0433426
REL	cg12539787	0.000161587	0.938746	0.00182467	0.906684	-0.0050853	0.327813	-0.00126556	0.697125	-0.000148898	0.95774	-0.00607178	0.0873449	9.91e-05	0.980572
REL	cg12551079	-0.00219972	0.385807	0.00920778	0.568075	0.00698679	0.313976	0.00167258	0.698987	-0.00592969	0.0577533	2.47e-06	0.999532	0.00634414	0.198252
REL	cg12557158	-0.00243522	0.231066	0.00312388	0.862359	-0.0102515	0.205666	-0.00201829	0.64101	-0.000147826	0.926386	-0.00652588	0.152815	-0.000380104	0.923061
REL	cg12588917	-0.00271555	0.427718	-0.0197855	0.52536	0.0118551	0.30698	0.000439006	0.946237	-0.0013254	0.714272	0.00934551	0.203145	0.00300567	0.642384
REL	cg12592772	-0.00277811	0.18117	-0.0118494	0.127466	0.00147999	0.809481	0.000201475	0.950877	-0.0032924	0.174271	0.000848423	0.792705	0.00324667	0.423854
REL	cg12596733	-0.00468723	0.0719502	-0.00420978	0.610362	0.00295934	0.720854	0.00064037	0.878752	-0.00551372	0.0661947	-0.000688878	0.865562	0.00639329	0.206173
REL	cg12611914	0.000270894	0.924862	0.00362867	0.742331	0.00545297	0.519878	0.00233136	0.619123	0.000536693	0.875746	-0.000925482	0.832921	0.00358843	0.52472
REL	cg12614898	0.00797138	3.08e-05	0.010823	0.397322	0.00414149	0.434301	0.00684073	0.0142828	0.00761329	0.00589725	-0.00349883	0.262916	-0.000137269	0.970242
REL	cg12628528	0.00462123	0.0107904	0.00540565	0.629799	0.00283828	0.628749	0.00474765	0.121048	0.00269309	0.222107	-0.00129093	0.730653	0.00101445	0.770505
REL	cg12757378	-9.33e-05	0.949102	-0.0278083	0.04751	-0.00153981	0.77616	-0.0028936	0.268893	0.000610015	0.722656	0.00348643	0.275018	-0.00313462	0.265084
REL	cg12792363	-0.00126503	0.656565	0.00133252	0.937585	-0.00273841	0.765103	0.000794617	0.862722	0.000151127	0.959211	-0.00215805	0.670568	0.00013171	0.980912
REL	cg12798040	0.00670075	0.0250882	0.0034903	0.872358	0.000607723	0.954641	0.00490303	0.378098	0.00541388	0.109347	-0.00655217	0.27159	-0.000159967	0.978188
REL	cg12803108	-0.00088955	0.728815	-0.00300816	0.778106	-0.00247972	0.758969	0.00207081	0.617362	-0.00372031	0.245753	-0.000574605	0.889015	0.0057078	0.255726
REL	cg12807764	-0.00361355	0.291211	-0.0157703	0.618585	-0.00450074	0.671669	-0.000888825	0.878282	-0.0065182	0.116632	-0.00532934	0.449764	0.0058563	0.377316
REL	cg12828896	-0.00903475	0.145092	0.0214315	0.603284	0.0076142	0.66336	-0.00733543	0.531597	-0.00294767	0.616307	0.0044611	0.690361	-0.00717723	0.525902
REL	cg12836643	0.00293203	0.0257761	-0.00126757	0.908703	0.00148162	0.733649	0.00328025	0.140326	0.00115722	0.459161	-0.00113047	0.663587	0.00194199	0.427033
REL	cg12870332	-0.00512273	0.0601103	-0.0159813	0.0777491	-0.00197491	0.814599	-0.00126456	0.781577	-0.00486652	0.0884379	-0.00179032	0.681576	0.00432408	0.415166
REL	cg12877361	0.000111749	0.954132	-0.00339997	0.7818	-0.00191957	0.757905	0.000207685	0.951748	-0.00301407	0.114915	-0.000960275	0.797917	0.00209154	0.552062
REL	cg12906975	-0.00411032	0.00753328	-0.00113634	0.894071	-0.00709973	0.393214	-0.00480572	0.142493	-0.0016228	0.0212877	-0.00146387	0.719555	-0.00107217	0.709735
REL	cg12945470	0.00150231	0.504851	-0.00266717	0.844727	-0.00239844	0.750965	0.00631363	0.0983673	-0.00283704	0.325985	-0.00403596	0.397376	0.0101317	0.0206461
REL	cg12955084	-0.00194335	0.288196	-0.00334334	0.776099	0.00494774	0.314439	0.0029858	0.29806	-0.00685044	0.00518428	-0.00144688	0.64526	0.00838118	0.0187006
REL	cg12975667	-0.000367533	0.818347	0.00169293	0.830782	-0.000173463	0.977791	0.00122947	0.67923	-0.0021778	0.235891	-0.00259824	0.437335	0.00362105	0.249948
REL	cg12987761	-0.0101551	0.00330368	-0.00873247	0.7189	-0.0119293	0.273639	-0.013772	0.0171951	-0.00176562	0.667797	-0.000829734	0.904619	-0.00507792	0.438951
REL	cg12999836	-0.00430059	0.059015	-0.00564801	0.738663	-0.0026011	0.714666	-0.00409906	0.302187	-0.00193082	0.466914	-0.00517842	0.282714	-0.00253986	0.56056
REL	cg13007871	-0.000540382	0.778389	0.000661364	0.95543	0.00294796	0.654057	-0.00477132	0.158529	0.00306395	0.190049	0.00404748	0.29812	-0.00696322	0.0633936
REL	cg13045500	-0.00251684	0.328833	-0.0087905	0.584591	-0.00112999	0.9057	-0.00816328	0.0792505	0.00508811	0.101374	0.000998187	0.844005	-0.0100477	0.0429696
REL	cg13072055	-0.00318412	0.186179	-0.0050882	0.544145	-0.000498673	0.944522	-0.00149843	0.700409	-0.00123939	0.64522	-0.00131578	0.721535	0.00136795	0.771909
REL	cg13086983	-0.00314445	0.144784	-0.00609249	0.525393	-0.00178327	0.802665	-0.000592834	0.864875	-0.00279972	0.256573	-0.0013498	0.71232	0.00272791	0.515924
REL	cg13092901	-0.00384877	0.0122817	-0.00091882	0.843625	-0.000156849	0.950056	-0.00457321	0.0250508	-0.00194575	0.368886	0.000934347	0.569486	-0.00248267	0.396242
REL	cg13100600	-0.0005032	0.862577	-0.0246739	0.222047	-0.00463119	0.662434	-0.00802443	0.113189	-0.0012686	0.681764	0.00739383	0.196984	-0.0065061	0.218044
REL	cg13119178	-0.00209815	0.247829	-0.00885643	0.388662	-0.000650484	0.901724	-0.000151653	0.957357	-0.00206114	0.352471	-0.000615258	0.829292	0.00140395	0.691601
REL	cg13130398	0.000361914	0.922553	0.0308774	0.0978075	0.0236019	0.137948	0.00945118	0.204399	-0.00285391	0.270641	0.000375485	0.961774	0.0119969	0.0812483
REL	cg13149147	0.000192711	0.918735	0.00024988	0.982594	0.00334588	0.406911	0.00245462	0.400448	-0.000777871	0.752664	-0.00258105	0.349726	0.00469038	0.206722
REL	cg13155430	-0.0100497	0.0190991	0.0151814	0.594622	-0.00256059	0.900398	-0.0103052	0.255411	-0.00332783	0.0279466	-7.13e-05	0.994733	-0.000641129	0.935031
REL	cg13172359	-0.00866439	0.0197538	-0.00036643	0.97436	-0.00997528	0.103585	-0.00854043	0.0787498	-0.000970313	0.852068	-0.00146921	0.746658	-0.00321536	0.646644
REL	cg13250178	-0.00197894	0.331381	-0.00328575	0.595431	-0.0010314	0.859986	0.00118288	0.733539	-0.00222807	0.325172	-0.00190888	0.545234	0.00494396	0.215254
REL	cg13272096	-0.00468856	0.195571	-0.0100731	0.571701	-0.0102476	0.441825	-0.00948677	0.128685	0.00193293	0.63686	-0.00428499	0.549468	-0.00910917	0.188599
REL	cg13304609	-0.00613964	0.103084	0.00943524	0.717998	-0.00425567	0.815234	-0.00996055	0.210522	0.000557152	0.703235	-0.000711345	0.941704	-0.0059937	0.390917
REL	cg13343932	-0.00667058	0.0495644	-0.00983088	0.652971	-0.0090572	0.333168	-0.00774808	0.184121	-0.0041512	0.315448	-0.0049722	0.426084	-0.00367754	0.568106
REL	cg13406746	-9.8e-05	0.940946	-0.000418796	0.966644	0.00568734	0.179555	0.000152638	0.94554	0.000693436	0.677816	0.000438572	0.865594	0.000662061	0.796484
REL	cg13419792	-0.00199263	0.0321559	-0.00750812	0.163869	-0.00563306	0.107772	-0.00304686	0.0765347	-0.000381224	0.697333	-0.00124303	0.534176	-0.00119924	0.494018
REL	cg13443575	5.11e-05	0.981212	-0.0200386	0.0551283	0.00257323	0.654075	0.00119918	0.735371	0.0015952	0.506992	0.00344427	0.356469	1.13e-06	0.999787
REL	cg13452062	-0.0357264	0.00526995	0.132716	0.173612	0.0116599	0.626502	-0.0288478	0.194479	-0.00388066	0.295751	-0.0151001	0.457844	-0.0143985	0.46601
REL	cg13474450	-0.00349153	0.170295	0.00710233	0.563498	0.00047516	0.944254	0.00253536	0.537252	-0.00399713	0.160669	-0.00176645	0.655392	0.00811902	0.100188
REL	cg13524037	-0.00251278	0.28654	-0.00558695	0.536127	0.00257479	0.719281	-0.00071751	0.851393	-0.00172515	0.534508	-0.00145345	0.697617	0.000660659	0.886115
REL	cg13525276	0.00307495	0.31225	-0.0148128	0.423059	-0.00621087	0.515737	-0.000577953	0.910312	0.00188446	0.597262	-0.00615385	0.278258	-0.00404597	0.495034
REL	cg13575216	-0.00302082	0.0616379	0.00832396	0.34226	-0.000971255	0.899377	-0.00365699	0.230352	-0.00138846	0.411537	-0.0034118	0.362974	-0.00234112	0.447527
REL	cg13587253	0.00121149	0.672342	-0.00647828	0.759584	-0.0116481	0.29846	-0.00458217	0.348076	-0.000495099	0.869509	-0.00287459	0.632238	-0.00746194	0.168314
REL	cg13618969	-0.00300374	0.232915	-0.0123949	0.190106	-0.00155404	0.868496	-0.00139295	0.736562	-0.00122047	0.647371	-0.00064099	0.888861	0.00210152	0.669358
REL	cg13619623	0.000512389	0.719619	-0.00383851	0.725852	-0.00197931	0.583878	0.00194601	0.382692	-0.000500658	0.792938	-0.00333515	0.174856	0.00212865	0.445805
REL	cg13643186	-0.00483684	0.0381614	-0.00704182	0.584683	-0.00099408	0.903761	-0.00157594	0.687104	-0.00524249	0.037207	-0.000864328	0.842529	0.0040891	0.36921
REL	cg13693517	0.00451634	0.0101238	-0.0226014	0.064931	0.00166159	0.77897	0.00388186	0.18036	0.00318741	0.130611	0.00124584	0.712097	-0.000175979	0.957826
REL	cg13723336	0.00253648	0.129268	0.00115156	0.866628	0.00261507	0.560808	0.00224252	0.388568	0.000786915	0.718149	0.000232013	0.927128	0.00102734	0.750645
REL	cg13728275	-0.00226741	0.29662	-0.0116098	0.0847703	-0.000143671	0.982663	-4.8e-05	0.98913	-0.00272728	0.296236	-0.00186731	0.594103	0.00294481	0.489518
REL	cg13755924	-0.00634364	0.0192665	0.0218042	0.287885	-0.00235181	0.829171	-0.00706812	0.159802	-0.00250463	0.310181	-0.00793465	0.193586	-0.00200592	0.684712
REL	cg13781414	-0.00483568	0.00244675	0.00309157	0.67577	-0.0108845	0.0319132	-0.00405631	0.141728	-0.00478282	0.00946546	-0.0078303	0.00816993	0.000213892	0.943759
REL	cg13782919	0.00136725	0.477818	-0.00823971	0.536004	0.00136255	0.794446	0.00302745	0.322521	-0.00197169	0.456732	-0.000832234	0.810494	0.00413773	0.268259
REL	cg13785019	0.00058467	0.811026	0.0350616	0.0611774	0.00125812	0.848496	0.00157627	0.684876	0.00086511	0.789332	-0.00171993	0.689388	0.00320737	0.499523
REL	cg13789214	-0.000396133	0.823696	-0.0128064	0.129526	-0.000212668	0.96728	-0.00364031	0.229609	7.7e-05	0.972146	0.000621613	0.836855	-0.00487679	0.157854
REL	cg13844341	-0.00475689	0.0337382	-0.00751803	0.469966	-0.00651513	0.35175	-0.00367403	0.338214	-0.00302432	0.207061	-0.00169965	0.66951	0.000475823	0.913205
REL	cg13849515	0.00577156	0.0227487	0.0100748	0.493597	0.00297636	0.677903	0.00862135	0.0481405	-0.000784681	0.742043	-0.00646328	0.14839	0.00791306	0.0816069
REL	cg13896879	0.00167181	0.409646	-0.00178689	0.840838	0.00994521	0.143572	0.00565089	0.0939011	-0.000899938	0.713446	-0.000530267	0.885294	0.0062463	0.114158
REL	cg13933891	-0.00240741	0.269394	-0.00606696	0.340835	-0.00156787	0.824425	-7.03e-06	0.998325	-0.00165376	0.528318	-0.00228251	0.524983	0.00277851	0.513263
REL	cg13935634	-0.00653155	0.0274429	0.0129826	0.474749	-0.0034665	0.749569	-0.00649849	0.203454	-0.00492211	0.178654	-0.00281476	0.623502	-0.00263594	0.643103
REL	cg13953458	0.00399061	0.0298398	0.00319952	0.761028	-0.00084941	0.88732	0.0018648	0.557813	0.00249379	0.208331	-0.00160555	0.628906	-0.00124959	0.716445
REL	cg13980638	-0.00289536	0.154344	-0.00689937	0.498649	-0.0014398	0.811138	0.000303136	0.927337	-0.00299813	0.181002	-0.00109877	0.752004	0.00389695	0.324885
REL	cg14000144	0.00104307	0.674548	-0.0199234	0.214533	0.0105859	0.154678	0.00148935	0.720357	-0.00211832	0.486863	0.00739688	0.0942775	0.00162355	0.73057
REL	cg14002778	0.00286213	0.216199	-0.00405616	0.705299	0.000778237	0.913225	0.00324401	0.386825	-0.0010945	0.685755	9.14e-05	0.981933	0.00240493	0.586665
REL	cg14028598	-0.00226322	0.479037	-0.0103942	0.414813	0.00252344	0.822055	0.00165025	0.753573	-0.0011376	0.742657	-0.000899439	0.874035	0.00473808	0.446902
REL	cg14064762	-0.000311791	0.845324	0.011561	0.357619	-0.00419497	0.43789	-0.000773889	0.78326	-0.000914422	0.612875	-0.00581945	0.0951708	0.00105785	0.730274
REL	cg14085060	-0.00283525	0.136099	-0.00604309	0.230296	0.000162631	0.980891	-0.00211901	0.498721	-0.000505962	0.820558	-0.0010763	0.749674	-0.000891422	0.809088
REL	cg14126601	-0.00642052	0.0548887	0.0112331	0.538853	0.00344551	0.669677	-0.00363169	0.487389	-0.001916	0.636016	-0.000786456	0.881939	0.00209273	0.735684
REL	cg14129477	-0.00562506	0.0175497	0.0253356	0.0688045	-0.0107583	0.281082	-0.00741901	0.0903112	-0.00328462	0.214945	-0.00878995	0.0823193	-0.00720823	0.109863
REL	cg14224203	-0.000703565	0.790253	-0.00770153	0.673544	-0.000517175	0.950128	0.000700896	0.875706	0.000750436	0.807981	-0.00262978	0.586234	0.00165412	0.747988
REL	cg14234394	-3.09e-06	0.999068	-0.0298155	0.0573282	-0.00808093	0.248909	-0.000644178	0.883975	-0.00414332	0.199384	-0.00171004	0.704355	0.0010273	0.836155
REL	cg14286514	-0.00247274	0.334269	0.017741	0.272639	0.00356534	0.646201	-2.11e-05	0.995823	-0.00124534	0.690792	0.00177441	0.701763	0.0053666	0.264904
REL	cg14293575	-0.00614167	0.228777	0.0159498	0.653388	0.00800084	0.750872	-0.00322616	0.768793	0.000219955	0.886572	0.00138638	0.916453	0.00345642	0.713047
REL	cg14301914	-0.0041646	0.0339711	-0.00879312	0.246624	-0.00211325	0.729874	-0.000887135	0.781407	-0.00511545	0.0256102	-0.0014292	0.652579	0.00351354	0.35875
REL	cg14321269	-0.00368476	0.0162594	0.005893	0.569075	-0.000405741	0.933709	-0.00178068	0.486089	-0.00282092	0.134857	-0.00256024	0.347686	0.00223152	0.439627
REL	cg14333162	-0.00416427	0.246421	0.0263665	0.414346	-0.00206976	0.847665	-0.0050403	0.397211	-0.00110566	0.802807	-0.00873247	0.217312	0.000203207	0.9766
REL	cg14349855	0.00439521	0.107426	-0.00812165	0.588813	0.00360979	0.547549	0.00722228	0.0904389	0.00204134	0.586746	-0.00244544	0.58668	0.00495566	0.356096
REL	cg14353998	-0.00349179	0.0134683	-0.00501891	0.383515	0.00527785	0.189969	-0.00256287	0.22926	-0.00254965	0.15089	0.00191882	0.367728	6.36e-06	0.998059
REL	cg14360917	0.00273594	0.166154	-0.0146814	0.279081	0.00293189	0.574235	0.00136674	0.6551	0.00157	0.565073	0.000540247	0.872212	-0.00110788	0.769917
REL	cg14374463	0.00267769	0.142904	0.00169255	0.851368	-0.000965669	0.877671	-0.00133313	0.637736	0.00295681	0.196096	0.00280671	0.412192	-0.0045668	0.181652
REL	cg14392283	-0.00259372	0.173775	0.00811869	0.10193	0.00235359	0.830364	-0.000603536	0.884397	-0.00112424	0.116784	-0.000920704	0.857576	0.00391107	0.273225
REL	cg14423620	0.00112319	0.00731623	-0.000689421	0.682835	0.00163635	0.195288	0.00096643	0.157916	0.000918493	0.0875097	0.000540872	0.406106	5.39e-05	0.946476
REL	cg14426099	-0.00388681	0.103582	-0.010053	0.29661	-0.00388308	0.61373	-0.000698992	0.861032	-0.00382886	0.147319	-0.00256555	0.518163	0.00419778	0.368026
REL	cg14428587	-0.00124978	0.184772	0.00311004	0.597938	-0.00118504	0.761294	0.000407247	0.816595	-0.00145973	0.161729	-0.00259243	0.226279	0.00183441	0.312056
REL	cg14463638	-0.00274466	0.274911	-0.00257368	0.785734	-0.00491995	0.447835	-0.0013075	0.761893	-0.00207305	0.488768	-0.00315277	0.419105	0.00288991	0.55959
REL	cg14463959	-0.0021194	0.304542	-0.00766093	0.414495	-0.00131745	0.841122	-0.000704158	0.837637	-0.00143656	0.540859	-0.000587185	0.864516	0.000397982	0.921364
REL	cg14495063	0.00217985	0.198673	0.0138193	0.263828	0.000267556	0.959309	0.0034481	0.253152	-0.000467212	0.815576	-0.00644263	0.0464036	0.00374538	0.247897
REL	cg14538312	-0.00205524	0.392089	-0.0144029	0.474721	-0.00137927	0.861411	-8.85e-05	0.983393	-0.00362511	0.211896	0.000630822	0.893318	0.00265804	0.572741
REL	cg14578677	-0.00136338	0.586253	-0.0158953	0.123975	0.00379701	0.640931	0.00159446	0.710777	-0.00125324	0.631285	5.87e-05	0.989462	0.00282805	0.563888
REL	cg14595557	-0.00418802	0.181051	0.0210124	0.19737	0.00675176	0.504018	-0.00306904	0.5923	0.000758862	0.721645	-0.00153036	0.792863	0.000317194	0.95374
REL	cg14617454	-0.00139351	0.30656	0.00600967	0.526682	-0.0027269	0.7482	-0.00170546	0.574545	0.000271103	0.71636	-0.00217448	0.605785	-0.000976506	0.711778
REL	cg14750551	-0.00303388	0.0465073	0.00379479	0.737697	-0.00736892	0.41018	-0.00391185	0.253549	-0.000915247	0.204061	-0.00344463	0.45418	-0.00169407	0.562745
REL	cg14849578	-0.000956504	0.61981	-0.0070325	0.593939	-0.00481472	0.348318	-0.00435509	0.165109	-0.00145616	0.557786	0.000867951	0.803363	-0.00246075	0.509757
REL	cg14864167	-0.0129407	0.0530779	0.0740533	0.0186676	-0.0112764	0.654608	-0.0105839	0.449991	-0.00524273	0.220299	-0.0127393	0.401329	0.000478718	0.969393
REL	cg14870271	-0.00297007	0.25737	0.016869	0.306659	-0.00144392	0.876721	-0.00224715	0.657686	-0.00210617	0.403347	-0.00395161	0.462335	0.000183937	0.970476
REL	cg14871225	-0.00229966	0.318116	-0.0132707	0.311025	0.000851655	0.914182	8.1e-05	0.983778	-0.0014382	0.545915	-0.00127667	0.773476	0.00114747	0.797791
REL	cg14880222	-0.00287593	0.139282	-0.00245978	0.809135	0.0047194	0.52031	-0.00149286	0.654392	-0.000557444	0.775234	0.00243834	0.51488	-0.00133077	0.705952
REL	cg14943355	-0.0130385	0.0181555	0.000585266	0.988937	-0.000772122	0.96154	-0.0185964	0.0833158	-0.00289069	0.468795	0.00576018	0.584571	-0.0134088	0.182292
REL	cg14951497	-0.00101684	0.625616	0.00639036	0.729125	5.51e-05	0.994647	0.000556876	0.890281	0.000184281	0.917658	-0.000696535	0.887042	0.00111257	0.777121
REL	cg15015109	-0.00138561	0.538129	-0.00968918	0.235298	0.000866247	0.90658	0.00163831	0.659079	-0.00103539	0.685376	-0.000933902	0.81179	0.00384258	0.380454
REL	cg15095344	-0.00300494	0.0410948	0.00872133	0.220546	0.00114535	0.789693	-0.000192345	0.934339	-0.00271966	0.152119	-0.00103387	0.641847	0.00301535	0.289719
REL	cg15143938	-8.19e-05	0.962075	-0.00357947	0.789082	-0.00125185	0.830579	0.00282737	0.32328	-0.00291611	0.165135	-0.00023797	0.947324	0.00471347	0.160613
REL	cg15174565	0.00119319	0.475946	0.0013558	0.883299	0.00264653	0.604027	0.00306181	0.272836	-0.000431557	0.842231	-0.00315842	0.266964	0.00370207	0.252305
REL	cg15201259	-0.0021627	0.247368	-0.00801801	0.285086	0.00141423	0.812996	0.000127351	0.967135	-0.00226029	0.298169	-0.000838801	0.790997	0.00236048	0.518706
REL	cg15250707	-0.0028331	0.0320159	-0.00384383	0.53763	-0.00472165	0.366305	-0.00265763	0.280257	-0.00203909	0.156448	0.000175708	0.951719	-0.00138895	0.583378
REL	cg15251675	-0.00464146	0.0720836	-0.00066329	0.978109	-0.00921545	0.285597	-0.00353475	0.4144	-0.00604175	0.0487682	-0.00389087	0.443169	0.00103397	0.836711
REL	cg15273270	-0.00125117	0.63343	-0.0134611	0.525068	-0.00370756	0.592674	-0.00461165	0.298676	0.00221376	0.51468	-0.00220033	0.664401	-0.00662888	0.195584
REL	cg15292513	0.00110735	0.558482	-0.00434913	0.78056	-0.00205989	0.750695	-0.000327906	0.914911	-0.000984044	0.683042	-0.0030004	0.437636	-0.00103369	0.776019
REL	cg15331332	-0.000290897	0.931342	-0.00628277	0.821748	0.0132572	0.161991	-0.000299175	0.961797	0.0013633	0.706629	0.00482768	0.480514	-0.0019449	0.760089
REL	cg15346781	-0.00190474	0.445625	0.00211193	0.869611	-0.001541	0.801891	-0.00183205	0.66168	0.00315228	0.247586	-0.00409453	0.30176	0.000231964	0.960075
REL	cg15357199	0.000311634	0.889789	-0.00451788	0.629558	0.00402736	0.529201	0.00160466	0.630686	0.000132863	0.966184	-0.00115239	0.728993	0.00242493	0.584791
REL	cg15378061	0.00178517	0.542029	-0.030819	0.0916798	0.00649037	0.600601	0.00197844	0.721797	-0.0014992	0.627229	0.00506334	0.455222	0.00137916	0.806358
REL	cg15455222	-0.00176393	0.417124	-0.0102747	0.286112	-0.00459346	0.472863	0.000228708	0.948998	-0.000333492	0.89153	-0.00472914	0.221715	0.00129835	0.756369
REL	cg15480653	0.00414071	0.0096312	0.00243947	0.811091	0.00551058	0.203621	0.00612524	0.0193605	-8.14e-05	0.963549	0.00050182	0.853425	0.00470692	0.109413
REL	cg15551881	0.00072078	0.768076	0.0113027	0.606133	0.00804498	0.296979	0.00544223	0.200879	-0.00340831	0.176075	-0.00353748	0.48042	0.0109234	0.016717
REL	cg15599483	0.00103454	0.475485	-0.00692693	0.456017	0.000305898	0.929082	0.00139524	0.53674	-0.000642367	0.749951	-0.00125907	0.596242	0.00179594	0.523585
REL	cg15610437	-0.00268055	0.169474	-0.00800294	0.479223	-0.00202057	0.726084	-0.000664158	0.845143	-0.00265293	0.191629	-0.00284745	0.43732	0.00243849	0.521474
REL	cg15636519	-0.00299523	0.00595041	0.000856737	0.816128	-0.00224389	0.311743	-0.00210323	0.223305	-0.00230357	0.103305	-0.000975663	0.475257	0.000986177	0.634829
REL	cg15642312	-0.00221243	0.194721	0.0155127	0.200429	-0.00145571	0.800482	0.000939645	0.752752	-0.00417905	0.0298484	-0.00379746	0.226426	0.00325084	0.330866
REL	cg15721584	0.00864261	0.0100093	-0.0113847	0.509859	0.010862	0.350518	0.00774494	0.177802	0.00674622	0.116386	-0.000932826	0.895121	-0.000507552	0.937913
REL	cg15730281	0.00183978	0.347226	-0.0149098	0.189128	0.00565086	0.401918	0.00394485	0.287816	-8.11e-05	0.970231	-0.000540721	0.881998	0.00418153	0.277786
REL	cg15816978	-0.000153941	0.818807	0.000232343	0.918236	0.00071643	0.729154	0.000870508	0.449736	-0.00113906	0.168753	-5.93e-05	0.957943	0.00151984	0.24701
REL	cg15831217	0.00196527	0.38688	0.00215831	0.897543	-0.00317987	0.614913	0.00101938	0.783556	0.000475702	0.8697	-0.00401182	0.320851	0.000132005	0.975883
REL	cg15839328	-0.00360108	0.13644	0.00543295	0.0861544	0.00709137	0.149738	-0.0012942	0.698836	0.000214395	0.946036	0.00222018	0.429444	0.00125662	0.769707
REL	cg15863211	-0.000524046	0.7287	0.00577139	0.527915	0.00168398	0.648032	-0.000744615	0.781972	-0.000783049	0.657282	-3.87e-05	0.987172	-0.00162634	0.584772
REL	cg15896766	0.00453697	0.0157185	-0.0034193	0.756095	0.0077804	0.102189	0.00678961	0.0297554	0.00433762	0.0721629	0.00170291	0.566292	0.00456253	0.213787
REL	cg15939920	0.000244987	0.919393	-0.00592723	0.640622	0.00131877	0.858978	0.00183022	0.631804	-0.000382664	0.904641	-0.00407331	0.314828	0.00307467	0.5192
REL	cg15946524	0.00196939	0.344415	-0.0293405	0.0703104	-0.0030141	0.660882	0.00179164	0.635164	-0.0012338	0.595523	0.000302745	0.945478	0.00130172	0.743933
REL	cg15982099	1.58e-05	0.995996	-0.0137054	0.265554	0.00296117	0.752256	0.00431203	0.408366	0.000835759	0.795476	0.000457866	0.931976	0.00149347	0.804562
REL	cg15999041	0.000871826	0.632896	-0.00574237	0.69338	-0.000348165	0.953079	0.00379438	0.247945	-0.00117347	0.566127	-0.00225695	0.530153	0.00464936	0.191226
REL	cg16011033	0.0045627	0.03486	0.0024576	0.89947	-0.0049908	0.502396	0.00295976	0.433461	0.0030545	0.19946	-0.00438067	0.3412	0.00139006	0.735172
REL	cg16016431	-0.00204295	0.00728913	0.00493183	0.392377	-0.000615373	0.837652	-0.00169192	0.249895	-0.00205462	0.0133472	-0.0005687	0.743891	0.000926387	0.529769
REL	cg16060790	-0.00419848	0.150089	0.0156475	0.320019	-0.00485912	0.669982	-0.00631516	0.232274	-0.000438312	0.889606	-0.00446726	0.462808	-0.0072959	0.186156
REL	cg16070035	0.00291676	0.416478	0.00672436	0.787249	0.0033584	0.739165	0.00299722	0.613626	-0.00276919	0.541642	-0.0044522	0.481328	0.00222449	0.75034
REL	cg16156751	0.00391377	0.0259709	0.001368	0.903925	0.000752792	0.899972	0.000667991	0.826643	0.00264917	0.167501	0.00066902	0.848677	-0.00376776	0.257846
REL	cg16260695	0.00473496	0.00559337	0.00226023	0.803969	0.00145768	0.762118	0.00323534	0.204064	0.00362215	0.114939	-0.000553788	0.836599	-0.00362778	0.275719
REL	cg16324306	0.00212631	0.287281	0.00293481	0.819629	0.00188737	0.717159	0.00777668	0.0196628	-0.00200014	0.441919	-0.00260501	0.41683	0.00795151	0.0426012
REL	cg16324526	-0.000337754	0.847777	0.01276	0.302498	-0.0099258	0.039619	-0.00154758	0.618594	-0.000929479	0.658486	-0.00903066	0.00286404	0.000684066	0.840885
REL	cg16363586	-0.00312442	0.0235525	0.000800764	0.8554	-0.00263835	0.382774	-0.00384117	0.0400071	-0.00145916	0.450516	-0.000736437	0.670373	-0.00189904	0.462787
REL	cg16379091	-0.00216891	0.262693	0.00261186	0.703907	-0.00745064	0.518985	-0.00504642	0.216502	-0.000198321	0.905589	-0.00170883	0.748484	-0.00340173	0.369708
REL	cg16400320	-0.00289835	0.0836226	0.0193751	0.0560509	-0.0054483	0.446577	-0.00388103	0.238367	-0.00046304	0.694837	-0.00485312	0.207829	-0.000640913	0.837196
REL	cg16405432	-0.00253092	0.333809	0.000445544	0.975327	0.00409055	0.534707	0.00384079	0.376888	-0.0044183	0.127737	-0.00120053	0.770396	0.00773054	0.125818
REL	cg16411857	-0.00423707	0.103037	0.0114942	0.331962	-0.0013731	0.623275	-0.00402265	0.245776	-0.000232865	0.93884	-0.00307165	0.23859	-0.00362201	0.417072
REL	cg16427501	-0.00243517	0.141271	0.0135822	0.225517	0.00462977	0.419068	0.000430442	0.883166	-0.00216929	0.184969	-0.00104099	0.748045	0.0019932	0.514828
REL	cg16442638	-0.000466161	0.407361	-0.00278844	0.446315	0.000391752	0.790278	-0.00116961	0.22061	0.000272818	0.715421	0.000209341	0.826854	-0.000826139	0.456015
REL	cg16514981	-0.00317971	0.0625494	0.00641229	0.56977	-0.00179555	0.709543	-0.00281653	0.292128	-0.0015574	0.464618	-0.00137591	0.659172	7.28e-06	0.998181
REL	cg16526047	-0.00327549	0.31482	0.0394973	0.0739623	-0.00173695	0.861626	-0.00316384	0.569291	0.00261563	0.4724	-0.00718467	0.212844	-0.00293368	0.621256
REL	cg16589830	0.00182659	0.462088	0.00773877	0.512822	0.00285642	0.711229	0.00556094	0.185887	-0.00113434	0.709794	-0.00412912	0.337403	0.00686344	0.158628
REL	cg16606773	-0.00247171	0.269787	-0.011698	0.309339	-0.00410282	0.510804	-0.00137629	0.714353	-0.00114059	0.626314	-0.000815791	0.848269	0.000699554	0.872497
REL	cg16615151	0.00200485	0.389344	-0.00507321	0.69969	-0.000186058	0.976761	0.00230409	0.502142	-0.00279064	0.353571	0.000222918	0.949029	0.00190543	0.672901
REL	cg16643542	-0.00373991	0.0671857	-0.0145653	0.337096	-0.000606174	0.933148	-0.000635726	0.857696	-0.00372152	0.0459185	-9.36e-05	0.98176	0.00273793	0.48819
REL	cg16644494	-0.00197584	0.485869	-0.0105759	0.502222	-0.00483133	0.583663	-0.00599588	0.188788	0.00434463	0.253012	0.00112865	0.8191	-0.00761163	0.166983
REL	cg16651347	-0.00354596	0.0968591	-0.00784953	0.39919	-0.00157165	0.832559	-0.00171216	0.630368	-0.00250824	0.306972	-0.00094178	0.804226	0.00170394	0.682529
REL	cg16680942	-0.00252686	0.127183	0.000586319	0.947636	-0.0037801	0.435171	-0.00201451	0.449124	-0.0013872	0.524165	-0.00339822	0.236596	0.000455547	0.885153
REL	cg16731493	0.00322122	0.127776	-0.0136968	0.317693	-0.00761865	0.3283	0.00268972	0.449544	0.00269893	0.322388	-0.00126177	0.763641	0.000317113	0.938494
REL	cg16744143	-0.000215712	0.8832	-0.00356325	0.675959	0.00125127	0.789164	-0.00114208	0.622211	-0.00136096	0.461132	-0.00163264	0.551099	-0.00170356	0.554158
REL	cg16744438	0.00171792	0.12411	0.00644566	0.248292	-0.00251371	0.522693	0.00202564	0.295216	0.00102805	0.41107	-0.00298029	0.14539	0.00204366	0.340247
REL	cg16744803	-0.00029139	0.915528	-0.0194983	0.161708	-0.00222245	0.784535	-0.00369808	0.392528	-0.00178289	0.605556	-0.000320252	0.948826	-0.00204702	0.694572
REL	cg16785077	-0.00428907	0.0325098	0.00474026	0.717433	-0.0076325	0.391685	-0.00458768	0.248101	-0.0020168	0.155796	-0.00273682	0.570003	0.000701513	0.851373
REL	cg16795804	-0.00230765	0.252043	-0.0115763	0.174565	-0.000102514	0.980414	-0.00274898	0.368399	0.00187292	0.468528	0.000463452	0.864601	-0.00211464	0.576059
REL	cg16805291	-0.00124636	0.595802	0.00839507	0.394755	0.0104526	0.124363	0.00368884	0.362258	-0.00533921	0.0517992	-0.00111643	0.77627	0.00866796	0.0567024
REL	cg16853860	-0.00198298	0.639847	0.0161589	0.536597	0.0093407	0.486104	0.000901774	0.902552	-0.00449	0.40903	-0.0048512	0.523399	0.00555696	0.500857
REL	cg16872030	-0.00260346	0.19864	-0.00560697	0.531944	0.000229812	0.971377	0.000462444	0.889057	-0.00299001	0.196057	-0.00121255	0.721322	0.0036986	0.351885
REL	cg16896579	0.00196976	0.153093	0.0100546	0.211408	0.00112685	0.781828	0.00344684	0.115701	-0.000841238	0.641246	-0.00345935	0.138258	0.00409788	0.124394
REL	cg16920757	-0.00145267	0.125281	0.00523864	0.39648	-0.00406223	0.118674	-0.00138121	0.422059	-0.00141027	0.189729	-0.00165599	0.329731	-0.000331749	0.8544
REL	cg16987437	-0.00535669	0.145124	0.0187522	0.238824	-0.00658988	0.613418	-0.00783836	0.253912	0.000855043	0.783565	-0.00234184	0.738732	-0.00663506	0.317457
REL	cg16996086	-0.00159883	0.541821	0.00375241	0.734711	0.00319099	0.662906	0.00338548	0.40285	-0.0044536	0.191546	5.54e-05	0.988931	0.00781361	0.130162
REL	cg17052170	-0.00405096	0.356401	0.00568075	0.842977	-0.00506121	0.753074	-0.0041286	0.576507	0.00271377	0.595982	0.00227047	0.792978	-0.00456056	0.575768
REL	cg17061862	0.00264217	0.315932	-0.0333915	0.0335088	-0.00189579	0.786416	-0.00141344	0.734796	0.00248795	0.465271	0.00635685	0.126897	-0.00525938	0.302776
REL	cg17096289	-0.0063498	0.201319	0.00433234	0.894032	0.000532855	0.972161	-0.0125671	0.141821	0.00388593	0.520772	0.00944247	0.294503	-0.0149599	0.118405
REL	cg17114584	-0.00688406	0.0731357	0.0329946	0.256571	-0.0194051	0.172565	-0.00813478	0.281235	-0.00412171	0.21426	-0.0130706	0.127498	-0.000863587	0.905897
REL	cg17146917	-0.000199882	0.944716	0.0132823	0.632069	0.00431667	0.667391	0.00255617	0.614193	-0.00389486	0.286158	0.00222391	0.732362	0.00383758	0.497364
REL	cg17178546	-0.00484841	0.0436826	-0.00898666	0.22959	-0.00404207	0.637654	-0.00349683	0.368902	-0.00282512	0.292987	-0.00274097	0.53785	-0.00032935	0.943557
REL	cg17223615	-0.0039728	0.0391205	0.00335037	0.66358	-0.000190454	0.980903	-0.00392043	0.244965	-0.00323223	0.16434	0.00230751	0.558278	-0.00343263	0.350926
REL	cg17251968	-0.00413475	0.124298	-0.0052764	0.618139	-0.000526348	0.950987	0.000165677	0.969627	-0.0030456	0.301291	0.000818967	0.850642	0.00451597	0.388518
REL	cg17372806	-0.00125164	0.485747	-0.0116358	0.326635	-0.00808738	0.132608	-0.00534844	0.0738941	-0.000580346	0.791943	-0.00309167	0.325999	-0.00521725	0.126482
REL	cg17387577	-0.000602156	0.737883	-0.0153642	0.0641247	0.000547784	0.913597	0.00217232	0.438755	-0.000852715	0.692838	0.000708801	0.805066	0.00309665	0.380449
REL	cg17404534	-0.0015015	0.517202	0.00222737	0.8266	-0.00316258	0.664324	-0.00131297	0.729116	0.00245563	0.346361	-0.00621322	0.123009	-0.00167852	0.708419
REL	cg17408993	0.00213665	0.33661	0.0125996	0.450896	0.00909499	0.204966	0.00687895	0.072808	-0.00325211	0.221444	-0.00107583	0.805382	0.00940582	0.0271745
REL	cg17418742	-0.000373054	0.855397	0.0039851	0.662865	0.00434096	0.375545	0.00281602	0.367536	-0.0034222	0.189264	-0.00298433	0.338985	0.00431391	0.283942
REL	cg17459557	-0.00472247	0.0223196	-0.00584151	0.404952	-0.000879955	0.889107	-0.00289658	0.372078	-0.00336529	0.190975	0.00193417	0.557996	-0.000148336	0.969458
REL	cg17474349	0.000973822	0.559475	-0.0097827	0.227514	0.00176553	0.713442	0.00176814	0.492499	0.000769406	0.734758	-0.000724704	0.784603	0.00174287	0.594207
REL	cg17475445	0.00441877	0.00812406	0.00708798	0.339395	0.0059633	0.303235	0.00616976	0.0406725	0.00106922	0.561389	0.000581575	0.854895	0.0045473	0.150708
REL	cg17493310	-0.0023679	0.227521	-0.0100532	0.178537	-0.00143435	0.810123	-0.000206094	0.947839	-0.00223745	0.320567	-0.000414969	0.896211	0.00180568	0.638315
REL	cg17525495	-0.000625722	0.835677	-0.00179695	0.900441	-0.00307479	0.706699	0.00341584	0.506602	0.000442038	0.891084	-0.00444544	0.37959	0.00429874	0.461511
REL	cg17593958	0.0019171	0.381407	-0.0061653	0.556456	-0.000900621	0.912888	0.00387399	0.331757	-0.00106831	0.654673	-0.000336097	0.937138	0.00464183	0.262676
REL	cg17598574	0.00207803	0.122618	-0.00518454	0.385077	0.00436526	0.158686	0.00230316	0.263934	0.00126555	0.48448	0.00345785	0.0932295	0.00131718	0.607717
REL	cg17608381	-0.00014393	0.981506	-0.0151143	0.750131	0.0037159	0.867566	-0.0101188	0.358397	0.0100901	0.142799	0.002009	0.871009	-0.0233488	0.0477168
REL	cg17635493	-0.00239285	0.166853	-0.00349832	0.567256	-0.000668343	0.895463	0.00088861	0.751993	-0.0027546	0.170294	-6.83e-05	0.980085	0.00364694	0.279715
REL	cg17694094	0.00476557	0.181008	-0.0183232	0.365351	0.0054175	0.632459	0.00898604	0.127272	-0.00107921	0.799792	0.00151468	0.82665	0.00895192	0.191018
REL	cg17698922	-0.00183019	0.509885	0.000545038	0.974338	0.00339308	0.69846	0.00275711	0.55236	-0.00333499	0.319065	-0.00277782	0.562858	0.00660073	0.226851
REL	cg17775084	0.00027993	0.888588	0.00941323	0.49174	-0.00174275	0.767012	-0.000738939	0.838841	0.00022842	0.921853	-0.00485812	0.157908	-0.0017497	0.655891
REL	cg17799287	-0.00203335	0.00366426	0.00100588	0.678555	-0.00236287	0.108351	-0.00145756	0.174044	-0.00128093	0.168586	-0.00116916	0.110563	0.000162388	0.902774
REL	cg17801765	-0.000575261	0.84961	-0.0114843	0.527386	-0.010716	0.287894	-0.00744676	0.140998	-0.00170635	0.646679	0.00367381	0.487787	-0.00557823	0.333421
REL	cg17836612	-0.00319137	0.206678	0.0295269	0.194098	-0.00330282	0.690041	-0.00409034	0.38011	-0.00117647	0.676717	-0.00339948	0.509648	-0.00158219	0.743265
REL	cg17847473	0.000609076	0.539622	-0.00613088	0.289423	0.000308472	0.910816	-0.00268632	0.083696	0.00127245	0.330944	0.000178405	0.911628	-0.00355276	0.0594024
REL	cg17889882	-0.00138134	0.600095	-0.0104589	0.574751	-0.000199589	0.981789	0.00434237	0.349353	-0.00474431	0.144036	-0.00184554	0.714303	0.00887445	0.0860704
REL	cg17922226	0.000312073	0.845534	0.00706188	0.451071	0.00321466	0.459142	0.00010884	0.968099	-0.000301225	0.876034	-0.00125032	0.617251	0.00138011	0.660348
REL	cg17953136	-0.00206375	0.382627	0.0166543	0.272247	-0.000201574	0.978933	-0.00136428	0.741044	-0.00120309	0.626464	-0.00453472	0.317626	0.00338506	0.457299
REL	cg17980508	-0.00495825	0.0672655	0.00268666	0.663038	0.00833519	0.282376	-0.00356195	0.39142	0.000347802	0.908055	-7.98e-05	0.984082	0.000919538	0.850616
REL	cg17980786	0.00353463	0.0304337	0.01074	0.162526	0.00480735	0.348263	0.00111346	0.689766	0.00292075	0.140825	-0.00119345	0.684559	-0.00178114	0.564546
REL	cg17986793	-0.00299074	0.201388	0.00709591	0.616464	0.00379326	0.394126	-0.00405743	0.256785	0.00314652	0.181702	0.00071203	0.828049	-0.00500489	0.202438
REL	cg18083519	-0.0012155	0.427861	-0.00729012	0.284304	0.000298097	0.946146	-0.000398574	0.870554	-0.000470362	0.808879	0.000292225	0.902289	-0.000700522	0.815921
REL	cg18168663	-0.00218557	0.286146	0.00416501	0.642718	-0.00222327	0.738626	0.000245382	0.945522	-0.00408942	0.0653354	-0.00717685	0.0521389	0.00415277	0.294629
REL	cg18181703	-0.00485134	0.0449317	-0.0062748	0.614334	-0.00697407	0.386379	-0.00667374	0.116637	-0.00252175	0.391292	-0.00192303	0.669747	-0.00542058	0.241426
REL	cg18187029	0.00208675	0.0824383	0.00304821	0.778631	-0.00190036	0.564101	0.00164028	0.434402	0.000669842	0.6376	-0.00266336	0.246697	0.000258546	0.911319
REL	cg18265326	0.00181757	0.578688	0.000176427	0.992822	-0.00414162	0.736022	0.00423689	0.468553	-0.00241576	0.526511	-0.00737078	0.265361	0.00262121	0.680197
REL	cg18313182	-0.00255293	0.20198	-0.00698321	0.481174	0.000731501	0.895488	0.000201618	0.949478	-0.00364156	0.12281	-0.00101591	0.743933	0.00415662	0.289136
REL	cg18321881	-0.00386045	0.17175	-0.00589144	0.457179	0.00396991	0.660897	0.00124653	0.787931	-0.00418653	0.171804	0.000318423	0.943056	0.00750806	0.171174
REL	cg18385689	-0.00231172	0.307022	0.0054581	0.729467	0.00056962	0.933606	0.000368743	0.922085	-0.00646591	0.0262322	-0.00107562	0.796606	0.006279	0.155096
REL	cg18387107	-0.00449333	0.111298	0.00613546	0.743738	0.0022607	0.821468	-0.00517224	0.337593	-0.000832287	0.744771	0.00312063	0.583793	-0.00294276	0.567997
REL	cg18387515	0.0011162	0.543957	0.00421112	0.638815	0.00769129	0.170054	0.00229009	0.424462	-0.000737226	0.739335	0.00323838	0.285422	0.001249	0.722691
REL	cg18399898	-0.000400271	0.518884	0.00793934	0.130074	-0.00157923	0.511588	-0.000441235	0.70984	0.00023206	0.715689	-0.00201569	0.14143	-4.4e-05	0.970741
REL	cg18434560	-0.000737073	0.675604	-0.00460344	0.581038	-0.00229662	0.734648	-0.00276306	0.375342	0.000312113	0.879475	0.000537066	0.875199	-0.0025431	0.460899
REL	cg18468088	0.000309638	0.845815	-0.00688625	0.446446	0.0058498	0.213068	0.000752352	0.762723	0.000469709	0.823771	0.00220237	0.416219	-0.000291634	0.923851
REL	cg18518074	0.000754428	0.697282	0.00619801	0.648905	0.00072984	0.909572	0.000826906	0.795389	-0.000257092	0.906869	-0.00192107	0.592351	0.00180235	0.618365
REL	cg18533225	-0.000825208	0.755479	0.010811	0.621708	0.000354496	0.968252	-0.00274448	0.551609	0.00456518	0.122263	-6.94e-05	0.9902	-0.00496153	0.320537
REL	cg18625627	0.00461473	0.0738664	-0.0191751	0.143222	0.00044377	0.958378	0.000547775	0.897871	0.00420246	0.169779	-0.00267318	0.580424	-0.00384863	0.442248
REL	cg18654697	-0.00490432	0.0556943	-0.00162049	0.895181	-0.000940607	0.918996	-0.00047756	0.913308	-0.00508795	0.0503488	-0.00271398	0.574198	0.00514677	0.301656
REL	cg18679416	-0.000393278	0.568348	-0.00229247	0.685277	0.00168833	0.520092	-0.00110977	0.380195	-6.43e-05	0.931249	-0.000353367	0.810278	-0.000980473	0.464863
REL	cg18686270	-0.000375884	0.844555	-0.00240493	0.764203	-0.000462246	0.954888	-0.00274119	0.471549	0.00271137	0.150116	0.000458288	0.916352	-0.00453593	0.222191
REL	cg18718503	-0.00115137	0.482535	-0.0169447	0.100331	0.000116934	0.979289	-0.00048199	0.845817	-0.00305454	0.179898	0.000982341	0.717067	0.00149327	0.639056
REL	cg18749404	-0.000945485	0.658018	0.0170967	0.306046	0.00237871	0.77774	-0.000688193	0.863913	0.000266689	0.891853	-0.00101486	0.825291	0.00121033	0.760889
REL	cg18761133	-0.00112641	0.0631629	0.000800253	0.779022	-0.000368459	0.701746	-0.000591216	0.452601	-0.000923882	0.307019	-0.000638415	0.362524	0.000288089	0.804469
REL	cg18770635	-0.0063832	0.0182162	0.0123371	0.631183	-0.00977028	0.288353	-0.00755276	0.140225	-0.00240957	0.359011	-0.00644253	0.275079	-0.00197743	0.697475
REL	cg18787963	-0.0056443	0.00194135	-0.0118474	0.306353	-0.00267301	0.647579	-0.00446759	0.136814	-0.00531079	0.0144367	8.09e-06	0.99802	-0.00108393	0.756956
REL	cg18800754	-0.000224567	0.9277	-0.0150694	0.286356	0.00224035	0.769233	0.00130525	0.7586	0.000824754	0.759493	0.000236166	0.957485	0.000653988	0.892458
REL	cg18808777	-0.00520745	0.130972	0.00794821	0.643232	-0.00256157	0.717662	-0.00795389	0.121049	0.00169448	0.701973	-0.00183528	0.667378	-0.00953753	0.134054
REL	cg18859612	0.00605485	0.00155363	0.0162642	0.137357	0.000238688	0.96464	0.0068439	0.0365567	0.00303576	0.156338	-0.00462994	0.195574	0.00273416	0.448366
REL	cg18906360	7.27e-05	0.971054	0.00194601	0.784082	-0.00125384	0.83004	0.000218742	0.942669	-0.00317125	0.194832	0.000393162	0.897447	0.000339288	0.928426
REL	cg19087265	-0.00131229	0.666223	-0.00566049	0.814757	-0.00577878	0.511063	0.00143823	0.789859	-0.00305449	0.371366	0.000502327	0.929124	0.005469	0.356053
REL	cg19145240	-0.000723922	0.696991	-0.00639233	0.299936	0.000644312	0.912477	-0.00104555	0.744043	-0.00343268	0.0927822	0.00339883	0.269132	0.00242196	0.496283
REL	cg19237798	0.00323163	0.118216	0.00590357	0.711594	-0.00392247	0.520902	0.000427026	0.902929	0.00244607	0.327482	-0.00606767	0.104653	-0.00430588	0.268318
REL	cg19240569	0.00125529	0.487758	0.00623287	0.323171	-0.00477657	0.417824	-0.00202437	0.52126	0.00135702	0.484038	-0.00239183	0.458001	-0.00368826	0.292759
REL	cg19268467	-0.00655899	0.0165927	0.0205036	0.0868814	-0.0102187	0.220712	-0.00432382	0.280856	-0.00438827	0.20378	-0.00738833	0.0844476	0.000907099	0.859835
REL	cg19280540	-0.00101025	0.553411	-0.00202618	0.822509	0.00114375	0.800958	0.00179324	0.499163	-0.00126938	0.538694	-0.00184783	0.466136	0.0041934	0.207243
REL	cg19281794	0.00224753	0.259846	0.00503452	0.762965	0.00149194	0.805475	0.00549144	0.119616	-0.000667536	0.762998	-0.00334892	0.425148	0.00636004	0.0967036
REL	cg19371652	-0.0049693	0.0405209	0.00744273	0.620561	-0.00207343	0.792013	-0.00594468	0.204718	-0.00210708	0.257832	-0.00193493	0.670601	-0.00356882	0.429298
REL	cg19413066	-0.00223585	0.276809	-0.00329168	0.762844	-0.006086	0.39054	-0.00247212	0.452147	-0.00387574	0.164645	-0.00395791	0.28458	0.00148198	0.710477
REL	cg19414189	0.000679425	0.757015	-0.00255763	0.799275	0.00712639	0.307318	0.00595286	0.103704	-0.00205046	0.446806	0.000876394	0.810033	0.0075602	0.0800978
REL	cg19420069	0.00350787	0.390102	-0.0114375	0.61581	-0.00287575	0.870316	0.00727557	0.336254	-0.00162459	0.723174	-0.00384819	0.669984	0.00333802	0.675413
REL	cg19459791	0.000974025	0.646078	-0.0053041	0.708025	-0.000625469	0.918029	0.00364029	0.295663	-0.00315994	0.250313	-0.0016795	0.634325	0.00579697	0.159579
REL	cg19503687	-0.00292917	0.276762	0.00243765	0.704825	0.000415669	0.963793	0.00179329	0.680305	-0.00297199	0.346972	-0.00306543	0.492604	0.00484247	0.355563
REL	cg19532728	0.0033381	0.0653745	-5.07e-05	0.994042	-7.13e-05	0.990851	0.00357545	0.279176	0.00168307	0.43357	-0.0046224	0.187848	0.00218502	0.533687
REL	cg19586143	0.00365682	0.014747	0.00286185	0.678129	-0.000466396	0.930209	-0.000273936	0.914617	0.00461906	0.0131996	-0.00210567	0.462426	-0.00516456	0.0732026
REL	cg19599611	0.000948686	0.740713	0.000890113	0.964212	-0.00132648	0.864056	0.00282169	0.55279	-0.0020528	0.603377	-0.00299949	0.543052	0.00441811	0.431174
REL	cg19649900	-0.0034305	0.10671	-0.0139038	0.294329	0.00278397	0.680486	0.00056214	0.87135	-0.00385225	0.0818046	0.000750982	0.848591	0.00527622	0.204215
REL	cg19713585	-0.0042652	0.0764887	-0.00413262	0.775864	0.00197717	0.759817	-0.00151429	0.707141	-0.00314502	0.195941	-0.00025741	0.951137	0.00273636	0.549863
REL	cg19772215	-0.00275913	0.23184	9.44e-05	0.992059	0.00377237	0.63181	0.00127745	0.735404	-0.00285316	0.243378	-0.00145554	0.71637	0.00534993	0.233977
REL	cg19789466	-0.00160002	0.0337671	-0.00115129	0.590932	0.00158128	0.186998	-0.00101583	0.294066	3.84e-05	0.96609	0.000321504	0.656525	-0.000886275	0.489381
REL	cg19830650	-0.00403154	0.00584959	-0.0115168	0.38272	0.00095086	0.850099	-0.00284012	0.272858	-0.0031542	0.0674803	0.00322896	0.294538	0.000390094	0.888647
REL	cg19832381	-0.00551878	0.0138416	0.0101159	0.525909	-0.010006	0.163803	-0.00755159	0.066079	-0.00259086	0.328121	-0.00404006	0.338579	-0.0052065	0.232039
REL	cg19849557	0.00267546	0.0181132	0.00692172	0.143827	0.000556267	0.877429	0.00242702	0.167491	0.00117174	0.382076	-0.00261094	0.157469	-0.000595165	0.782204
REL	cg19961945	0.00259391	0.0172669	-0.00693971	0.294527	0.00784216	0.0364656	0.0053721	0.00539772	-8.94e-05	0.943114	0.00310389	0.179999	0.0055793	0.0069458
REL	cg19965693	-0.00715405	0.0127299	-0.0031182	0.862294	0.00657057	0.428831	-0.00828323	0.0882335	-0.00318811	0.326088	0.0031467	0.499591	-0.00464752	0.386054
REL	cg20026613	2.42e-05	0.991614	-0.0192219	0.128798	0.00731788	0.227168	0.00760592	0.0535356	-0.00214809	0.377337	0.000528474	0.892653	0.0102447	0.0207798
REL	cg20033981	0.0049298	0.0117655	0.00167885	0.892483	0.00724967	0.313459	0.00223726	0.530506	0.00533923	0.00968421	0.000613103	0.876964	0.000512405	0.8899
REL	cg20062691	-0.00399787	0.291227	0.0400164	0.044981	-0.00542002	0.659592	-0.00471858	0.47835	0.00277417	0.470016	-0.00932621	0.17314	-0.00307339	0.653019
REL	cg20084702	-0.00234198	0.324962	-0.00101294	0.91331	0.00146501	0.844786	0.00143881	0.708182	-0.00277253	0.2814	-0.000551847	0.889308	0.00373609	0.417581
REL	cg20088478	-0.000370828	0.812899	0.00490009	0.498552	0.00237721	0.578881	0.00311977	0.202991	-0.00564017	0.00445081	-0.003225	0.203641	0.00754603	0.0109784
REL	cg20118717	-0.00151093	0.454654	-0.0108725	0.0811938	0.00466653	0.434773	0.00195956	0.554949	-0.00133595	0.553317	0.00185703	0.574495	0.00324222	0.403011
REL	cg20228731	-0.00384411	0.508946	-0.00715877	0.883925	-0.01257	0.441332	0.00260102	0.804106	-0.00372322	0.607025	-0.0118293	0.282213	0.00113274	0.920622
REL	cg20240407	-0.00219096	0.247557	-0.00992856	0.18068	0.00754203	0.215585	0.00197925	0.505211	-0.00533671	0.0332313	0.00118466	0.718002	0.00694666	0.0599311
REL	cg20251080	0.00306759	0.0570495	-0.0025005	0.75107	-0.000444395	0.944393	0.00128735	0.65187	0.00233113	0.209421	0.000342679	0.922743	-0.00147277	0.635097
REL	cg20291162	0.00595991	0.215871	-0.0223233	0.502156	-0.00962769	0.533184	-0.00202612	0.779464	0.00434999	0.50284	-0.00214324	0.802746	-0.00985311	0.276637
REL	cg20316901	0.00120155	0.459139	-0.00819987	0.489067	-0.000740114	0.866125	0.00203679	0.411496	-0.00115677	0.598862	0.000569092	0.838104	0.00274791	0.384126
REL	cg20348000	0.000679577	0.821294	-0.0106829	0.494739	0.00426788	0.642348	0.00421266	0.420407	-0.00156153	0.638074	-0.00173079	0.741057	0.00453402	0.440191
REL	cg20359363	0.00237672	0.160332	0.00763443	0.409217	0.00304329	0.527365	0.00246517	0.34293	-0.000613967	0.78013	-0.00139947	0.615655	0.00307009	0.343486
REL	cg20383780	0.00312016	0.0506638	0.00109749	0.836965	0.00575623	0.263168	0.00404088	0.0979988	5.39e-05	0.979449	0.00359399	0.178317	0.0021969	0.474894
REL	cg20397849	-0.00220178	0.297504	-0.00433754	0.653427	0.00132551	0.838914	0.00114366	0.736897	-0.00216924	0.382523	-0.000546314	0.875113	0.00378785	0.358547
REL	cg20405620	0.00273818	0.0465262	0.00739965	0.415062	0.00260098	0.440267	0.00401518	0.0537072	-0.000520461	0.768615	-0.0009596	0.649959	0.00452315	0.0820633
REL	cg20408505	-0.00220432	0.405063	-0.0036584	0.879913	-0.00248326	0.756983	-0.0052439	0.270022	-0.000207046	0.946534	0.00503569	0.34641	-0.00701863	0.171314
REL	cg20513239	-0.00166482	0.400413	-0.00978306	0.256177	-0.00126492	0.851049	-0.00287246	0.36416	0.001194	0.586282	-0.000182951	0.956116	-0.00416094	0.280512
REL	cg20535312	-0.00262498	0.330823	0.00170493	0.93962	0.0115336	0.17806	0.00426359	0.376029	-0.0060651	0.0479012	0.0021738	0.682113	0.00939558	0.0651761
REL	cg20566897	-0.0052151	0.139663	0.0290692	0.214041	-0.00498399	0.633342	-0.00265963	0.674401	-0.00238261	0.540567	-0.0061938	0.338028	0.00273495	0.680235
REL	cg20581967	-0.00249696	0.171916	-0.000879006	0.917618	-0.000912975	0.860657	0.00181041	0.52816	-0.00444793	0.0400487	-0.00232548	0.400958	0.00607957	0.0878109
REL	cg20612593	-0.00450803	0.0431993	0.00344904	0.778446	-0.0127825	0.100515	-0.0100566	0.0178607	-0.000732565	0.761022	-0.006848	0.136688	-0.00964346	0.0265747
REL	cg20636743	-0.00160222	0.293309	-0.00353337	0.761305	0.00209102	0.6778	-0.00175636	0.494024	-0.00266218	0.18234	0.00136243	0.651216	0.000731515	0.805865
REL	cg20682754	0.00390786	0.130062	0.00863878	0.613578	-0.00466882	0.656083	0.00121737	0.783561	0.00281	0.380225	-0.00643901	0.242353	-0.00264097	0.593868
REL	cg20701305	0.00764628	0.0208306	0.006402	0.811214	0.00793319	0.425905	0.00440502	0.455545	0.00589405	0.114785	0.0013272	0.841433	-0.00453327	0.473252
REL	cg20703242	-0.00184863	0.239129	-0.0133694	0.245126	-0.00282877	0.557692	-0.0032361	0.195797	-0.00277262	0.196115	-0.00208022	0.496773	-0.00012613	0.966662
REL	cg20726456	-0.00110053	0.327611	0.00106854	0.903448	-0.00514483	0.183608	-0.00043729	0.815922	-0.00115352	0.408173	-0.00263537	0.229172	0.000322004	0.880541
REL	cg20770838	0.00167897	0.310933	0.00338047	0.783682	0.000695961	0.897501	0.000789131	0.765982	0.00110814	0.623198	0.00151307	0.616721	-0.00188383	0.561226
REL	cg20951978	0.000298686	0.874801	-0.00794971	0.600517	-0.00329109	0.613796	-0.00371146	0.304661	0.00226221	0.267842	-0.000232921	0.95333	-0.00611694	0.101142
REL	cg20959703	-0.00465801	0.0268347	-0.00453398	0.662743	-0.00380491	0.532365	-0.00555508	0.116593	-0.00117932	0.638964	0.00020376	0.953224	-0.00271507	0.496358
REL	cg20989454	-0.00268422	0.0753476	0.0126436	0.0580168	-0.00971278	0.0551537	-0.00366781	0.160589	-0.000719783	0.684274	-0.00648354	0.01833	-0.00150919	0.597491
REL	cg21019156	0.00554538	0.0118051	0.00155695	0.878084	0.00483138	0.549397	0.0039347	0.310348	0.00345622	0.140015	0.00126538	0.767839	-0.000446183	0.915602
REL	cg21049840	0.00457674	0.0550193	0.00362501	0.830972	0.000418953	0.94793	0.00166511	0.669997	0.00377966	0.191918	-0.000616893	0.873704	-0.00210672	0.644248
REL	cg21123446	0.000155939	0.945425	-0.00445947	0.575868	0.00421431	0.510537	0.00303984	0.390309	0.000543186	0.838022	0.00075125	0.820235	0.00226164	0.607247
REL	cg21148428	-0.00333364	0.115333	-0.0193069	0.0340746	-5.51e-05	0.992958	-0.000490226	0.884978	-0.00274545	0.265176	0.00127933	0.714254	0.00303831	0.457382
REL	cg21212234	0.00120616	0.608101	-0.00538229	0.555131	0.00155349	0.816154	0.00550704	0.128789	-0.00418434	0.146056	-0.00395231	0.333386	0.00601805	0.179363
REL	cg21224509	0.00155879	0.549128	-0.00977227	0.676615	-0.0025402	0.73456	-0.00110106	0.802985	-2.62e-05	0.99342	-0.00250807	0.613329	-0.000911835	0.854291
REL	cg21234265	-0.00459565	0.0810083	-0.00753266	0.451783	-0.00115321	0.88205	-0.000983258	0.813246	-0.00440148	0.140204	-0.00114401	0.792014	0.00406924	0.423367
REL	cg21279677	-0.00369008	0.0666982	-0.013162	0.107591	0.0028173	0.6837	-0.00132462	0.687216	-0.00357594	0.123477	0.00257165	0.466638	0.003127	0.426933
REL	cg21406720	-0.00328792	0.126663	0.00987531	0.631764	-0.00291901	0.692804	-0.00257488	0.489475	-0.00345649	0.155013	-0.00372468	0.396251	-0.000429024	0.917356
REL	cg21425658	-0.000308727	0.793901	0.00700625	0.419328	-0.00094154	0.736818	-0.000911504	0.636237	0.000631572	0.675796	-0.00240085	0.18218	-0.000790128	0.731698
REL	cg21433170	-0.00403574	0.0982794	0.031833	0.00648286	0.00154461	0.863645	-0.00210636	0.636096	-0.00295256	0.19709	-0.00404026	0.395549	0.00140799	0.75596
REL	cg21530469	-0.00360316	0.163676	-0.00401951	0.684383	-0.00257221	0.763545	-0.00118057	0.781963	-0.00150355	0.591699	-0.0033082	0.454797	0.002274	0.650449
REL	cg21549285	-0.023407	0.016259	0.0868921	0.21766	0.0104835	0.698905	-0.015665	0.367975	-0.00199166	0.600953	-0.0125011	0.480645	-0.00322709	0.834182
REL	cg21550372	-0.00243996	0.13201	-0.0103892	0.202293	-0.00109852	0.861709	-0.00519025	0.0835274	-0.000787472	0.667401	0.00136144	0.661513	-0.00593079	0.0593916
REL	cg21684411	0.000639433	0.618348	0.0112269	0.0434722	-0.000518256	0.733254	-0.000302677	0.856672	0.00334404	0.072586	-0.00236027	0.0747364	-0.00364268	0.134937
REL	cg21686213	-0.00240003	0.355486	0.025434	0.0884	-0.0072047	0.449975	-0.00507316	0.322445	0.00094357	0.709753	-0.00642422	0.228087	-0.0031095	0.539112
REL	cg21755044	-0.00121063	0.377945	0.00355196	0.74279	-0.00368767	0.330094	-0.00191786	0.412614	-0.00150869	0.382336	-0.00221128	0.3702	-0.00257275	0.338442
REL	cg21757790	-0.0044765	0.0713097	-0.0095252	0.377763	0.00125317	0.86721	-0.00222457	0.580812	-0.0032334	0.25241	-0.00105357	0.790287	0.00181561	0.708698
REL	cg21805179	0.00468008	0.155975	0.0113181	0.540421	-0.0126675	0.291563	0.00405802	0.471385	0.000606316	0.871318	-0.0113275	0.0888096	0.0014157	0.820885
REL	cg21825792	0.00285165	0.235347	-0.0105169	0.470907	-0.00244905	0.700201	0.00349287	0.394395	-0.000958526	0.74754	-0.000685885	0.876593	0.00313913	0.500267
REL	cg21855257	-0.00432406	0.0574946	-0.0081389	0.539307	-0.00327268	0.696651	-0.0081124	0.0405114	-0.00110126	0.682729	-0.00438764	0.319986	-0.00378432	0.395054
REL	cg21865762	0.000272727	0.837984	-0.00592956	0.634745	1.08e-05	0.997981	-0.00131227	0.568786	-0.000409427	0.804859	0.00093373	0.73438	-0.00193336	0.454064
REL	cg21979287	-0.000988142	0.718557	0.0154341	0.481305	-0.00239796	0.790615	-0.00419172	0.433944	0.00308238	0.219477	-0.00329154	0.572116	-0.00671038	0.196361
REL	cg21995613	-0.00769355	0.027749	0.0124459	0.526458	-0.008254	0.562479	-0.00908723	0.197618	-0.00255394	0.259751	-0.00316876	0.680548	-0.00347668	0.589552
REL	cg22016995	-0.00579922	0.0521442	0.000359089	0.984725	-0.00824541	0.625314	-0.00782265	0.245753	-0.000389363	0.657898	-0.00197821	0.821149	-0.00299037	0.597847
REL	cg22028728	0.00156421	0.495505	-0.02221	0.278426	0.00199708	0.771949	0.00109161	0.779444	-0.00189018	0.513779	0.0044433	0.28295	0.00150829	0.738208
REL	cg22051853	-0.00138921	0.445473	-0.00765816	0.373553	0.00379093	0.463186	0.00241641	0.430027	-0.00184415	0.34576	0.00208127	0.507815	0.00418414	0.234809
REL	cg22107533	-0.00528232	0.0122965	0.00248134	0.858765	0.000826185	0.878693	-0.0044157	0.242682	-0.00541414	0.0288282	0.000329564	0.933213	-0.00143091	0.72381
REL	cg22199238	-0.00391764	0.0751416	0.00140671	0.874868	-0.0153451	0.0640996	-0.00573314	0.116143	-0.0014761	0.59746	-0.00816161	0.0512561	-0.00201559	0.634608
REL	cg22226398	-0.00179	0.338813	0.00550465	0.643596	0.00116068	0.803551	0.00199151	0.476375	-0.00520322	0.0429481	-0.00278181	0.366051	0.00794871	0.0263508
REL	cg22233512	0.000657885	0.851619	-0.00329622	0.858663	0.00630007	0.558776	0.00493474	0.421494	-0.000797086	0.846553	-0.00230256	0.701377	0.00689457	0.318752
REL	cg22254413	0.00133001	0.449237	-0.0192559	0.0326493	0.00611274	0.163785	0.00251125	0.363624	-0.000218553	0.924683	0.00505515	0.0339684	0.00251626	0.462196
REL	cg22260958	-0.00209073	0.521692	0.0170989	0.231498	-0.00930378	0.479782	-0.00245612	0.681233	0.00150054	0.675466	-0.0075222	0.285162	-0.00160615	0.797455
REL	cg22269164	-0.00188694	0.415292	0.00342459	0.813437	-0.0066289	0.342254	-0.00176478	0.633807	-0.00372298	0.213915	-0.00492699	0.220541	0.00402483	0.367262
REL	cg22282590	-0.000904733	0.179644	0.0042286	0.419553	-0.00250765	0.363255	-0.00126982	0.300744	-2.56e-05	0.971554	-0.00129686	0.422798	-0.00082907	0.517055
REL	cg22293458	0.00119174	0.189472	-0.00785352	0.243623	0.00155404	0.588543	0.00220323	0.153436	-0.00126343	0.252505	-4.59e-05	0.980922	0.00272249	0.113247
REL	cg22333163	0.000466021	0.711403	0.00127994	0.857817	0.00419395	0.285465	0.00144991	0.476992	-0.00144647	0.347432	0.00112218	0.601017	0.00156759	0.525392
REL	cg22337964	-0.00284011	0.0742319	-0.00254912	0.740467	0.00329991	0.273656	-0.000574808	0.805253	-0.00431167	0.0509345	0.00112337	0.589962	0.00220968	0.46975
REL	cg22374491	0.0010912	0.58906	0.0121521	0.260531	-0.00451615	0.386877	-0.00541989	0.0770631	0.00199831	0.446511	-0.00361803	0.228683	-0.00917286	0.0180589
REL	cg22432956	0.000445352	0.858295	0.0124371	0.478612	-0.00474187	0.549806	-0.00321903	0.466567	0.00382481	0.229608	-0.00749037	0.102323	-0.00677331	0.165307
REL	cg22475676	-0.00445924	0.155144	0.0179283	0.352053	-0.0103422	0.216044	-0.00175136	0.72033	-0.000816761	0.842975	-0.00613816	0.226047	0.00267284	0.654692
REL	cg22485558	-0.00192014	0.262035	0.0102551	0.236576	0.00426093	0.247567	-0.00181598	0.508792	0.00213248	0.219631	-0.00036372	0.880884	-0.00195794	0.510657
REL	cg22496199	-0.0039445	0.0689525	-0.00867112	0.394877	0.000559696	0.936482	-0.000645635	0.859887	-0.00422938	0.0818155	-0.000302199	0.936662	0.00278512	0.511737
REL	cg22517995	-0.000342886	0.798843	-0.00402034	0.59491	-0.00349579	0.34938	0.000684165	0.739463	-0.00183712	0.287789	-0.00308303	0.16516	0.00188422	0.461707
REL	cg22565340	0.00183723	0.475393	0.00413372	0.671489	0.00571838	0.444358	0.00569062	0.167302	0.00183857	0.541024	-0.000886772	0.829058	0.00362343	0.465556
REL	cg22571899	-0.00205508	0.259483	-0.0079674	0.287702	0.000482945	0.922922	0.00026075	0.927152	-0.00174519	0.416837	-0.00162735	0.548445	0.00231347	0.515488
REL	cg22589974	-0.00205697	0.294201	-0.0123662	0.162312	-0.000241918	0.971973	-0.000489471	0.877841	-0.00160724	0.498543	-0.00144702	0.685859	0.00104933	0.784718
REL	cg22647738	-0.00492005	0.0492385	-0.0342592	0.0373797	-0.00100495	0.89232	-0.00163062	0.682153	-0.00916222	0.00438359	0.00186691	0.669251	0.00662128	0.173224
REL	cg22673476	0.00252134	0.0759132	0.00269451	0.611422	0.000682927	0.849269	0.00130193	0.546065	0.00159669	0.386072	-0.00343576	0.109652	-0.000645544	0.80875
REL	cg22693837	0.00322247	0.0252101	-0.00447175	0.586006	0.000269467	0.95767	-0.000150293	0.947148	0.00408405	0.0210745	0.00226307	0.399841	-0.0043151	0.108578
REL	cg22698501	-0.00243643	0.229313	-0.0154597	0.0388276	0.00263724	0.698555	-0.000312359	0.92921	-0.00211348	0.344795	0.000117634	0.973885	0.000926378	0.81425
REL	cg22713958	-0.00278794	0.197877	0.013494	0.360398	-0.00132556	0.853434	-0.00204613	0.581196	-0.00193251	0.484939	-0.00047618	0.912054	-0.000213961	0.958693
REL	cg22725343	0.00238098	0.335998	-0.0150392	0.18734	-0.0148252	0.0179839	-0.000856894	0.823609	0.000462144	0.890798	-0.00622496	0.101302	-0.00275021	0.560093
REL	cg22764925	-0.00573712	0.0985679	0.00485721	0.822414	0.00651462	0.617121	-0.00222687	0.740818	-0.00374055	0.137893	-0.00447205	0.557773	0.00151842	0.808394
REL	cg22862003	-0.0153734	0.0130045	0.0468804	0.281377	0.00439611	0.809935	-0.0134323	0.234338	-0.00412968	0.146958	-0.00464217	0.688599	-0.00506174	0.618973
REL	cg22930808	-0.0244997	0.00260837	0.0320041	0.602561	-0.00210101	0.931214	-0.0239355	0.124336	-0.00970848	0.00257997	-0.00290569	0.852588	-0.00788595	0.572081
REL	cg22940798	-0.00145352	0.654756	0.00788227	0.718127	-0.00469326	0.689898	0.000145191	0.978765	-0.00086691	0.829276	-0.00235959	0.72569	-0.00114408	0.85358
REL	cg22987546	-0.000267542	0.893451	0.0059603	0.59412	0.00289265	0.640217	0.000187585	0.954754	-0.00243589	0.358136	0.000541209	0.880422	0.00397029	0.307121
REL	cg23002431	-0.00321139	0.157671	0.00554166	0.709189	0.0054982	0.373278	0.000273269	0.943141	-0.00618971	0.0266184	-0.000835116	0.822017	0.00679157	0.126941
REL	cg23018755	-0.00286882	0.322657	0.00458386	0.71527	-0.00656477	0.425531	-0.000148907	0.975196	-9.86e-05	0.97449	-0.00647303	0.197886	0.00262438	0.635034
REL	cg23032421	-0.000400846	0.849341	-0.000986077	0.914009	-0.00352666	0.563478	-0.00371504	0.250174	-0.00109908	0.669575	0.000405572	0.897752	-0.00178984	0.649969
REL	cg23069684	0.000298232	0.815206	-0.00856904	0.239218	-0.00153623	0.681643	0.000933927	0.648421	-0.00183229	0.231156	-0.00292428	0.203479	0.00237243	0.327829
REL	cg23097004	0.000151972	0.950785	0.0308389	0.0791426	0.000424517	0.950175	0.00711033	0.061046	-0.00602199	0.0585249	-0.00831743	0.0491591	0.0117018	0.0147761
REL	cg23128949	0.000676214	0.831455	0.0207332	0.270775	-0.00164358	0.833965	0.00672332	0.207401	-0.000235461	0.947331	-0.00596781	0.229897	0.00564395	0.358745
REL	cg23173175	-0.00149782	0.47576	-0.000387512	0.968497	0.00170587	0.773753	0.00127147	0.70987	-0.00107063	0.656151	-0.00259306	0.458941	0.00229922	0.574636
REL	cg23216724	0.00116731	0.756056	-0.055005	0.00590748	0.00360111	0.713694	-0.00199264	0.731634	0.00274124	0.580949	0.00989972	0.151582	-0.00257091	0.724541
REL	cg23232773	-0.00308275	0.358595	0.0107787	0.757533	0.000974342	0.921482	-0.00167743	0.790582	-0.00306199	0.374905	-0.00190567	0.790993	-0.000888976	0.889967
REL	cg23314866	-0.00122594	0.557284	0.00248841	0.780766	-0.000106496	0.988139	0.00144875	0.694551	0.000174215	0.939529	0.000346759	0.927545	0.00165619	0.679558
REL	cg23328938	0.00393032	0.00190713	0.00050558	0.951855	0.000766868	0.821967	0.00238799	0.228017	0.00432952	0.0111048	4.18e-05	0.98327	-0.00150605	0.529682
REL	cg23352030	0.00460506	0.184649	-0.0303592	0.261779	0.00359929	0.71088	0.00488419	0.422462	-0.000375492	0.918658	0.00221687	0.737051	0.00474635	0.456179
REL	cg23363263	-0.00502545	0.124446	-0.000519962	0.948074	-0.00344612	0.747242	0.000614254	0.902279	-0.0047854	0.192605	-0.00208446	0.687165	0.00855309	0.177003
REL	cg23387863	-0.00277819	0.22632	0.00503138	0.824112	-0.00490662	0.362514	-0.00334512	0.413186	-0.00141761	0.537795	-0.00242024	0.559266	-0.0038713	0.364445
REL	cg23411470	-0.00316281	0.00899942	-0.00491245	0.515471	-0.0012898	0.818397	-0.00349922	0.116625	-0.00156036	0.209341	0.00133928	0.631483	-0.00171333	0.454141
REL	cg23460082	-0.0054764	0.0164916	-0.00297923	0.770958	-0.0045128	0.500808	-0.00267752	0.44941	-0.00508946	0.0567228	-0.00254137	0.499554	0.00247401	0.571348
REL	cg23470684	-0.00367569	0.144447	-0.00955869	0.368748	0.000664984	0.927606	-0.000356667	0.929838	-0.00297603	0.293162	-0.000682601	0.862682	0.00385665	0.431938
REL	cg23510764	0.00344275	0.352738	-0.0305302	0.293937	-0.00253083	0.785156	0.00613481	0.322467	-0.00211295	0.645616	-0.00044316	0.946316	0.00330154	0.648524
REL	cg23533285	-0.000636461	0.783931	0.00511788	0.781779	-6.01e-05	0.993674	-0.00403767	0.346395	0.00302337	0.243965	-0.000135017	0.978339	-0.00740626	0.098701
REL	cg23540139	-0.0083359	0.000352425	0.000658882	0.958124	-0.00726203	0.384787	-0.00974777	0.027684	-0.00513811	0.00981395	-0.00247332	0.591545	-0.00251614	0.552442
REL	cg23548201	-0.00633684	0.0337659	-0.00119233	0.903741	0.00275589	0.756724	-0.00115867	0.81035	-0.00694512	0.0321107	0.00143546	0.763258	0.00600004	0.29423
REL	cg23560569	-0.00232195	0.332372	-0.00113297	0.951995	0.00103728	0.878228	-0.00137647	0.734582	-0.00332197	0.251587	0.00378911	0.367208	0.0022029	0.632962
REL	cg23570810	-0.0113529	0.0440256	0.056549	0.132601	0.00406348	0.800796	-0.0109641	0.284504	-0.00184204	0.615731	-0.00221743	0.832971	-0.00793455	0.410633
REL	cg23714355	1.73e-05	0.992924	0.00753133	0.521308	0.00266281	0.682784	0.0035497	0.288267	-0.00320455	0.1829	-0.000382471	0.920119	0.00571498	0.135212
REL	cg23771052	-0.00309141	0.218361	-0.0162604	0.174367	0.00401065	0.597146	0.000165659	0.966714	-0.00292391	0.317152	0.00339689	0.402823	0.003457	0.480941
REL	cg23791391	-0.00291454	0.165973	-0.00849174	0.231896	-0.0022088	0.734889	-0.000829781	0.802249	-0.00265444	0.275326	-0.00179091	0.591946	0.00191821	0.641603
REL	cg23831685	0.00109112	0.819663	0.03285	0.286443	0.0300788	0.0902639	0.00982591	0.284054	-0.000873002	0.813945	0.00152965	0.869951	0.0117026	0.182385
REL	cg23891909	-0.00327366	0.076691	0.00191757	0.808012	-0.000892147	0.857178	-0.00311273	0.330518	-0.000495856	0.795926	-0.000178806	0.955757	-0.00125462	0.712891
REL	cg23892836	-0.00182821	0.515969	-0.00987744	0.697479	0.00637367	0.453697	-0.00201835	0.696769	0.000292044	0.923899	0.00246136	0.660247	-0.00243805	0.646578
REL	cg23923934	-0.00248317	0.525709	-0.00509853	0.885996	0.00867969	0.504678	-0.00334595	0.651594	0.00237238	0.542691	0.00561865	0.509089	-0.00667449	0.369427
REL	cg23928123	-0.00356409	0.137325	0.025705	0.0520294	0.00694795	0.398674	0.00082599	0.837144	-0.00178895	0.425916	-0.00366461	0.402657	0.00532417	0.214269
REL	cg23935522	-0.00158359	0.526888	-0.011092	0.498948	-7.13e-05	0.99212	0.00160293	0.697024	-0.00357098	0.268973	0.000685481	0.880993	0.0053349	0.275438
REL	cg24002003	-0.00172892	0.295441	0.00892868	0.423405	-0.00625206	0.313844	-0.00258468	0.407675	-0.00023614	0.897976	-0.00453865	0.16805	-0.00185383	0.56305
REL	cg24088496	-0.00551245	0.0414188	0.00696351	0.707243	-0.00305739	0.712997	-0.00644987	0.168099	-0.00592425	0.0868247	-0.00408528	0.414742	0.000569405	0.913954
REL	cg24100168	0.00245579	0.185395	0.00508475	0.586072	0.00437663	0.426337	0.00433813	0.161082	-0.00101928	0.669846	-0.00171364	0.582147	0.00414901	0.24154
REL	cg24103563	-0.00242287	0.25042	0.00238798	0.780162	0.00305306	0.765011	-0.0022867	0.601963	-0.000789063	0.593129	0.003695	0.474801	-0.00132039	0.741451
REL	cg24168413	0.000346071	0.85505	-0.00933162	0.479141	-0.000534007	0.929145	0.00299565	0.365498	-0.000272012	0.883641	-0.000222536	0.950777	0.00182774	0.619138
REL	cg24173234	-0.000395363	0.861417	0.00157747	0.889515	-0.00215539	0.711254	0.00437068	0.190444	-0.00745116	0.0177378	-0.00461621	0.180762	0.00801073	0.070883
REL	cg24263283	-0.00444227	0.014646	0.00597669	0.652898	-0.00569125	0.439057	-0.00471369	0.172692	-0.00407935	0.0267315	-0.00110804	0.77818	-0.00166872	0.636545
REL	cg24280832	-0.0036267	0.48223	-0.0247648	0.439683	-0.0174758	0.231595	-0.0146176	0.107716	0.00649962	0.312329	8.8e-05	0.992268	-0.0147123	0.142321
REL	cg24298610	-0.0050328	0.0514462	0.0218217	0.321987	-0.00387108	0.74011	-0.00373513	0.469184	-0.00166766	0.25075	-0.00878416	0.170833	0.000635937	0.891141
REL	cg24304309	-0.00423165	0.0425286	0.0129993	0.314585	0.00104591	0.857891	-0.00185482	0.579361	-0.00411057	0.124072	-0.000665786	0.849203	0.00583349	0.141664
REL	cg24329397	-0.00305983	0.149035	-0.00153327	0.876563	-0.00214434	0.755916	-0.00056328	0.871685	-0.00245389	0.319098	-0.00290241	0.428559	0.00295848	0.47492
REL	cg24331727	0.00351265	0.0480719	-0.0098729	0.260607	0.00902353	0.119382	0.00351061	0.224629	0.00130895	0.552562	0.00361104	0.292113	0.000451358	0.894099
REL	cg24351901	-0.00268667	0.219143	-0.00308738	0.876278	0.00815405	0.226655	-0.00188039	0.64193	-0.00122315	0.606794	0.00344289	0.462871	0.000125515	0.97582
REL	cg24455875	-0.000708006	0.610355	0.00487997	0.554567	0.0037362	0.328686	0.000614349	0.800326	-0.00237172	0.161715	-0.000283233	0.905938	0.00296575	0.27063
REL	cg24511258	0.000474414	0.773975	0.004136	0.663219	0.0014204	0.825371	-0.00197882	0.519508	0.00275457	0.116974	-0.00105733	0.764797	-0.00439842	0.167707
REL	cg24514600	-0.0014838	0.65521	-0.00182937	0.902099	0.00101523	0.930025	0.002888	0.612231	-0.00162328	0.640123	-0.00125969	0.831515	0.00409767	0.525001
REL	cg24548817	-0.00322786	0.175428	-0.00677257	0.489263	-0.00233027	0.762416	0.00129892	0.733023	-0.00394708	0.166536	-0.00386347	0.351928	0.00516564	0.26123
REL	cg24574692	-0.000566797	0.788317	-0.0160653	0.36263	0.0040967	0.505499	0.00136621	0.716875	0.000377714	0.856187	-0.000263478	0.95148	0.000120993	0.976487
REL	cg24598860	0.00199919	0.324861	-0.0066279	0.572335	0.00320821	0.538643	0.000594323	0.870265	-0.000365934	0.877813	-0.00103737	0.77215	0.000489408	0.899907
REL	cg24603130	0.00326938	0.390133	-0.0310197	0.149764	-0.000304437	0.980294	0.00427289	0.539442	-0.00462137	0.150394	0.00377921	0.623557	0.00377732	0.588592
REL	cg24628310	0.00165677	0.295181	-0.0133574	0.226594	0.00503037	0.290676	0.00147094	0.569674	0.000577558	0.77443	0.0029296	0.316143	0.000145315	0.96146
REL	cg24674925	-0.00370258	0.0982476	-0.00857406	0.357978	-0.00564117	0.432837	-0.00387428	0.302404	-0.00181697	0.487767	-0.00280004	0.448739	-0.00167711	0.70151
REL	cg24678928	-0.0129611	0.0347224	0.0249611	0.565162	-0.000299212	0.988591	-0.018152	0.132188	0.00173656	0.372167	0.000930992	0.944063	-0.0138225	0.196667
REL	cg24687432	-0.00289175	0.0685115	0.0172087	0.184313	-0.00783269	0.144664	-0.00362488	0.200735	-0.00090277	0.624494	-0.00345885	0.281159	-0.00165358	0.586547
REL	cg24694018	-0.00224016	0.202559	0.00122813	0.89573	-0.00546871	0.331057	-0.00459021	0.100597	0.00122696	0.565143	-0.00133311	0.661611	-0.00550481	0.0996524
REL	cg24705841	-0.00310086	0.287388	0.0111041	0.552719	-0.00136339	0.873143	-0.00144423	0.771651	-0.00351475	0.349975	0.00105798	0.853993	0.00236004	0.675694
REL	cg24709587	-0.00290477	0.152726	-0.00282743	0.883238	-0.00154602	0.795541	-0.00328196	0.376264	-0.00240698	0.290874	-0.000462345	0.906125	6.06e-06	0.998771
REL	cg24798947	0.00178227	0.390385	-0.0144384	0.234778	0.00995351	0.100728	0.00190362	0.593849	-3.32e-05	0.989746	0.00654617	0.101936	0.00141508	0.726897
REL	cg24833456	-0.00157924	0.53625	0.00317417	0.708173	0.00136651	0.875356	0.00202116	0.622652	-0.00204386	0.490964	-0.00167354	0.698522	0.00354237	0.4789
REL	cg24886006	-0.00215803	0.393991	-0.0129549	0.342166	-0.000223446	0.973054	0.00327295	0.414179	-0.00275194	0.347244	-0.00110172	0.783499	0.00712481	0.14715
REL	cg24898914	-0.0015335	0.396568	-0.00057216	0.947837	0.00115642	0.803407	-0.000795308	0.779134	-0.00213464	0.388115	-5.4e-05	0.983276	0.00125899	0.72208
REL	cg24904009	-0.00138673	0.390745	-0.00858859	0.216864	0.000259763	0.9562	0.00311752	0.236313	-0.00444731	0.0295972	0.0018427	0.528503	0.00757223	0.0162398
REL	cg24922246	-0.000754674	0.536196	-0.00123214	0.786044	0.00375473	0.249815	0.000292792	0.875326	0.000633	0.687261	0.00145899	0.387232	0.00125699	0.582901
REL	cg24939283	0.00135631	0.721241	-0.032384	0.288119	-0.00360713	0.770499	-0.00192757	0.771109	0.00703732	0.106116	0.00391436	0.612107	-0.00752791	0.313306
REL	cg25008614	-0.0026517	0.26969	0.00583099	0.574786	-0.00286696	0.535431	-0.00267288	0.586428	-0.000830461	0.716919	-0.00115604	0.680108	-0.00283549	0.541554
REL	cg25017777	-0.00103958	0.555605	-0.00608259	0.453168	0.000378364	0.937908	0.000323262	0.908661	0.000448559	0.826957	-0.000539291	0.84132	0.000837699	0.805934
REL	cg25042789	-0.000972899	0.736497	-0.000820974	0.972722	0.000233715	0.977623	-0.00330431	0.52577	-0.00115682	0.733317	0.00139633	0.808169	-0.00318766	0.576445
REL	cg25044615	-0.00153667	0.474748	-0.00892579	0.269143	-0.00132084	0.852636	0.000470346	0.893847	-0.000705541	0.775353	-0.000850889	0.818959	0.00161936	0.699291
REL	cg25114611	-0.0038035	0.0250143	0.00164355	0.90616	-0.00481848	0.402277	-0.00415722	0.160428	-0.00141489	0.460619	-0.00173699	0.613323	-0.00160821	0.616073
REL	cg25164589	-0.00344222	0.232091	-0.0123692	0.556053	-0.0133825	0.0980928	-0.00502273	0.319759	-0.00410735	0.254203	-0.00642982	0.229449	-0.00163119	0.771499
REL	cg25178683	-0.0016005	0.649573	0.0274485	0.284593	0.00392746	0.782739	0.000774423	0.912632	-0.000300108	0.925322	-0.0022325	0.779763	0.00399751	0.550277
REL	cg25242306	0.00593798	0.000748532	-0.000281682	0.975548	0.0102609	0.0407597	0.00647841	0.0299053	0.00353718	0.0880942	-0.000850668	0.765447	0.0020752	0.529957
REL	cg25283432	9.84e-05	0.910524	0.00626029	0.29969	-0.00246509	0.185014	-0.000519095	0.727695	-0.000523288	0.645542	-7.53e-05	0.958853	-0.000690298	0.688601
REL	cg25298189	-0.00361945	0.0922174	0.00337827	0.808186	-0.00456914	0.411341	-0.00185791	0.597152	-0.00233612	0.337815	-0.00534035	0.127543	0.00155212	0.709901
REL	cg25317210	0.00124793	0.623987	-0.00479257	0.776693	-0.00927524	0.14206	0.00219307	0.623966	-0.000278827	0.927117	-0.00366812	0.357556	0.000811314	0.870871
REL	cg25325512	-0.00549058	0.0366704	0.0179646	0.257763	0.00181261	0.746962	-0.00614617	0.149391	-0.00405076	0.235913	-0.00122803	0.771495	-0.00349532	0.488468
REL	cg25345365	0.000819084	0.780058	0.0094746	0.559438	0.00762493	0.457772	-0.000237113	0.965775	0.00583204	0.067426	0.00471356	0.408799	-0.00465723	0.411014
REL	cg25498843	-0.00256873	0.272877	-0.00139385	0.925958	0.00720026	0.381931	0.00359159	0.33823	-0.00548959	0.0590855	-0.00267368	0.542197	0.00931362	0.0404611
REL	cg25509467	-0.00200221	0.234114	-0.00626934	0.373524	0.00199708	0.730949	-0.000899654	0.744276	-0.00104649	0.589301	-0.000764033	0.790056	0.000292776	0.929046
REL	cg25539555	-0.00360637	0.0946193	-0.00338042	0.707531	-0.00337575	0.609403	-0.00195248	0.588055	-0.00270011	0.268039	-0.00151073	0.667104	0.00115918	0.783045
REL	cg25563198	-0.000866926	0.592349	-0.00668934	0.584883	0.00232079	0.650685	0.000203363	0.943123	0.000149913	0.932814	-9.57e-05	0.975536	-0.000196035	0.949484
REL	cg25637655	0.00312671	0.583568	0.00697915	0.883981	-0.00156966	0.915251	-0.00826975	0.365281	0.0144568	0.0570577	-0.00283682	0.776427	-0.0231471	0.0344981
REL	cg25753291	0.00127444	0.605553	0.0109321	0.586144	0.0025394	0.715226	0.00466474	0.259716	-0.00168717	0.594595	-0.00343053	0.409827	0.00545887	0.261921
REL	cg25800166	-0.00600226	0.0256315	-0.0110529	0.558304	0.00176256	0.832564	-0.00886038	0.0597039	-0.0005373	0.859642	0.00422178	0.404299	-0.00710967	0.16455
REL	cg25806655	-0.00110999	0.635882	-0.0149102	0.297515	0.00275655	0.672915	0.0021145	0.610388	-0.00279115	0.254255	0.00283175	0.523825	0.00442642	0.33311
REL	cg25843003	-0.0050812	0.114707	0.022804	0.234505	0.00576254	0.267889	-0.00404735	0.414096	-0.000489599	0.904119	0.000422932	0.918885	-0.00453663	0.44163
REL	cg25863829	0.00266304	0.239285	-0.00965369	0.467081	0.00210946	0.784833	0.00258558	0.489065	0.00147213	0.616454	-0.000941768	0.826279	0.000687846	0.876282
REL	cg25884651	-0.000228457	0.905282	-0.00154016	0.860515	0.0046532	0.590415	-0.00088242	0.811277	0.00260921	0.123598	0.000423192	0.922573	-0.00396538	0.267067
REL	cg25984164	0.000891593	0.856618	0.0439464	0.152017	0.038603	0.0270223	0.0138059	0.135735	-0.00198968	0.569582	0.00178173	0.848024	0.015287	0.0829346
REL	cg25990696	-0.00302226	0.308404	-0.0147047	0.433965	-0.00317685	0.739712	0.00311461	0.538032	-0.00464777	0.140042	-0.00118922	0.832181	0.00450538	0.432298
REL	cg25998594	-0.00654813	0.0212104	0.017814	0.386125	-0.00740259	0.462929	-0.00838034	0.138604	-0.000328357	0.827132	-0.0049486	0.401519	-0.00438875	0.382455
REL	cg25998603	0.00553147	0.0378336	0.0126082	0.391199	0.00117471	0.897872	0.00618296	0.17186	0.00242442	0.460424	-0.00372218	0.468874	0.00275016	0.58823
REL	cg26002008	-0.00307806	0.0722384	-0.00630221	0.430819	0.000381317	0.938645	-0.0010475	0.703943	-0.00369827	0.0559193	-0.000308067	0.911257	0.00162053	0.628697
REL	cg26002422	-0.00119412	0.556729	-0.00441424	0.618416	-0.00162296	0.775545	0.00240003	0.44941	-0.00133307	0.571811	-0.00320244	0.290176	0.0041332	0.291321
REL	cg26060580	-0.00316821	0.099103	0.00396402	0.614102	-0.00371442	0.571854	-0.00295173	0.393243	-0.00218404	0.303842	-0.00314319	0.41464	0.000280367	0.93998
REL	cg26081786	0.00260787	0.083432	-0.00482025	0.468783	0.0077937	0.0123582	0.00400489	0.118605	0.000885278	0.646621	0.00218684	0.348143	0.00278516	0.339564
REL	cg26112542	-0.000776231	0.741436	-0.00391723	0.795505	0.00566829	0.460253	0.00331969	0.384125	-0.0048143	0.118149	0.00089865	0.835705	0.00635293	0.166337
REL	cg26167603	-0.00187543	0.316652	-0.00530328	0.525634	0.00668948	0.202182	0.00361457	0.206631	-0.00455593	0.0539489	0.0010384	0.708104	0.00704984	0.0536877
REL	cg26243277	-0.000177178	0.889796	0.00544672	0.308556	-0.0015214	0.750007	-0.000100252	0.963109	-0.00142683	0.369868	-0.000503305	0.830356	0.00138588	0.578843
REL	cg26305504	-0.00105251	0.600297	-0.00593047	0.672176	-0.00827027	0.0753455	-0.00278033	0.389625	0.0019457	0.418813	-0.00433718	0.213377	-0.00413347	0.288706
REL	cg26312951	-0.0132929	0.00462641	0.0264927	0.477251	-0.00912913	0.481953	-0.0162746	0.0682734	-0.00276158	0.25319	-0.0082009	0.349651	-0.00972519	0.236508
REL	cg26392102	-0.00213211	0.303482	0.00392485	0.822704	0.00487896	0.337585	-0.00303483	0.375653	0.000770156	0.776548	0.00434621	0.226393	-0.00449411	0.264731
REL	cg26416615	-0.00313505	0.0962881	0.00997854	0.538614	-0.00767445	0.202475	-0.000378218	0.915757	-0.00336769	0.0955848	-0.00384645	0.364808	0.00229374	0.523185
REL	cg26422453	-0.00219745	0.0384644	-0.0013943	0.759989	0.000972612	0.825481	-0.00261575	0.1527	-0.00122157	0.309912	0.000684115	0.75723	-0.00112955	0.575154
REL	cg26443127	-0.00472821	0.0346802	-0.0114151	0.308293	-0.000754882	0.912462	-0.00285531	0.440045	-0.00465985	0.0626837	0.000659162	0.867038	0.00158229	0.716998
REL	cg26505274	0.00738643	0.0430791	-0.00926716	0.68103	0.00213023	0.821114	0.0107761	0.0897825	-0.0024671	0.48531	0.00076543	0.901064	0.00734381	0.269608
REL	cg26531432	0.00301418	0.384189	0.0115754	0.611454	0.00450022	0.686819	0.00211113	0.734975	0.00687008	0.0694656	-0.00381625	0.549483	-0.000592675	0.929449
REL	cg26535158	-0.0015413	0.543035	-0.0139876	0.159133	0.0018801	0.83568	0.000211903	0.96008	0.000814406	0.76667	0.00165036	0.723388	0.000446465	0.927671
REL	cg26557908	0.00303808	0.114448	-0.000339211	0.974783	0.00435668	0.355237	0.00370189	0.201773	0.00185102	0.457587	-0.000147302	0.957417	0.00184555	0.620738
REL	cg26599989	0.00271934	0.109361	0.0169376	0.132227	0.00331928	0.482591	0.00427806	0.123837	-1.69e-06	0.999368	-0.00408995	0.17932	0.00313072	0.341762
REL	cg26605164	-0.00273886	0.206239	-0.013763	0.1707	0.00171233	0.768006	-0.000696694	0.836651	-0.00116163	0.651769	0.000580863	0.866117	0.00246868	0.555661
REL	cg26645302	0.00224828	0.201116	-0.00962229	0.529288	0.00313178	0.550338	0.00215907	0.452372	0.00089196	0.656594	-0.000654545	0.853569	5.72e-05	0.986379
REL	cg26651978	-0.000777531	0.649614	-0.0147425	0.211007	-0.00548707	0.315186	-0.00144801	0.640422	-0.00136661	0.479731	-0.00190184	0.563686	0.000267232	0.935386
REL	cg26663590	0.000326201	0.892967	0.000317038	0.98703	0.00629851	0.36971	0.003251	0.421033	-0.001722	0.582433	-0.000993772	0.829531	0.00514687	0.279148
REL	cg26680656	0.00111688	0.656728	0.00377368	0.795077	0.000619648	0.943676	0.000829164	0.858292	0.000622295	0.818057	-0.00164294	0.733371	0.00176232	0.717769
REL	cg26709300	0.00417018	0.0500456	0.00302518	0.842965	0.00584342	0.415827	0.00235819	0.519486	0.00331054	0.21188	-0.000729058	0.85496	-3.72e-05	0.992736
REL	cg26724018	-0.00166507	0.580895	-0.0105289	0.666567	-0.00706508	0.435309	-0.00363452	0.512648	0.00312366	0.352779	0.00127994	0.829081	-0.00446404	0.441467
REL	cg26730653	0.0020915	0.294911	-0.00248643	0.831175	-0.0110041	0.135482	-0.000687668	0.836823	0.00247585	0.307494	-0.00656012	0.0989942	-0.00172059	0.649071
REL	cg26801613	-0.00378083	0.109121	-0.00135755	0.904753	-0.000653287	0.93503	-0.00212257	0.566785	-0.00291688	0.293028	0.00168051	0.690257	0.000495598	0.912623
REL	cg26816919	0.00184852	0.319849	-0.00626644	0.404417	-0.00191425	0.709845	0.000118493	0.968119	0.00227274	0.342144	0.0019584	0.511572	-0.00329921	0.357594
REL	cg26827202	-0.00205549	0.267463	-0.0123265	0.0345053	0.00314287	0.536815	0.00117167	0.683895	-0.00519449	0.0465577	0.00304301	0.318965	0.00483914	0.183775
REL	cg26867393	-0.00075582	0.607961	0.000937749	0.941108	-0.00359016	0.491018	0.000438817	0.871814	-0.00084323	0.588108	-0.00278379	0.405606	-0.000247856	0.930598
REL	cg26882438	-0.0119275	0.00158025	0.00489845	0.811278	-0.00508168	0.659906	-0.0133867	0.0544287	-0.00689983	0.0393936	-0.00220103	0.74254	-0.00526274	0.43674
REL	cg26884033	-0.00263646	0.153396	0.00257296	0.732866	0.00099486	0.864254	0.000905693	0.758952	-0.00312233	0.144488	-0.00268432	0.380586	0.00401908	0.262849
REL	cg26889953	-0.00346633	0.200964	-0.0055653	0.701366	-0.00263019	0.739551	-0.00043813	0.923307	-0.00265525	0.346808	-0.00208093	0.650695	0.00225305	0.666459
REL	cg26916621	-0.0036648	0.0883264	-0.00305964	0.817468	-0.00420974	0.381646	-0.00452301	0.198479	-0.00264919	0.296969	-0.00133819	0.679668	-0.00414411	0.313755
REL	cg26955383	0.00252863	0.121075	0.0130741	0.217313	0.00380988	0.367593	0.00516863	0.0618867	-0.00101913	0.607292	-0.00540426	0.0638028	0.00490817	0.117079
REL	cg26955963	-0.0012827	0.522885	0.0100832	0.596549	0.0037718	0.493299	0.00169514	0.606711	-0.00378685	0.126874	0.00132544	0.736444	0.00425725	0.268555
REL	cg26959945	0.00247758	0.189848	0.0105143	0.245316	0.000439826	0.933349	0.00286157	0.336535	-0.000806389	0.733374	-0.00192974	0.547373	0.00259761	0.473725
REL	cg26999340	-0.00198257	0.31411	-0.0131286	0.110421	-0.00215306	0.724574	0.000764809	0.809782	-0.00144714	0.528639	0.000399074	0.906445	0.00236023	0.538855
REL	cg27024363	0.00196378	0.217478	-0.00768198	0.360381	0.00040169	0.931517	-0.000130326	0.957199	0.00129904	0.526265	0.00315679	0.242166	-0.000814866	0.788742
REL	cg27032101	-0.001585	0.376243	0.00604681	0.462913	-0.00307651	0.628915	-0.00202172	0.512164	-0.000220108	0.919688	-0.00273569	0.406876	-0.000429737	0.901709
REL	cg27045295	0.00139999	0.631323	-0.00205795	0.908525	0.0060348	0.491214	0.00488752	0.324793	-0.00197775	0.590246	0.000806394	0.879433	0.00514453	0.365751
REL	cg27049094	0.00767663	0.0116715	-0.000830351	0.976079	0.00632882	0.530913	0.00850286	0.120286	0.00652922	0.0647283	-0.00326102	0.609065	0.00336543	0.565494
REL	cg27058077	-6.8e-05	0.979017	-0.00754284	0.366981	-6.7e-05	0.992472	0.00553499	0.181608	-0.00155294	0.593774	-0.00387275	0.337869	0.00716924	0.151806
REL	cg27094376	-0.00103479	0.609166	-0.00572524	0.612516	0.00072249	0.896402	0.000878781	0.795359	-0.000479974	0.834513	-0.00187356	0.563914	0.00240478	0.541855
REL	cg27106909	0.00595104	0.00024026	0.000513396	0.952155	0.00990074	0.0794936	0.00654883	0.0169918	0.00497001	0.0137013	0.000832252	0.779418	0.00211254	0.495115
REL	cg27212386	-0.00377936	0.0930939	-0.00362733	0.654298	-7.25e-06	0.999189	-0.000427713	0.905549	-0.00369615	0.149455	-0.000904055	0.81368	0.00332819	0.442308
REL	cg27269112	-0.00346186	0.0777971	-0.0114179	0.261633	-0.00191106	0.727047	-0.000954318	0.75506	-0.00363125	0.11765	-0.000589631	0.852382	0.00242886	0.526218
REL	cg27277339	0.00270258	0.188827	-0.00327656	0.752635	-0.0025693	0.531369	0.00430523	0.14516	0.000667125	0.817671	-0.00382117	0.174738	0.00358189	0.374182
REL	cg27295113	0.00229057	0.169925	0.00204574	0.857321	0.00319477	0.514426	0.00342335	0.17728	0.000174569	0.937129	0.00135531	0.622163	0.00267228	0.40639
REL	cg27320774	-0.00193344	0.296867	-0.00607149	0.402926	0.000970351	0.859682	0.000309731	0.913107	-0.00131001	0.563465	8.91e-05	0.975437	0.00147342	0.684532
REL	cg27327093	-0.00292988	0.11878	0.00171771	0.847326	-0.00270255	0.630121	-0.000200909	0.948847	-0.00285115	0.17458	-0.00387558	0.234802	0.00295121	0.421842
REL	cg27335571	0.000765104	0.388123	-0.00338444	0.454331	0.0024271	0.453513	0.000892622	0.559817	-0.000433511	0.67288	0.00238095	0.157618	0.000130934	0.938065
REL	cg27397830	0.00355435	0.0449928	-0.00873091	0.384317	0.00353722	0.42724	0.00402733	0.141975	-6.77e-06	0.997427	0.00165272	0.585683	0.0007951	0.80907
REL	cg27470213	0.00109865	0.614084	-0.0229203	0.168808	-0.0109697	0.098458	-0.00453387	0.228695	0.00237824	0.298465	-0.00079599	0.847394	-0.00813008	0.0415109
REL	cg27486585	0.00155267	0.520407	-0.00424347	0.78967	-0.00969951	0.207804	-0.00372433	0.372402	0.0044281	0.13747	-0.00574486	0.169051	-0.00945139	0.0458186
REL	cg27511678	0.00186915	0.354714	0.013663	0.336247	-0.00479295	0.454051	0.000435208	0.891604	-0.000203546	0.934058	-0.00462789	0.206728	-0.000863291	0.823423
REL	cg27529346	-0.00255587	0.347452	0.00429789	0.860303	0.00463237	0.605934	-0.004235	0.38509	-0.000616432	0.845632	0.00368433	0.515969	-0.00429927	0.414654
REL	cg27537252	-0.00832423	0.140732	0.0233493	0.547972	0.00996314	0.545654	-0.00700233	0.510888	-0.000443482	0.921229	0.00209682	0.841246	-0.00550889	0.582613
REL	cg27540367	0.00249135	0.0545796	-0.00285354	0.689546	0.00529492	0.189955	0.00350233	0.120896	0.000972708	0.499369	0.000265181	0.906241	0.00233933	0.346369
REL	cg27552857	-0.00195321	0.300868	-0.00364587	0.807653	-0.00366386	0.527082	-3.6e-05	0.990897	-0.00270343	0.160594	-0.00190338	0.5978	0.000479118	0.896019
REL	cg27580567	-0.00218988	0.428466	0.00268718	0.898465	0.00406165	0.599888	0.00235346	0.608391	-0.00588778	0.0722476	-0.00183057	0.704763	0.00674889	0.212675
REL	cg27612129	0.00244468	0.160169	-0.00649501	0.473358	-0.00602942	0.178151	-0.000394259	0.887587	0.0026411	0.233676	-0.00200791	0.411409	-0.00198835	0.541195
REL	cg27662789	0.00566317	0.100913	-0.000811538	0.981415	-0.00257498	0.846685	0.00635232	0.344659	0.000814215	0.823806	-0.00727454	0.379435	0.00236746	0.723527
RELA	cg00078782	-0.00386264	0.00248742	-0.00389325	0.544398	-0.00327972	0.440636	-0.000626885	0.760717	-0.00489115	0.000925225	-0.000570371	0.796629	0.0018633	0.440871
RELA	cg00218406	-0.00572653	0.0184355	0.0250334	0.0541469	-0.0024723	0.650849	-0.00679257	0.0683915	0.00219621	0.438608	-0.00156684	0.664215	-0.0112504	0.00843455
RELA	cg00243880	-0.0033867	0.0124397	-0.0042676	0.537444	-0.005076	0.224325	-0.00169505	0.426822	-0.00305456	0.0526755	-0.000247332	0.914791	-0.00129186	0.612753
RELA	cg00257455	0.000859715	0.0464644	0.00103608	0.610847	0.0024356	0.0861042	0.000889807	0.207616	0.000327571	0.532905	0.000250819	0.731438	0.000106333	0.894648
RELA	cg00272009	-0.00605978	0.00135219	-0.00259012	0.789806	0.00173562	0.79644	-0.0060031	0.0789571	-0.00386124	0.0367342	0.00151293	0.684871	-0.00312547	0.354261
RELA	cg00287009	-0.000871695	0.441434	0.0044957	0.328224	0.000659422	0.871476	-0.00142845	0.482524	0.00143107	0.277977	-0.000232676	0.917364	-0.00133076	0.53396
RELA	cg00290355	0.000168615	0.872208	-0.00319491	0.660847	-0.00236226	0.392584	0.000130968	0.939163	-0.00105905	0.441279	-0.000434303	0.801706	0.00158113	0.428577
RELA	cg00290637	-0.00347623	0.00301246	-0.00643373	0.228116	-0.00187948	0.608365	-0.00118225	0.517333	-0.00343789	0.0102909	0.000510572	0.792366	0.000294076	0.894077
RELA	cg00320269	-0.00389338	0.00453651	-0.00980833	0.0384121	0.00103881	0.823976	0.000345811	0.878544	-0.00548479	0.000345401	0.00258242	0.282852	0.00344977	0.181944
RELA	cg00340855	-0.00100217	0.55739	0.00536323	0.608152	0.00256568	0.649877	-0.00391812	0.192187	0.00367053	0.0685829	0.00244497	0.425527	-0.00847273	0.00808686
RELA	cg00347584	-0.00105857	0.250323	-0.00438986	0.464867	-0.00159325	0.547103	-0.000895117	0.549914	-0.00217789	0.069314	-0.000417385	0.79792	0.00233986	0.179214
RELA	cg00358010	-0.00343488	0.000589817	0.00194064	0.69199	-0.00559911	0.0727961	-0.00260991	0.100278	-0.00308171	0.0134302	-0.00122679	0.479351	-0.0012199	0.518689
RELA	cg00432233	0.000912262	0.388366	0.000219321	0.889809	-0.00167003	0.0939278	0.00432082	0.0202991	-0.00135643	0.222394	-0.000584232	0.292999	0.00614044	0.00184549
RELA	cg00458211	-0.0025903	0.00543197	-0.00031798	0.956602	-0.00129751	0.763575	-0.00274433	0.131047	-0.000360043	0.650138	0.00105017	0.667162	-0.00270456	0.115038
RELA	cg00480970	0.00296949	0.0102315	-0.00812939	0.280213	-0.00362586	0.212605	0.00330216	0.081842	6.66e-05	0.960581	-0.00225233	0.257332	0.00275071	0.178784
RELA	cg00481272	0.00131393	0.0813413	0.000852703	0.823397	-0.00169256	0.372128	-0.000209182	0.851806	0.000713697	0.440994	-0.000757148	0.488249	0.000606433	0.667236
RELA	cg00504445	-0.00135632	0.308651	-0.00700895	0.439936	0.00177308	0.676197	0.000455147	0.843219	-0.00512383	0.000887619	0.00269688	0.314403	0.00680287	0.00687641
RELA	cg00508575	0.000466496	0.626318	-0.00778288	0.2235	-0.000607233	0.860421	0.000910065	0.556192	-0.00126544	0.32833	0.00128335	0.52235	0.00264086	0.146062
RELA	cg00533183	-0.00102298	0.462004	0.000413854	0.973669	-0.000419704	0.914002	-0.00219639	0.347588	0.000761763	0.664851	0.00144983	0.564972	-0.00188421	0.47482
RELA	cg00539491	-0.00124798	0.22732	0.00210398	0.746667	-0.00261568	0.29755	0.000106702	0.947254	-0.00321781	0.0228381	-0.00184163	0.256454	0.00336462	0.0869657
RELA	cg00569896	0.00184762	0.165739	-0.0135952	0.087404	-0.00457737	0.255855	-0.000195897	0.927992	0.000738827	0.652523	-0.00029888	0.897415	0.000714942	0.774175
RELA	cg00570504	-0.00417504	0.00134036	0.00355614	0.623637	0.00538391	0.23751	-0.00198759	0.309295	-0.00336041	0.0477691	0.00360039	0.137441	0.000345377	0.885016
RELA	cg00598235	-0.00345589	0.0010892	-0.00396827	0.618686	0.00144977	0.700116	-0.003998	0.0353137	-0.00134996	0.202314	0.00226241	0.300458	-0.00214144	0.256847
RELA	cg00622957	-0.00453518	0.0014817	-0.00665552	0.183116	-0.000719947	0.858465	0.000110918	0.958486	-0.00629215	0.000119653	0.000966694	0.650684	0.00314372	0.239824
RELA	cg00633969	-0.000450652	0.105665	-0.000208357	0.918447	-0.000778331	0.497937	-0.000400746	0.440815	-2.46e-05	0.9341	0.000299902	0.650593	-0.000668848	0.203057
RELA	cg00647820	0.00084101	0.654978	-0.0107795	0.325492	-0.0097694	0.18801	-0.00290528	0.38374	0.000712902	0.733034	-0.00287779	0.441272	-0.00317498	0.359314
RELA	cg00674311	-0.00387113	0.00196012	-0.00910487	0.0793928	-0.00174004	0.682852	-0.00160962	0.413483	-0.00405242	0.00517078	0.00120423	0.575393	0.000585613	0.804747
RELA	cg00676801	-0.00169647	0.209391	0.0049448	0.612897	0.0011287	0.819003	-0.00451643	0.0680742	0.00276295	0.0571489	0.00312837	0.266569	-0.00515488	0.0408128
RELA	cg00679477	0.00208704	0.196964	-0.00378531	0.725905	-0.0103983	0.0675196	0.00115181	0.667947	-5.12e-05	0.978877	-0.00355449	0.253913	0.00245138	0.41884
RELA	cg00736299	-0.0032792	0.0818293	0.00296787	0.72233	-0.00436605	0.443639	-0.00214238	0.457924	-0.000820812	0.728762	0.00134583	0.671098	-0.00566318	0.113074
RELA	cg00790756	-0.00367782	0.0418066	-0.0117406	0.372435	0.00047076	0.931514	0.000229513	0.943192	-0.00384107	0.0258117	0.00567871	0.127808	-0.00148029	0.661854
RELA	cg00791181	-0.00210967	0.166747	-0.0134126	0.14092	-0.00546188	0.23949	9.78e-06	0.996763	-0.00550959	0.00548016	0.000761939	0.763713	0.00574193	0.0483515
RELA	cg00855901	-0.00527946	4.63e-06	0.00542485	0.0457315	0.00336825	0.128871	-0.00288212	0.07441	-0.0035577	0.0116546	0.000961693	0.436764	0.00186404	0.350844
RELA	cg00869668	-0.00367372	0.0294647	0.00230865	0.727614	0.00278109	0.536638	-0.000844565	0.73143	-0.00217743	0.292027	0.00291403	0.253507	-0.00243207	0.43894
RELA	cg00893008	-0.00318494	0.0348328	-0.00767557	0.166384	-0.00148007	0.765855	0.000837722	0.733392	-0.00408723	0.0170518	0.000884043	0.731184	0.000669272	0.814177
RELA	cg00959259	-0.0183226	3.9e-06	0.00608634	0.803588	0.00681947	0.411742	-0.0174343	0.00926583	-0.00336438	0.124359	0.0108818	0.0747001	-0.0179892	0.00380492
RELA	cg00960240	0.000518638	0.585331	0.00370831	0.286132	0.0045867	0.169841	0.000421762	0.781563	0.001028	0.373983	0.00156797	0.346058	0.000512196	0.775918
RELA	cg00974864	-0.00306182	0.00808569	-0.0066291	0.191202	-0.00686739	0.0860171	-0.00150481	0.405306	-0.00302268	0.0270185	-0.00143847	0.474027	-0.000763294	0.727874
RELA	cg00992745	-0.00412304	0.0144161	-0.00908412	0.152687	-0.00201616	0.7048	0.000835893	0.760992	-0.00628216	0.00100811	0.00247552	0.386836	0.00461659	0.147851
RELA	cg01028142	-0.0101304	0.000361124	0.0114987	0.496134	0.0135896	0.272181	-0.00857827	0.132509	-0.00212835	0.0103962	0.00871634	0.199993	-0.00787462	0.111457
RELA	cg01059398	-0.00460507	0.00208296	0.00716147	0.456719	-0.00643916	0.187661	-0.0042657	0.0937361	-0.00315016	0.099384	0.000222096	0.935913	-0.000886821	0.750344
RELA	cg01079652	-0.00594336	0.0311213	0.0266139	0.145881	0.0182092	0.205366	-0.00316527	0.59235	-0.000922065	0.336677	0.00555824	0.458869	-0.0054164	0.281618
RELA	cg01082299	-0.00286456	0.144146	0.00871725	0.633852	0.00604507	0.299346	-0.00345032	0.337851	0.00154417	0.414598	0.00236997	0.563405	-0.00672749	0.0593069
RELA	cg01095328	-0.00100146	0.436606	0.000879301	0.93628	0.00322746	0.433738	-0.00267515	0.213795	0.00104477	0.519032	0.00271204	0.287524	-0.00262471	0.282692
RELA	cg01108653	-0.0032775	0.000534564	-0.00365126	0.566113	-0.0031199	0.350903	-0.00208603	0.184665	-0.0032689	0.00286874	0.000606416	0.742634	-0.000341171	0.847999
RELA	cg01138448	0.000465311	0.743232	0.000438364	0.95116	0.00338365	0.53634	-0.0011961	0.630229	0.00240237	0.178107	0.00125546	0.664302	-0.00196684	0.465539
RELA	cg01190666	-0.00624306	8.49e-05	0.0136726	0.168637	0.00418856	0.42446	-0.00497134	0.0728631	-0.00117292	0.28139	0.00259657	0.412501	-0.0048084	0.0673643
RELA	cg01218053	0.000757746	0.0615166	0.00237677	0.253131	-0.000854978	0.435009	1.28e-05	0.98312	0.000632458	0.239999	-0.000889537	0.192565	-0.000450384	0.536892
RELA	cg01237738	-0.0029287	0.000140348	0.000785513	0.702222	0.00143976	0.408841	-0.00193853	0.106628	-0.00236155	0.0207622	0.00116226	0.247456	0.000835849	0.56079
RELA	cg01250398	-0.00457233	0.0171192	-0.0179544	0.0387076	-0.00281346	0.671874	-0.000789593	0.800175	-0.00588422	0.00928685	0.00281429	0.402534	0.00200512	0.581189
RELA	cg01262564	0.0016313	0.0594965	-0.000463412	0.929754	-0.0027599	0.325872	0.000982434	0.489043	-0.000152127	0.882984	-0.00118443	0.503136	0.00276771	0.0828222
RELA	cg01264131	-0.00405909	0.00543152	0.00470648	0.462974	0.000125532	0.983965	-0.00460605	0.115799	-0.0014169	0.280169	0.000988254	0.783488	-0.00261872	0.339117
RELA	cg01280180	0.000232805	0.811983	-0.00438996	0.530394	-0.00213237	0.527404	0.000955249	0.557435	-0.00216452	0.0768179	-0.00102423	0.593467	0.00360545	0.0507017
RELA	cg01309328	-0.00204114	0.217028	0.0220888	0.100911	0.00560101	0.225424	-0.000446417	0.873598	-3.05e-05	0.986911	0.000349519	0.903315	-0.00213687	0.476507
RELA	cg01329005	-0.00148789	0.00147116	-0.000558156	0.819155	0.000331695	0.638309	-0.0013633	0.00849412	-0.000872887	0.234278	0.000608651	0.22927	-0.000811368	0.349268
RELA	cg01355282	-0.00297431	0.0204809	-0.00124746	0.679576	0.0016845	0.475359	-0.00124026	0.451549	-0.00120254	0.511362	0.000691407	0.601729	0.00106371	0.647859
RELA	cg01372572	0.000979966	0.250977	6.44e-05	0.98457	-0.00268162	0.299975	-0.000335375	0.805101	0.00013145	0.90026	-0.00235265	0.123646	0.00149978	0.330438
RELA	cg01404893	-0.00256585	0.0227348	-0.000679809	0.893057	-0.00138143	0.688815	-0.000389401	0.829404	-0.00271766	0.0409168	0.000588835	0.753833	0.00029219	0.890619
RELA	cg01458054	0.00148474	0.208866	-0.00473303	0.377202	-0.0105332	0.00873917	-0.00140501	0.461378	0.00097228	0.506049	-0.00326075	0.103623	-0.000895095	0.67959
RELA	cg01463146	-0.0015386	0.216101	0.0036647	0.655922	0.00396949	0.278321	0.00169553	0.428829	-0.00212021	0.101171	0.00241361	0.284868	0.00122824	0.603217
RELA	cg01517384	-0.00180002	0.394052	0.0253447	0.170614	0.0117469	0.042907	-0.00134187	0.70565	0.000991164	0.721227	0.000203401	0.959875	-0.00285283	0.471455
RELA	cg01526089	-0.00329167	0.00204433	-0.00443843	0.299575	-3.79e-05	0.989733	-0.000877773	0.607854	-0.00328413	0.00575884	0.0026048	0.145604	-0.000408906	0.838801
RELA	cg01543150	-0.00106892	0.252227	-0.00113485	0.808517	-0.0011827	0.626277	-0.00199431	0.197401	-0.000523318	0.669585	-0.00233821	0.141843	-0.00161436	0.363138
RELA	cg01543184	-0.00376708	0.0119004	-0.00457345	0.422248	-0.00684236	0.136227	-0.00247372	0.300195	-0.00132867	0.407931	-4.16e-05	0.986682	-0.00334798	0.228486
RELA	cg01553433	-0.00458857	0.000140816	-0.00140934	0.83432	0.00345972	0.199396	-0.00433683	0.0284687	-0.000790437	0.490508	0.00404547	0.0293271	-0.0041791	0.0414177
RELA	cg01711077	0.00122178	0.187372	-0.00576378	0.332811	-0.00398921	0.196142	-0.00106857	0.476867	0.000429953	0.694707	-0.00213154	0.249911	0.000795148	0.640006
RELA	cg01721555	-0.000360836	0.567391	0.00203009	0.688208	0.000534734	0.836846	-0.000313733	0.795016	0.000685556	0.282048	0.00089477	0.53719	-0.000704811	0.554943
RELA	cg01863731	-0.0010685	0.26229	-0.0031968	0.578638	-0.00207982	0.533199	-0.00111283	0.467216	-0.00277787	0.0272177	0.00027494	0.876078	0.00188573	0.297265
RELA	cg01880551	-0.00379716	0.00355826	-0.00600243	0.0246668	-0.0032428	0.46689	-0.0013935	0.514967	-0.0043163	0.00252536	-0.000668529	0.757748	0.00123608	0.61723
RELA	cg01886988	-0.00184596	0.136273	0.0127642	0.088022	0.00180411	0.685976	-0.00109988	0.640018	-0.000607024	0.612766	0.000436645	0.858525	-0.000730489	0.753049
RELA	cg01900480	-0.000364602	0.688137	-0.00100951	0.892178	-0.000973435	0.742507	0.000435274	0.779454	-0.00224485	0.0449441	-0.000753821	0.673496	0.0027105	0.114546
RELA	cg01907945	-0.00018302	0.895924	-0.0235228	0.0221841	-0.00338958	0.388353	0.00118401	0.602399	-0.00381862	0.040496	-0.00031715	0.907533	0.00297225	0.263346
RELA	cg01922918	-0.00305623	0.00892736	-0.000313974	0.941061	0.000257989	0.943192	0.000127702	0.943253	-0.00390644	0.00509204	3.78e-05	0.983544	0.00182796	0.407968
RELA	cg01948202	-0.00496127	0.0150753	0.00626379	0.499789	0.00543576	0.132759	-0.00353102	0.203515	5.43e-06	0.998291	0.00413502	0.0819983	-0.00564346	0.10559
RELA	cg01964337	-0.000636414	0.647162	-0.013098	0.256362	-0.00703306	0.0429277	-0.000969455	0.645104	-0.00224675	0.21677	0.000276636	0.907669	0.00280376	0.280303
RELA	cg01967861	0.0023352	0.00474289	0.00276611	0.586176	-0.00176403	0.49724	0.000630282	0.642365	0.00168308	0.0624348	-0.000737829	0.605755	-0.000185374	0.902106
RELA	cg01971407	-0.00627223	0.000360265	0.0160949	0.0881781	-0.000592092	0.912618	-0.00621282	0.0513954	-0.00273627	0.112962	0.000844916	0.792934	-0.00415696	0.187568
RELA	cg02003183	0.0026641	0.0418818	-0.006763	0.579802	0.00476842	0.284101	0.00306392	0.19432	0.000219932	0.885758	0.00220655	0.428404	0.00274718	0.263408
RELA	cg02039987	0.0043583	0.0071787	-0.00483188	0.64942	0.00263992	0.569938	0.00201024	0.438898	0.00318141	0.139663	0.00191424	0.520196	-0.000318476	0.91593
RELA	cg02042026	-0.000257329	0.81474	-0.00513991	0.470007	-0.0038253	0.215666	-0.00117352	0.504651	-0.00118716	0.409434	-0.00123883	0.530461	0.00218597	0.29033
RELA	cg02057211	-0.001314	0.464953	-0.0139781	0.208546	-0.00495445	0.309535	0.00209778	0.450114	-0.00752952	0.000991834	0.00070178	0.820864	0.0103251	0.00222467
RELA	cg02112168	-0.00233383	0.129913	-0.0139124	0.158377	-0.00512606	0.236574	-0.000851458	0.747027	-0.00469846	0.00621168	0.000108177	0.965864	0.00423017	0.148176
RELA	cg02138684	-0.00199398	0.0144118	-0.000205994	0.958548	-8.47e-05	0.971481	-0.00398639	0.00361604	0.000577482	0.585288	0.00173756	0.168573	-0.0049194	0.00127636
RELA	cg02142005	-0.000594316	0.449139	-0.00738117	0.227813	-0.000916686	0.628249	-0.000190777	0.870386	-0.0022214	0.0460226	0.000856957	0.511282	0.00199484	0.179458
RELA	cg02187259	-0.00456603	0.00587257	-0.0148519	0.112656	-0.00271924	0.60701	-0.00231806	0.423139	-0.00781738	9.07e-05	0.00406934	0.170103	0.00407834	0.195133
RELA	cg02215171	-0.00522921	0.000105423	-0.00241046	0.70461	0.00481715	0.249304	-0.00242714	0.281388	-0.00393748	0.0044946	0.00304682	0.19149	-0.000279535	0.908128
RELA	cg02226192	-0.00272563	0.013299	-0.00393603	0.392314	-0.00106302	0.740887	-0.000557821	0.738479	-0.00296161	0.02369	0.000827516	0.634303	0.00123344	0.553719
RELA	cg02247863	-0.00396628	5.67e-05	-0.00435214	0.63413	-0.00462279	0.191836	-0.00337418	0.0541075	-0.00189492	0.0605821	0.00076675	0.730741	-0.00195766	0.266634
RELA	cg02264895	0.000446783	0.58269	0.00342683	0.455035	-0.00206103	0.405953	0.000649035	0.625624	-0.000686181	0.508792	-0.000230208	0.876786	0.00192239	0.207308
RELA	cg02314339	-0.00562895	2.48e-05	0.0025853	0.743905	-0.00241545	0.675616	-0.00391849	0.0768136	-0.00469501	0.00158817	-5.87e-05	0.983697	0.000321386	0.895742
RELA	cg02378194	-0.00224528	0.160166	-0.011857	0.27649	0.00134547	0.7903	-0.00100793	0.705393	-0.00484383	0.0165088	0.00350525	0.214499	0.00465096	0.126896
RELA	cg02402539	0.00118534	0.128484	-0.0003169	0.938569	7.83e-05	0.967702	0.00232911	0.0724056	-0.00117041	0.227785	-0.000204023	0.869484	0.0042905	0.00273572
RELA	cg02408464	0.00514174	0.00280561	-0.0161594	0.316879	-0.00366397	0.49246	0.0013384	0.656721	0.00469712	0.0181023	0.00344986	0.294096	-0.000632772	0.841768
RELA	cg02423716	-0.00281804	0.0951198	0.0042102	0.678778	4.9e-05	0.990482	-0.00492159	0.0700013	0.0012718	0.553117	0.00162367	0.54134	-0.00565864	0.0758532
RELA	cg02446225	0.00124538	0.0880032	-0.00583974	0.212316	-9.82e-05	0.968592	0.0017456	0.157633	-0.000516809	0.567588	0.000518606	0.713147	0.00284758	0.0380601
RELA	cg02584257	-0.00317807	0.00997213	-0.0102461	0.0631253	-0.00390311	0.317307	-0.00121976	0.527693	-0.00281304	0.0549686	0.00155291	0.462092	-0.000576295	0.805416
RELA	cg02596819	0.00137978	0.167203	0.00480692	0.461126	-0.00184708	0.592849	0.000133117	0.936817	0.000202524	0.853984	-0.00116066	0.567562	0.00167895	0.372236
RELA	cg02608002	-0.0039734	5.35e-06	0.000919627	0.858142	-1.26e-05	0.995069	-0.00390031	0.00486016	-0.00213768	0.0333824	0.00103536	0.428495	-0.00286275	0.0619038
RELA	cg02622254	-0.00352092	0.00349391	0.00216281	0.78017	-0.0048999	0.176298	-0.00233035	0.251676	-0.00368333	0.00874482	-0.000198388	0.923297	-0.00115917	0.612726
RELA	cg02724490	0.000704294	0.431594	-0.0101364	0.0216158	-0.0050447	0.0577899	-0.00015672	0.916837	-0.000199248	0.86024	-0.00141753	0.377027	-0.000113242	0.945908
RELA	cg02765596	-0.00405092	0.00302654	-0.00252721	0.646904	-0.00254362	0.555472	-0.0011741	0.601927	-0.00502133	0.00118915	0.000167584	0.940345	0.0019601	0.448303
RELA	cg02766909	-0.00312499	0.00925464	-0.00412622	0.351665	-0.00554282	0.115223	-0.00195422	0.300086	-0.00267717	0.0513996	-0.000761012	0.672449	-0.000114298	0.960096
RELA	cg02773549	0.000320315	0.722581	-0.00434364	0.292297	0.00165461	0.567872	-0.000440153	0.737863	-0.00097006	0.420972	0.00151215	0.335984	0.00180989	0.283832
RELA	cg02781708	-0.00170788	0.0776166	0.0026299	0.647823	-0.00577317	0.0622123	-0.00223323	0.147403	-0.000232426	0.852736	-0.00279533	0.104573	-0.00323699	0.0704861
RELA	cg02835406	-0.00136847	0.315182	-0.00611689	0.587822	-0.00821603	0.0395379	-0.00154329	0.524243	-0.00438782	0.00641385	-0.00220462	0.376816	0.00252227	0.3273
RELA	cg02869235	-0.000233153	0.885306	-0.00494616	0.712774	-0.0030909	0.539356	0.00169451	0.551146	-0.00454291	0.0111419	-0.00308006	0.370537	0.00795579	0.00793289
RELA	cg02927682	-0.00530173	0.00550949	-0.000177569	0.97909	-0.00237253	0.659202	-0.000582207	0.845371	-0.00523537	0.0152038	0.00118243	0.686648	0.000669386	0.852169
RELA	cg02938032	0.00118422	0.348367	-0.0169219	0.241843	-0.000674591	0.833115	0.00278324	0.195826	-0.00301385	0.0463455	0.00217752	0.369404	0.00668886	0.00482191
RELA	cg02965712	-5.22e-05	0.955436	-0.00313737	0.638582	0.000692304	0.812762	-0.000287783	0.854648	-0.00136693	0.260636	0.000184187	0.919714	0.00118334	0.501861
RELA	cg02988397	0.000845581	0.558887	-0.00185092	0.806895	0.00591937	0.223276	-0.000591182	0.809102	0.0030953	0.087148	0.00455125	0.0884517	-0.0032528	0.23442
RELA	cg03026982	-0.00409737	0.00205164	-0.00259216	0.640886	-0.00644118	0.211518	-0.00483206	0.046926	-0.00193579	0.16029	0.00114243	0.66055	-0.00548658	0.0250742
RELA	cg03035167	0.00248351	0.0367704	-0.00467964	0.458791	-0.00926749	0.0151718	-2.39e-05	0.990516	0.00118745	0.38805	-0.00384641	0.069989	0.000779895	0.72087
RELA	cg03038262	-0.00658809	0.00844648	0.0278659	0.127719	0.00925192	0.241118	-0.00579086	0.219549	0.000660477	0.686462	0.0045057	0.372841	-0.00987752	0.0241583
RELA	cg03063413	-0.000864373	0.465131	0.00320406	0.63033	-0.00425457	0.279724	2.61e-06	0.99892	-0.00298449	0.0493488	-0.00201536	0.307168	0.00293023	0.188141
RELA	cg03095503	-0.00739654	1.2e-06	-0.00914782	0.185103	0.000272009	0.954194	-0.00347404	0.119927	-0.00757902	0.000103205	0.00269656	0.260873	0.00236657	0.393233
RELA	cg03110996	-0.00111812	0.37273	0.00526644	0.580362	0.000346646	0.940335	-0.00251877	0.238292	0.0017037	0.276895	0.00193444	0.455417	-0.00507078	0.0309391
RELA	cg03131556	-0.0020173	0.0491297	-0.00587779	0.453148	-0.00307569	0.35329	-1.28e-06	0.99943	-0.00183074	0.0708938	0.000762273	0.711329	-0.000930474	0.630738
RELA	cg03135704	-0.000276807	0.534332	-0.000239344	0.929748	0.00142933	0.162203	-0.00114302	0.0977372	0.00139315	0.0124639	0.00099795	0.138763	-0.00297338	0.000326896
RELA	cg03149958	-0.00144946	0.212195	-0.00395613	0.542604	-0.00619354	0.166013	-0.00330065	0.133215	0.000456488	0.716956	-0.00224961	0.367109	-0.0045796	0.0359104
RELA	cg03183354	0.000604462	0.593069	-0.00721174	0.248211	-0.00298731	0.266554	0.000648443	0.75683	-0.00127287	0.301716	0.0010394	0.511631	0.00155037	0.473812
RELA	cg03209720	-0.00288048	0.0133747	-0.00588005	0.0879996	-0.00264193	0.491696	-0.00100397	0.601399	-0.0020238	0.123519	0.000591184	0.762725	-0.00130572	0.553207
RELA	cg03227037	0.00229195	0.04039	-0.000937161	0.861055	-0.00233753	0.507011	0.00269214	0.11945	-0.000948895	0.493667	-0.00203041	0.308584	0.00416756	0.0388419
RELA	cg03237401	0.00222704	0.113214	-0.00934534	0.391656	0.000663778	0.880829	0.00221472	0.372961	0.000338807	0.847253	0.00474546	0.105515	0.00198149	0.459662
RELA	cg03258567	-0.00450715	0.0113305	0.000101281	0.99435	-0.00414633	0.487769	-0.00295713	0.305271	-0.00334617	0.12305	0.00085535	0.810295	-0.00284932	0.394036
RELA	cg03260458	-0.00178462	0.118594	-0.00583537	0.384249	-0.00483917	0.0812819	-0.00468864	0.018054	0.00156465	0.273406	0.000119512	0.953437	-0.00633948	0.00334598
RELA	cg03301498	-0.003359	0.00581235	-4.95e-05	0.992037	-0.0096395	0.0241312	-0.00297462	0.118895	-0.00201184	0.164986	-0.00280357	0.188112	-0.00263542	0.253498
RELA	cg03306641	-0.00248743	0.087868	0.00733517	0.385744	-0.00398741	0.514096	-0.00488609	0.0653333	0.00212605	0.175989	-0.000756678	0.808694	-0.00681417	0.0131665
RELA	cg03310874	-0.00345641	0.0277626	-0.00951828	0.26548	-0.00805584	0.103516	-0.00163629	0.504709	-0.00215323	0.246943	-0.000733199	0.794185	-0.00174562	0.554297
RELA	cg03313180	-0.0029195	0.0124625	-0.0021364	0.737814	-0.00371671	0.341688	-0.000980531	0.608335	-0.00306838	0.0190695	-0.000458777	0.825226	7.22e-05	0.973983
RELA	cg03315921	0.00154906	0.27106	-0.008319	0.232723	-0.00806677	0.0670846	0.0025432	0.273748	-0.00222743	0.215212	-0.00312533	0.215056	0.00586494	0.0271682
RELA	cg03318414	-0.00147086	0.0872824	-0.000607328	0.877319	0.00236888	0.36457	0.00147107	0.277235	-0.00522011	2.72e-06	0.00158771	0.29948	0.0074001	4.34e-06
RELA	cg03331238	-0.0040783	0.00253654	-0.00730412	0.134382	-0.00433335	0.314349	-0.00121298	0.574213	-0.00483141	0.00190162	0.000611071	0.778156	0.00182518	0.475907
RELA	cg03361738	-0.00668868	0.000207101	-0.0165662	0.132006	-0.00441942	0.474422	-0.00435168	0.131305	-0.00624439	0.00270633	0.00309871	0.362502	-0.0024328	0.468629
RELA	cg03362418	-0.00346505	0.000399079	-0.00167679	0.730506	-0.00147981	0.551876	-0.00282923	0.0565807	-0.00195558	0.118635	-0.000722898	0.599168	-0.00217439	0.218567
RELA	cg03386675	-0.00463251	0.000344778	0.00270222	0.651574	0.00447372	0.065778	-0.00382446	0.033696	-0.00205649	0.207577	0.00178441	0.265474	-0.00160985	0.469818
RELA	cg03402112	6.98e-05	0.935472	-0.00251218	0.721614	-0.00334506	0.10785	0.00110745	0.38561	-0.00267367	0.0300357	-0.00177982	0.203094	0.00491178	0.00238706
RELA	cg03425812	-0.0101576	0.00738595	0.0185447	0.424708	0.0153676	0.131512	-0.0129266	0.0612306	0.00105	0.760116	0.00915691	0.164002	-0.0149432	0.0225492
RELA	cg03434660	0.000737773	0.102125	-0.000169235	0.960294	-0.00128204	0.463864	0.000390487	0.602128	0.000259749	0.645352	-0.000913015	0.327906	-1.17e-05	0.988783
RELA	cg03515040	-2.18e-05	0.984849	-0.000191306	0.977115	0.00124646	0.680482	0.00408813	0.018578	-0.00507898	0.00080495	-0.000145998	0.93617	0.0103489	1.55e-06
RELA	cg03526142	0.00125083	0.408957	-0.00990955	0.038078	-0.00026284	0.95474	-0.000350318	0.893565	0.00278427	0.135289	0.00258482	0.27589	-0.00350181	0.226545
RELA	cg03546163	-0.00306813	0.244214	0.0149663	0.507777	0.015822	0.0497973	0.000707252	0.882488	-0.000931367	0.710985	0.000562561	0.912516	-0.000148	0.975025
RELA	cg03584763	0.000176908	0.883119	-0.00789832	0.294985	0.00075749	0.851397	0.00155312	0.396449	-0.00416682	0.00794396	0.00143409	0.51556	0.0069192	0.00168686
RELA	cg03587597	-0.00118783	0.0170688	0.00185902	0.4132	-0.000853864	0.765177	-0.00129387	0.213585	-0.000413734	0.280025	-0.000379742	0.78729	-0.00103251	0.272134
RELA	cg03607951	-0.017849	4.69e-07	0.0104025	0.630676	0.0147416	0.0946208	-0.0137984	0.0191793	-0.00768446	0.00049554	0.00867276	0.130674	-0.00967303	0.0822986
RELA	cg03610527	-0.00373541	0.00270438	-0.00456834	0.327919	-0.00456562	0.275185	-0.000759946	0.706087	-0.00423659	0.00112644	-0.000829259	0.696725	0.000788012	0.735988
RELA	cg03699074	-0.00240153	0.00875746	0.00372802	0.532706	-0.00254069	0.266496	-0.00508956	0.000906933	0.000808248	0.494019	-8.32e-05	0.955464	-0.00570275	0.00088331
RELA	cg03702171	0.00250535	0.0315364	0.0152451	0.0334239	0.00261342	0.46565	0.0023546	0.215991	0.000242049	0.857548	-0.00231903	0.263176	0.00400201	0.0637031
RELA	cg03732020	0.000470466	0.63977	-0.0109206	0.0753938	-0.0029623	0.45772	-0.000317634	0.852659	-0.000147575	0.902284	-0.000539224	0.802853	-3.45e-05	0.985542
RELA	cg03753191	-0.00293383	0.00250529	-0.00169874	0.816272	0.00221182	0.399048	-0.00439223	0.0129037	0.000639691	0.449151	0.00331714	0.0483731	-0.00549768	0.00181191
RELA	cg03755158	-0.00207077	0.00130213	0.0046139	0.369415	0.000641685	0.751238	-0.00124514	0.249298	-0.0015006	0.0571473	-0.000293456	0.805558	-0.000281534	0.811251
RELA	cg03763873	-0.00384398	0.00226228	0.00147702	0.325733	0.00212487	0.267034	-0.00374856	0.0110436	-0.00012321	0.946074	0.00172321	0.106891	-0.00375685	0.0880625
RELA	cg03811829	-0.00234149	0.178209	0.0112433	0.235886	-0.000303252	0.959251	-0.00215613	0.488605	0.00150185	0.391293	-0.00318767	0.326708	-0.00282394	0.362982
RELA	cg03815962	-0.00516171	0.000521157	-0.0095102	0.0736258	-0.00288567	0.533489	-0.00137843	0.566703	-0.00631912	0.0001436	0.00106924	0.669182	0.00179347	0.523873
RELA	cg03848588	-0.0023252	0.000816549	-0.00104347	0.854586	-0.000410579	0.915045	-0.00197263	0.169824	-0.00117777	0.0188339	0.00122953	0.531266	-0.00126631	0.320935
RELA	cg03857571	-0.000513737	0.075572	0.00107587	0.423788	0.000480792	0.400869	-0.000444838	0.292401	0.000273858	0.485375	0.000242363	0.533517	-0.000695631	0.186611
RELA	cg03879629	-0.00695998	0.0010806	0.00236814	0.874129	0.00839312	0.223158	-0.00527056	0.152675	-0.00512803	0.0334048	0.00641729	0.122516	-0.00263115	0.503942
RELA	cg03883939	0.000383832	0.719911	0.00247824	0.767124	-0.00309967	0.268991	0.00190041	0.259867	-0.00302668	0.0348261	-0.00314485	0.0783427	0.00609227	0.00262912
RELA	cg03981685	-0.00063481	0.550508	-0.00628813	0.251214	-0.000751103	0.839157	0.00248252	0.159718	-0.00487932	0.000230576	-4.01e-05	0.984836	0.00705653	0.000405846
RELA	cg03999165	-0.00165118	0.0425693	-0.0024587	0.618447	0.000172168	0.940327	-0.000364677	0.770179	-0.00416023	0.000161611	0.000216878	0.880633	0.00362077	0.0187548
RELA	cg04181189	-0.00152825	0.031185	0.00225479	0.626951	-0.00182931	0.399753	-0.000791273	0.469624	-0.00321493	0.000616246	-0.000439308	0.731823	0.00330584	0.012869
RELA	cg04195852	-0.00379381	0.0109395	-0.00588701	0.331247	-0.00369176	0.458147	-0.00191799	0.421711	-0.00339532	0.0517399	-0.000202712	0.935429	-0.00101828	0.718506
RELA	cg04200578	0.000283077	0.754666	0.00106464	0.806629	-0.00410332	0.152897	0.000436663	0.757362	-0.00123765	0.297435	-0.00271606	0.0975405	0.00303838	0.0779187
RELA	cg04222728	-0.00544503	7.18e-05	-0.00589578	0.632523	-0.00527139	0.343983	-0.00559553	0.0231926	-0.00390246	0.0117913	0.00364467	0.258728	-0.0029909	0.243389
RELA	cg04253214	-0.00505936	0.0414877	0.000161537	0.99403	-0.00353666	0.625205	-0.00222025	0.589586	-0.002999	0.286294	-0.00153982	0.746602	-0.00134305	0.77173
RELA	cg04268125	-0.0107752	0.000369645	-0.00601681	0.84999	0.0093696	0.341835	-0.0138404	0.020551	-0.000396746	0.861125	0.00924363	0.166352	-0.0128298	0.0176527
RELA	cg04287259	0.00171342	0.0477516	0.000474837	0.920429	-0.000567584	0.835163	0.00120602	0.406262	0.00024814	0.812642	-0.00163975	0.29104	0.00138129	0.393472
RELA	cg04315688	-0.00294139	0.00454307	-0.00428082	0.31811	-0.0026023	0.428543	-0.000216914	0.895359	-0.00370165	0.00298046	-0.000768706	0.639585	0.00223711	0.254788
RELA	cg04316051	0.00122924	0.0767058	0.00345117	0.43692	5.92e-05	0.977325	0.000485428	0.641243	0.000175077	0.840499	-0.000442723	0.714748	0.00146733	0.233577
RELA	cg04318494	0.00100654	0.226364	-0.00097235	0.856186	-0.00209123	0.40361	0.000884134	0.515288	-0.000576514	0.567175	-0.000864714	0.535442	0.00359999	0.0190429
RELA	cg04326337	0.000376005	0.691181	-0.0025228	0.622352	0.000700915	0.782899	0.000526482	0.717777	-0.00100327	0.453894	0.00228533	0.156839	0.00188167	0.294567
RELA	cg04415310	-0.000386702	0.809623	-0.00147199	0.89724	-0.00366405	0.45937	-0.000421529	0.871611	-0.00272245	0.150432	0.000390026	0.894022	0.00457478	0.119921
RELA	cg04436907	-0.000441583	0.521544	-0.00116264	0.761867	-0.000509866	0.790779	-0.00142327	0.173266	0.000958946	0.31314	0.000406839	0.705776	-0.00245093	0.0592023
RELA	cg04453669	-0.00287476	0.0205583	-0.00306364	0.515758	-0.00192833	0.613281	6.64e-05	0.973877	-0.00335987	0.0157554	0.000364433	0.863172	0.00115676	0.621761
RELA	cg04582010	-0.00384453	0.072517	0.0219815	0.160585	0.00409209	0.537314	-0.00465071	0.234493	0.000107893	0.959695	0.00382413	0.351669	-0.00465453	0.236779
RELA	cg04590344	-0.0052395	0.000966945	-0.00966237	0.0916164	-0.00145652	0.79845	-0.000850684	0.752189	-0.0064214	0.000155895	0.000896132	0.756488	0.00275069	0.357445
RELA	cg04605308	-0.00302583	0.00258878	-0.000656073	0.868555	-0.00329932	0.292951	-0.000938178	0.556666	-0.00350863	0.00375077	-0.000988754	0.56001	0.00148666	0.433129
RELA	cg04663080	0.00282937	0.0122953	-0.00376839	0.622148	0.00547864	0.109773	0.00396125	0.0242886	-0.000492898	0.741128	0.00146628	0.473256	0.00363368	0.0840409
RELA	cg04683763	-0.00281572	0.00626026	-0.0044166	0.373478	-0.00208495	0.51771	-0.00107003	0.53076	-0.00290587	0.0173876	1.63e-06	0.999267	9.9e-05	0.959683
RELA	cg04708790	0.00103785	0.0630984	0.00230375	0.520266	-0.00279109	0.0648948	-0.000230951	0.776877	0.000815083	0.278439	-0.00150365	0.091467	-0.000236358	0.812703
RELA	cg04752731	3.14e-05	0.974765	-0.00555629	0.460033	-0.00452893	0.16469	-0.00138093	0.41756	-0.000604592	0.609283	-0.000705745	0.706181	-3.57e-05	0.98454
RELA	cg04757806	-0.0020006	0.0236996	-0.00670974	0.255766	-0.0028249	0.225081	-0.000984686	0.510965	-0.0013422	0.124307	0.000955114	0.574084	-0.00275315	0.0973324
RELA	cg04788999	-0.00359667	0.0889776	0.0209098	0.144766	0.00449929	0.484476	-0.000816665	0.814911	0.000444079	0.839709	-0.00427458	0.280238	-0.00175665	0.629327
RELA	cg04799410	-0.003242	0.105634	-0.014088	0.242642	-0.00595831	0.36716	-0.00674474	0.0367749	0.000378747	0.88563	0.00503578	0.17026	-0.00863619	0.022711
RELA	cg04816140	-0.00576648	3.31e-05	-0.00761971	0.222864	-0.00243901	0.384633	-0.0040034	0.0289599	-0.0047596	0.0149423	0.00210213	0.264777	0.000645588	0.80182
RELA	cg04831656	5.46e-05	0.967574	-0.0161735	0.144553	-0.00217393	0.627099	-0.00169934	0.448615	-0.000908573	0.576687	0.00441068	0.0876544	-0.000747417	0.767374
RELA	cg04858164	-0.00659471	0.0010062	-0.00322861	0.696332	-0.00732307	0.233503	-0.00293648	0.360971	-0.00619771	0.00297097	-0.001165	0.716711	0.00195886	0.604512
RELA	cg04880620	-0.00375236	0.00182809	-0.00190332	0.847139	0.00159703	0.670696	-0.00505843	0.0206633	0.000403172	0.688398	0.00190307	0.399286	-0.0053357	0.0117898
RELA	cg04926108	-0.00373886	0.0104579	0.00134829	0.788608	-0.00826502	0.0810113	-0.00179604	0.434754	-0.00313593	0.0670208	-0.00308207	0.205048	-7.25e-05	0.979096
RELA	cg04927537	-0.00738058	0.00167875	-0.00274583	0.878192	0.00803821	0.267954	-0.0072364	0.089094	-0.00341816	0.148223	0.00698862	0.115929	-0.0049999	0.235985
RELA	cg04986899	0.00056225	0.454799	0.00471012	0.432318	0.00143752	0.515301	0.00165496	0.19197	-0.00170267	0.0427995	-0.000672298	0.617165	0.00491953	0.00038067
RELA	cg04987734	0.00178721	0.171682	-0.00391515	0.580832	0.0026472	0.458397	0.00147697	0.445884	-0.000918619	0.58579	0.000634131	0.768918	0.00315688	0.186242
RELA	cg05009902	-0.00337013	0.00284388	0.00490411	0.453363	-0.00652934	0.0665867	-0.0057113	0.00207358	0.000551982	0.697553	-0.00102674	0.606854	-0.00490389	0.0194421
RELA	cg05059480	-0.00261447	0.0328583	-0.00749229	0.201209	-0.0005469	0.848033	0.000762914	0.689673	-0.00353424	0.0145434	0.00215455	0.256285	0.00131144	0.57211
RELA	cg05186879	-0.00273944	0.0100744	0.00290486	0.603124	-0.00471271	0.124239	-0.00338429	0.0579521	-0.00169119	0.20258	-0.00127174	0.460319	-0.00315393	0.112031
RELA	cg05229803	-0.00287923	0.00248687	-0.00606023	0.205376	-0.00309451	0.140883	-0.00196584	0.202092	-0.002243	0.0473343	0.00146486	0.297929	-0.00175412	0.326954
RELA	cg05257202	0.005051	3.78e-05	-0.00657379	0.352067	0.00284539	0.396805	0.00315831	0.0857937	0.00389059	0.00613449	0.00239862	0.245819	0.00170116	0.441817
RELA	cg05296619	-0.0033573	0.00401271	-0.0063013	0.308459	-0.00401821	0.290515	-0.00190916	0.314362	-0.00318857	0.0178083	0.000731138	0.731557	-0.000821402	0.710742
RELA	cg05309505	-0.00049873	0.00422893	-0.00108306	0.417857	-0.000144901	0.822866	-0.000445928	0.165448	-0.000189485	0.230803	0.000447792	0.277267	-0.00028258	0.379185
RELA	cg05345476	-0.00258499	0.00309313	-0.00213217	0.7913	-0.00259646	0.429165	-0.0026696	0.0972645	-0.00130449	0.151979	0.00138608	0.502525	-0.00257891	0.112353
RELA	cg05381960	0.000969422	0.436596	-0.00522229	0.463464	-0.00130917	0.724106	0.0001497	0.941619	-8.16e-05	0.959297	0.000727794	0.71524	0.000432018	0.854198
RELA	cg05432003	-0.00299233	0.0379739	0.0123668	0.0617421	0.00252669	0.615714	-0.00244425	0.343527	-0.0023202	0.157548	0.00229802	0.393164	-0.000645255	0.813156
RELA	cg05439368	-0.00274702	0.0350359	0.000854892	0.935593	0.00369765	0.247537	-0.00195837	0.391811	-0.00148092	0.336774	0.000629727	0.782727	-0.00146997	0.542344
RELA	cg05464506	0.00201555	0.0822199	0.00862115	0.0373819	0.00152952	0.639723	0.00074757	0.679603	0.000547132	0.69765	-0.00167546	0.400772	0.00196376	0.368046
RELA	cg05475649	-0.00433595	0.0815694	0.0127626	0.553715	0.0139109	0.0740769	-0.00543158	0.263498	0.00257111	0.186922	0.00667839	0.203582	-0.00918197	0.0402281
RELA	cg05520259	-0.000617983	0.703675	-0.00734222	0.513659	-0.0080428	0.157782	-0.00232317	0.368471	-0.00242628	0.244013	8.28e-05	0.978648	0.0010531	0.730434
RELA	cg05523603	-0.00766345	6.93e-06	-0.00128483	0.917987	-0.00093836	0.869468	-0.00766626	0.0147083	-0.00276429	0.0400542	0.00593697	0.10181	-0.00725087	0.0136136
RELA	cg05543179	-0.000827216	0.458997	-0.000356337	0.960811	-0.0033607	0.278256	-0.000172396	0.927149	-0.00378585	0.00484067	-0.00200576	0.297769	0.00468443	0.0252115
RELA	cg05543864	-0.00280027	0.00147748	0.00295014	0.661682	0.000869735	0.734456	-0.00105103	0.456958	-0.00266638	0.0163676	0.000776723	0.62822	0.000948985	0.557284
RELA	cg05549304	-0.00162673	0.234081	-0.0110659	0.183786	-0.00503121	0.222682	0.000228126	0.910625	-0.00400039	0.0391362	0.000818894	0.726073	0.00346498	0.184359
RELA	cg05552874	-0.0159757	2.09e-05	0.0231884	0.346902	0.0198688	0.0755779	-0.0106667	0.108474	-0.00566514	0.00317695	0.00887663	0.211619	-0.00844546	0.164317
RELA	cg05566585	-0.00536239	0.000484759	-0.0023263	0.623308	-0.00264535	0.60915	-0.00240328	0.327534	-0.0053642	0.00262797	0.00108094	0.679419	0.00124269	0.667183
RELA	cg05626226	0.0024088	0.064557	-0.0112414	0.280448	-0.00090463	0.795839	0.000623262	0.78481	0.00140517	0.369986	0.00239941	0.332622	-0.000307189	0.899229
RELA	cg05694292	-0.00359137	0.00148158	-0.00514119	0.313026	-0.00275349	0.425398	-0.00154757	0.38349	-0.00353415	0.00822145	9.1e-05	0.96017	0.000298271	0.888713
RELA	cg05696877	-0.0250075	1.03e-05	0.0398464	0.277761	0.0158044	0.042981	-0.0192096	0.032378	-0.00561378	0.0760384	0.00581818	0.434189	-0.0172421	0.0387211
RELA	cg05773425	0.00157694	0.269041	-0.00727879	0.479886	0.0025577	0.486351	0.00429212	0.0610013	-0.00216665	0.224817	0.00260923	0.284372	0.00699048	0.00969486
RELA	cg05776323	0.00193786	0.0701505	0.001023	0.826894	-0.00112777	0.728464	0.000105373	0.950655	0.00110319	0.395463	0.000787911	0.666951	0.000191681	0.923172
RELA	cg05822888	-0.00475002	0.000233011	0.0088462	0.166465	-0.00272935	0.499252	-0.00300032	0.179955	-0.00548834	0.00048633	0.00015817	0.945485	6.44e-05	0.978818
RELA	cg05857980	-0.00369254	0.00169923	-0.0082801	0.145608	-0.00284923	0.398889	-0.00101373	0.59337	-0.00444566	0.000807833	-0.000239371	0.902481	0.000844153	0.703326
RELA	cg05883128	-0.00815987	0.00154073	0.0250039	0.117671	0.015396	0.0788503	-0.0067179	0.166067	-0.00111046	0.446189	0.00623543	0.236577	-0.00661686	0.123409
RELA	cg05892222	-0.00294708	0.00986724	0.0131785	0.0989628	0.00514899	0.139875	-0.00293459	0.129947	-0.000636578	0.627827	4.43e-05	0.984246	-0.00359197	0.0863603
RELA	cg05901971	0.00272406	0.0495469	0.00102993	0.924999	0.000936796	0.805287	0.00144531	0.527842	0.000569128	0.746874	0.00212846	0.381627	0.00285043	0.27279
RELA	cg05919238	-0.00371589	0.0149294	0.00150314	0.859089	-0.00306105	0.51133	0.000720551	0.772347	-0.00486754	0.00229192	-0.00112369	0.661224	0.00318179	0.267823
RELA	cg05920196	0.000237125	0.793193	-0.00456	0.506035	-0.00116513	0.597315	0.00144864	0.312364	-0.00227621	0.040764	0.00141402	0.382703	0.00471976	0.00513695
RELA	cg05941525	0.000963345	0.457989	-0.00701509	0.296939	0.00187575	0.645159	0.00273798	0.169158	-0.00400941	0.016774	0.00236624	0.298204	0.00738277	0.00240319
RELA	cg05948127	0.000887124	0.628011	-0.0012002	0.910704	-0.00880786	0.0812295	-0.000314546	0.917326	6.23e-05	0.977524	-0.00361419	0.249427	0.00106896	0.758802
RELA	cg05954120	-0.00367547	0.00127894	-0.00636135	0.345427	-0.00257138	0.488607	-0.0015418	0.408923	-0.00410074	0.00182099	-0.000131633	0.949758	5.09e-05	0.981087
RELA	cg05957567	0.00155268	0.0872427	0.00546553	0.266364	-0.00489059	0.0778749	0.000427526	0.764677	0.000488943	0.680422	-0.00257835	0.107242	0.000824891	0.627181
RELA	cg05981711	0.00127289	0.0278002	-0.000725107	0.787618	0.00366216	0.0423715	0.00214732	0.0226925	-0.000223326	0.757097	0.000525856	0.591975	0.00131354	0.223817
RELA	cg05994974	-0.00679895	0.00883526	0.00679834	0.385502	0.00497349	0.346392	-0.00525265	0.143937	-0.00099469	0.766012	0.00478708	0.13067	-0.00779116	0.0833266
RELA	cg05995267	0.000367463	0.4855	-0.00178396	0.364864	-0.00313478	0.0370739	-0.000152488	0.853061	0.000109205	0.870037	-0.00160546	0.0396647	-0.000482084	0.627091
RELA	cg06033320	-0.00943658	0.00215773	0.00867133	0.611636	0.00149665	0.90646	-0.0126617	0.0439825	-0.00019533	0.926516	0.00374855	0.609119	-0.0107413	0.0575241
RELA	cg06060286	0.00091016	0.308481	-0.000205291	0.972675	-0.000555603	0.826352	0.000367655	0.79826	-0.000136062	0.906197	-0.000496471	0.728108	0.000977096	0.559376
RELA	cg06064964	0.000757509	0.145241	-0.00320421	0.157775	-0.0019173	0.472718	0.00102801	0.327275	-0.000321981	0.396343	-0.00145399	0.262074	0.000708073	0.456437
RELA	cg06066676	-0.00323776	1.8e-05	-0.000253258	0.961217	-0.00412281	0.09153	-0.00283265	0.0165361	-0.00241796	0.0160531	0.000397844	0.782686	-0.000345505	0.804967
RELA	cg06070496	-0.00255058	0.0160579	-0.013192	0.0205493	-0.00185449	0.540752	-0.000324271	0.854745	-0.00543486	5.66e-05	0.00209236	0.232021	0.00549974	0.00593502
RELA	cg06085204	-0.00251314	0.00367471	-0.00700552	0.0688549	0.000645039	0.680169	-0.00218681	0.0392745	-0.000628283	0.602511	0.00239942	0.0258546	-0.00140918	0.36163
RELA	cg06096336	0.00289437	0.069042	-0.0077685	0.367537	-0.00239748	0.582804	0.00279175	0.288975	0.000148485	0.94131	-0.000981506	0.714733	0.00319693	0.286907
RELA	cg06115314	0.00205148	0.132433	-0.0079558	0.362169	-0.0102383	0.00349225	-0.00122401	0.569861	0.00151451	0.377094	-0.00220643	0.326836	-0.00101504	0.686167
RELA	cg06120302	-0.00130896	0.00443347	-0.000918661	0.580416	0.00110851	0.355399	-0.00118449	0.0768621	-0.000235465	0.689433	0.00084273	0.194989	-0.000986557	0.236512
RELA	cg06122613	-0.00119304	0.369606	-0.00259831	0.652477	7.04e-05	0.985288	0.00440116	0.0339334	-0.00635333	0.000181075	-0.00071387	0.737529	0.00959304	0.000137253
RELA	cg06146977	0.00137022	0.00620952	0.00320196	0.163573	-0.00203983	0.133297	0.000496465	0.514378	0.00121235	0.0673112	-0.0017661	0.0204039	-0.000110983	0.903995
RELA	cg06168856	-0.00291668	0.0442603	0.00556567	0.550508	0.000422576	0.933075	-0.0056773	0.0310461	0.000583452	0.709789	0.00371571	0.19928	-0.00567181	0.0363604
RELA	cg06188083	-0.0133178	6.64e-05	0.013005	0.605707	0.00576201	0.57865	-0.0158029	0.0117983	-0.00166354	0.388545	0.00784745	0.251044	-0.0145856	0.0111262
RELA	cg06195428	-0.00404946	0.00257894	-0.00571438	0.322263	-0.00336403	0.437205	-0.00102325	0.636383	-0.00471932	0.00231757	0.000354376	0.876717	0.00119491	0.637126
RELA	cg06279230	-0.00360768	0.00267824	-0.00717739	0.198736	-0.0025009	0.464873	-0.00215302	0.25708	-0.00272639	0.0518223	0.00202182	0.321084	-0.00140418	0.537242
RELA	cg06312004	0.00202697	0.128108	-0.00540977	0.405978	-0.00157146	0.695639	0.0016526	0.443636	-0.000302253	0.849947	-0.00102911	0.696817	0.00428403	0.0818395
RELA	cg06343740	0.00101893	0.415762	0.00199595	0.811859	-8.05e-05	0.984056	0.00225201	0.247346	-0.00162121	0.323126	-1.78e-05	0.993922	0.00604082	0.0104338
RELA	cg06376949	-0.0067102	4.03e-06	-0.0164535	0.0250537	0.00121125	0.729662	-0.00586455	0.00846641	-0.00435553	0.017772	0.00480183	0.0356106	-0.000669656	0.80173
RELA	cg06388937	0.000911559	0.259439	0.00577348	0.221052	0.000718082	0.784815	0.000702616	0.590679	-0.000530421	0.585756	-0.00136912	0.366286	0.00186742	0.206858
RELA	cg06400288	-9.32e-05	0.932862	-0.000696523	0.951515	-0.00215122	0.501265	0.00183609	0.375772	-0.00298895	0.00962703	-0.00385769	0.111215	0.00461457	0.0278401
RELA	cg06402858	0.00123116	0.385418	0.00721321	0.379197	-0.00568717	0.0861927	-0.00186637	0.376423	0.00142228	0.45905	-0.00428259	0.0683824	-0.000263086	0.920107
RELA	cg06414580	1.55e-05	0.986269	-0.000185076	0.964905	0.00132293	0.543597	0.00128652	0.313083	-0.00234739	0.0630775	-0.000103154	0.937749	0.00305863	0.0711959
RELA	cg06465076	-0.00431527	0.0330017	-0.00735749	0.222112	-0.00271761	0.658908	-0.000805506	0.794458	-0.00352429	0.119325	0.00135158	0.665158	-6.07e-05	0.987298
RELA	cg06473288	0.000794049	0.385446	-0.00317547	0.466824	-0.00321728	0.238757	-0.00123377	0.384007	0.00252258	0.0477374	-0.000234018	0.866981	-0.00340365	0.0503347
RELA	cg06484123	0.00550405	0.0285724	-0.0236388	0.260191	-0.00193891	0.79642	0.00853185	0.041838	-0.000700223	0.828377	-0.000287251	0.952088	0.0103185	0.0304038
RELA	cg06562969	-0.00762203	0.00453293	0.00777408	0.664119	0.0111458	0.189961	-0.00988586	0.0578924	0.00211055	0.214654	0.00850754	0.122493	-0.0122791	0.00933888
RELA	cg06587767	-0.00591398	0.000224706	-0.00719937	0.243728	-0.00659471	0.289351	-0.00672843	0.0166036	-0.00450936	0.0184494	0.00134189	0.673189	-0.00440443	0.1428
RELA	cg06603074	-0.00334365	0.0164676	0.0120879	0.229017	0.00216511	0.665098	-0.00335579	0.179562	-0.00101743	0.538425	0.000473155	0.864853	-0.00304973	0.246276
RELA	cg06617406	-0.00278018	0.0354621	-0.0025824	0.648249	-0.00419922	0.317751	-0.000877068	0.669561	-0.00259006	0.101688	-0.000706926	0.738404	-0.000554996	0.825047
RELA	cg06650861	-0.00117747	0.25808	0.0103599	0.0316955	0.00723439	0.090382	-0.000345204	0.865992	0.000233639	0.756705	0.00205188	0.372285	-0.000262315	0.890693
RELA	cg06708931	-0.00302182	0.021302	0.00686138	0.26878	0.00662921	0.342159	-0.00166955	0.555215	-0.000995596	0.0427932	0.0030684	0.361891	-0.000697288	0.771919
RELA	cg06712932	-0.00054282	0.710324	-0.00748189	0.474786	-0.00345222	0.427989	0.000724881	0.763614	-0.00213762	0.253235	0.000691808	0.796746	0.0038895	0.161548
RELA	cg06716655	-0.00654595	0.000197598	0.005972	0.522912	0.00324234	0.138898	-0.00690324	0.00876444	0.000279946	0.872625	0.00196355	0.367917	-0.00715825	0.0145181
RELA	cg06806891	-0.00298056	0.00650662	-0.00324466	0.463956	-0.00446717	0.148943	-0.00164886	0.372445	-0.00237491	0.0489214	-0.000244301	0.885718	-0.000765732	0.712024
RELA	cg06829760	-0.000256649	0.772889	-0.00106298	0.845079	-0.00238623	0.384658	-0.00234863	0.104823	-0.000164053	0.882623	-0.000138865	0.929548	-0.00256775	0.118253
RELA	cg06869619	-0.00333084	0.000113536	0.000497628	0.935934	-0.00215385	0.476252	-0.00296101	0.0399463	-0.00281694	0.0079705	0.000411839	0.814427	-0.000932674	0.554097
RELA	cg06872019	1.63e-05	0.989158	0.00307826	0.643844	-0.00753679	0.048249	0.000115128	0.949085	-0.00188439	0.230051	-0.0024169	0.260737	0.00235645	0.295878
RELA	cg06909315	-0.00163385	0.163505	0.00202292	0.754558	-0.000477904	0.906088	-0.00291461	0.152485	0.000171924	0.902616	0.000491683	0.827838	-0.00160125	0.468468
RELA	cg06981309	-0.0112831	8.11e-06	0.0145003	0.272327	0.0121943	0.0689425	-0.00845181	0.0456069	-0.00467068	0.00680649	0.00756085	0.0862549	-0.00614725	0.131139
RELA	cg07026925	-0.00349709	0.000534907	0.00457384	0.528506	0.00126271	0.706624	-0.00196658	0.24116	-0.00302762	0.0121676	9.27e-05	0.962115	0.000456968	0.807652
RELA	cg07082452	-0.00152575	0.180347	0.00391702	0.583021	-0.000162687	0.959399	0.000954707	0.61508	-0.0006463	0.583706	0.000273812	0.892308	-0.000938711	0.659449
RELA	cg07095530	-0.00259947	0.0268372	-0.0100431	0.162137	-0.00473816	0.147528	-0.0013783	0.475917	-0.00167498	0.156345	0.00204988	0.345214	-0.00272884	0.216354
RELA	cg07107453	-0.00208871	0.299396	0.0115972	0.268025	0.00736859	0.296714	-0.00016351	0.959542	0.00157362	0.531879	-7.97e-06	0.998279	-0.00440004	0.241121
RELA	cg07123796	-0.00507046	0.000138395	-0.00548384	0.417295	-0.00296062	0.576575	-0.0031498	0.125242	-0.00396196	0.0131243	-0.000213141	0.937744	-4.9e-05	0.984342
RELA	cg07188863	-0.00337122	0.00275297	0.000537974	0.891266	-0.0040787	0.266143	-0.00101528	0.57531	-0.00359948	0.00711854	-0.000861205	0.653836	0.00103584	0.626364
RELA	cg07195105	-0.00291906	0.0636658	-0.000106792	0.987146	-0.000989793	0.842283	-0.00142051	0.56157	-0.00492647	0.0125046	-0.00073542	0.778634	0.0040633	0.173251
RELA	cg07253769	0.00379004	0.0022122	0.00564675	0.470856	-0.00554063	0.118248	0.00285743	0.175476	0.00107667	0.43225	-0.00648106	0.0025767	0.00305865	0.179127
RELA	cg07268124	-0.00118054	0.401958	-0.00375116	0.680652	0.00677748	0.14207	-0.00327603	0.208075	0.00152426	0.340429	0.00493495	0.0870567	-0.00508457	0.0548472
RELA	cg07276449	-0.00336871	0.0052472	-0.00166515	0.659879	-0.00132617	0.625237	0.000384306	0.819682	-0.00421657	0.00536936	-7.12e-05	0.96477	0.00270271	0.232833
RELA	cg07293059	-0.00231007	0.0537312	-0.000771252	0.846496	-0.0012397	0.734645	-0.000379114	0.838522	-0.00265803	0.0550868	6.78e-05	0.971108	-1.27e-05	0.995564
RELA	cg07317117	0.0018574	0.00923311	-0.00172471	0.607248	-0.000732551	0.737996	0.00088138	0.424845	0.000997251	0.273923	-0.000721232	0.565491	0.000275696	0.833952
RELA	cg07362849	-0.00499605	1.02e-05	-0.00104386	0.864676	0.00135358	0.632085	-0.00487236	0.00621994	-0.00133042	0.248877	0.00236377	0.179465	-0.0045283	0.0201616
RELA	cg07413417	0.00184993	0.142514	0.00161227	0.858283	-0.00455439	0.26169	0.00133789	0.526687	-0.000552801	0.711629	-0.00191629	0.39296	0.00154929	0.516785
RELA	cg07451531	0.000591291	0.531073	-1.54e-05	0.99795	-0.00477598	0.135264	0.000784753	0.610781	-0.000859012	0.474067	-0.00240257	0.179632	0.00230371	0.194904
RELA	cg07474797	-0.00210153	0.116738	-0.000572614	0.948737	0.00120046	0.760442	0.00217585	0.324343	-0.00349582	0.021179	0.00180863	0.433756	0.00136639	0.592305
RELA	cg07573085	0.00181802	0.196207	0.0106774	0.193648	-0.00680421	0.0615892	0.00134668	0.540273	-0.000712932	0.695361	-0.00623901	0.0200407	0.00485856	0.0652041
RELA	cg07596065	-0.00222191	0.0201911	-0.00105498	0.899138	-0.00536288	0.106628	-0.00284087	0.0971861	-0.000498218	0.660338	-0.000616096	0.764916	-0.00339745	0.0573942
RELA	cg07624918	-0.000790248	0.53297	-0.00992637	0.244511	-0.00286853	0.471574	0.00057088	0.756996	-0.00316309	0.0795602	0.0016329	0.464349	0.00290538	0.229743
RELA	cg07660627	0.00273742	0.0722138	0.000463466	0.961298	-0.00312193	0.471629	0.00386771	0.102192	-0.000290033	0.888135	-0.00328621	0.217894	0.00574651	0.0424859
RELA	cg07671185	-0.00572883	0.000726218	-0.0154818	0.0372686	-0.00242674	0.605368	-0.0018801	0.47521	-0.00637243	0.00137869	0.00285059	0.268267	0.00126594	0.692225
RELA	cg07732037	0.00732394	0.000433877	-0.00247512	0.764668	-0.00292869	0.663008	0.00430269	0.193636	0.00432358	0.077089	-0.00777907	0.0465672	0.00453207	0.23244
RELA	cg07759906	-0.00298245	0.00780238	-0.00209867	0.685161	-0.00179551	0.637034	-0.000863751	0.631203	-0.00310374	0.0176529	-0.000430141	0.829647	0.000329144	0.876913
RELA	cg07787977	0.00219965	0.0822595	-0.00844105	0.222913	-0.00797228	0.0400341	-0.000453499	0.825058	0.000797578	0.586719	-0.00313392	0.20145	0.000406713	0.857501
RELA	cg07815522	-0.0176995	5.32e-05	0.029846	0.348695	0.0204294	0.106955	-0.0157113	0.0509296	-0.0034907	0.046571	0.0095127	0.236574	-0.0134747	0.0539461
RELA	cg07824155	-0.00143401	0.128718	-0.000888317	0.877829	-0.00247778	0.482475	-0.00336932	0.0443778	0.000960271	0.379556	0.000133657	0.943541	-0.00460251	0.0089704
RELA	cg07824483	-0.0027941	0.0505754	-0.0122048	0.0311792	-0.00132211	0.759793	-0.000326081	0.884092	-0.00202753	0.213061	0.00280883	0.233103	-0.00104324	0.69836
RELA	cg07833467	-0.0028201	0.161765	0.00220799	0.888707	0.00294552	0.715582	-0.00476429	0.177987	0.00290429	0.199762	0.00617902	0.185518	-0.00775198	0.0373381
RELA	cg07839313	-0.00265407	0.0208105	0.000247895	0.973079	0.00686347	0.0410357	-0.000951062	0.630887	-0.000704039	0.557273	0.00408913	0.051498	-0.00123437	0.545645
RELA	cg07839457	-0.0119376	0.000975584	0.0294597	0.118839	0.0134301	0.073755	-0.0106123	0.0726546	0.000544461	0.839269	0.00305524	0.538578	-0.0147328	0.00965021
RELA	cg07862320	0.0013211	0.339739	0.00205872	0.866736	0.00180676	0.630773	-0.00179803	0.459706	0.00413554	0.0116002	0.00114868	0.66547	-0.00460188	0.0819778
RELA	cg07871059	0.00115823	0.0896841	-0.000239816	0.957908	-0.00174087	0.538939	0.000652832	0.581031	-6.47e-05	0.932935	-0.000770865	0.597333	0.000865388	0.489569
RELA	cg07878065	-0.00145201	0.0526923	0.00178114	0.675135	0.00111594	0.306457	-0.00235651	0.0474206	0.000668184	0.463651	0.00142748	0.12559	-0.00413619	0.00285659
RELA	cg07957619	-0.00463864	1.68e-05	0.00503129	0.470262	-0.00208433	0.541286	-0.00273916	0.10735	-0.00450979	0.000375378	-0.000542735	0.797461	-0.00122229	0.539544
RELA	cg08044454	-0.00391122	0.00611122	-0.00324236	0.576025	-0.000329832	0.940489	4.21e-05	0.985135	-0.00528073	0.00242134	0.00163876	0.473445	0.00206607	0.442269
RELA	cg08084228	-0.00503229	5.66e-05	0.000548694	0.939314	-0.0013872	0.772289	-0.00203534	0.365271	-0.00523945	2.29e-05	0.00391625	0.145201	0.000985805	0.670135
RELA	cg08090640	-0.0011471	0.335406	0.00103911	0.870826	0.000712592	0.879242	-0.00445959	0.0380344	0.00280925	0.0376945	0.0001125	0.962382	-0.00659424	0.00321274
RELA	cg08099136	-0.00271449	0.102026	0.0135596	0.29397	0.00474552	0.274003	-0.00407666	0.159492	0.00137552	0.432507	0.00252665	0.39449	-0.00662897	0.025687
RELA	cg08122652	-0.0158822	2.13e-05	0.0117589	0.683303	0.0128677	0.281983	-0.0141943	0.0457906	-0.00457931	0.00194663	0.0103044	0.182537	-0.0101075	0.103211
RELA	cg08123045	0.00112777	0.4028	0.00608541	0.52591	-0.00726267	0.071678	0.00141455	0.512381	-0.00144846	0.429809	-0.00316552	0.204419	0.0035746	0.164662
RELA	cg08188436	0.000440329	0.548511	0.000240508	0.959439	-0.00166047	0.456934	0.000763891	0.492188	-0.000491636	0.630698	-0.000992453	0.424179	0.00129591	0.351247
RELA	cg08203231	0.00186843	0.244349	-0.0112671	0.290051	0.000299185	0.951916	0.00197752	0.421543	-0.00102992	0.613908	-0.000177774	0.950437	0.00497728	0.0970417
RELA	cg08215318	-0.0029788	0.0541723	-0.0164316	0.0426437	0.00126704	0.685031	0.00108345	0.666168	-0.00273393	0.110112	0.00625777	0.0191946	6.22e-05	0.982856
RELA	cg08244262	-8.33e-05	0.717551	-0.000508773	0.607885	-0.00048486	0.290559	-0.000167174	0.599284	0.000499349	0.136084	0.000165727	0.616282	-0.000843816	0.0474124
RELA	cg08293124	-0.00181888	0.124829	-0.00541741	0.33809	-0.00109787	0.75533	0.000563979	0.773392	-0.0014337	0.257326	0.00093867	0.634769	0.000121714	0.956637
RELA	cg08293824	-0.00357133	0.057363	0.00861647	0.555652	-0.001678	0.777281	-0.00351534	0.268979	-0.00122753	0.606164	0.00184544	0.604022	-0.00292894	0.407182
RELA	cg08304487	-0.00409104	0.00442806	-0.00342666	0.412468	-0.0025587	0.60167	-0.0007937	0.732545	-0.00515876	0.00248879	0.00011986	0.960138	0.00189849	0.487198
RELA	cg08309069	-0.00241607	0.343518	-0.0186461	0.26764	0.000903145	0.909667	-0.00671276	0.105233	0.00314096	0.358021	0.00288959	0.525149	-0.0116442	0.0153243
RELA	cg08318732	0.00236106	0.117587	-0.0130099	0.317594	0.000371001	0.937935	0.00324183	0.206741	-0.00101376	0.591196	-6.67e-05	0.982911	0.00466529	0.102159
RELA	cg08387293	0.000676021	0.495618	-0.0141224	0.0827102	-0.00431679	0.132516	-0.00140554	0.369234	-0.000572092	0.643484	0.000395874	0.827895	-6.68e-05	0.97062
RELA	cg08418670	-0.00493137	0.000268466	-0.0165616	0.0588014	-0.00477077	0.166203	-0.00298301	0.164292	-0.00528177	0.00106343	0.00263976	0.263448	-0.000702923	0.783013
RELA	cg08433366	0.000317302	0.720771	-0.00100212	0.843463	0.000307529	0.908103	0.000898756	0.52902	-0.00191485	0.0919172	0.000220603	0.887106	0.00345364	0.0399677
RELA	cg08440485	0.00151702	0.276601	-0.000820445	0.940826	0.00111775	0.822449	0.00200744	0.4089	-0.00103981	0.540221	-0.00127857	0.671589	0.00333316	0.202263
RELA	cg08459290	-0.00302631	0.013794	-0.00217176	0.715584	-0.00265852	0.440451	-0.000895638	0.650003	-0.00304967	0.0356506	-0.00030993	0.873635	0.000468232	0.840951
RELA	cg08470588	-0.00359116	0.00975781	-0.0081818	0.101667	-0.00319528	0.475454	-0.00107169	0.637879	-0.00434419	0.00810876	-6.77e-05	0.976344	9.61e-05	0.971054
RELA	cg08538199	-0.00354004	0.0147476	-0.00842342	0.0550182	-0.00366447	0.410306	-0.000797853	0.726412	-0.00348521	0.0394004	0.00109245	0.644182	0.000259975	0.924385
RELA	cg08549335	0.000658809	0.709934	0.0143222	0.291568	0.00321657	0.622408	-0.00136689	0.668133	0.00370172	0.0802726	0.00170107	0.638029	-0.00640805	0.0558625
RELA	cg08553572	-0.002249	0.0402476	-0.00311657	0.718427	-0.00247993	0.436664	-0.000994184	0.590849	-0.00169932	0.165749	0.000662204	0.738194	-0.00180069	0.387672
RELA	cg08585593	-0.00433813	0.0013738	-0.00118066	0.881605	-0.00220697	0.558118	-0.00373567	0.0726688	-0.00316448	0.0830854	-0.000679862	0.761489	-0.00353131	0.162836
RELA	cg08609163	-0.00134462	0.324374	-0.00273401	0.804086	-0.00415175	0.303573	0.00163833	0.451015	-0.00577473	0.00115749	-0.00232799	0.367543	0.00880458	0.000601564
RELA	cg08619515	-0.0051811	0.000329761	-0.010027	0.252372	-0.0045956	0.363161	-0.00341179	0.121984	-0.00503411	0.0107447	-0.000762713	0.774981	0.000132307	0.960288
RELA	cg08701420	-0.00438251	0.00325958	-0.00812182	0.181632	-0.00557073	0.242979	-0.00218998	0.346328	-0.0039168	0.0209811	0.000120639	0.961967	-0.000820038	0.770399
RELA	cg08738516	0.00167859	0.00884339	0.00505107	0.294941	0.000222307	0.911341	0.000957114	0.347986	0.000453066	0.549733	-0.000763455	0.514181	0.000589446	0.607695
RELA	cg08779606	0.00161915	0.134319	0.000630734	0.926478	-0.00256466	0.395609	-0.00262657	0.12397	0.00297326	0.0278215	-0.00115058	0.544677	-0.00257741	0.193283
RELA	cg08779886	-0.00182854	0.20058	-0.00265901	0.738836	-0.00282635	0.54857	0.000928956	0.670104	-0.00625871	0.000684556	-0.00129516	0.615332	0.00616466	0.0218057
RELA	cg08818207	-0.00235555	0.196399	0.00865728	0.521427	0.00365867	0.473439	-0.00358252	0.298011	0.00318985	0.0464385	0.00277559	0.436795	-0.0088752	0.00732734
RELA	cg08836972	0.00213106	0.175016	-0.0121278	0.334153	-0.00593826	0.225353	0.000453118	0.861752	0.00066535	0.730698	-0.0017665	0.526989	0.00213723	0.464137
RELA	cg08863777	-0.00300913	0.0141127	-0.0130198	0.0706371	-0.00505928	0.152627	-0.000913565	0.663842	-0.00251914	0.0430847	0.00125955	0.593946	-0.00224819	0.325593
RELA	cg08875995	-0.00280576	0.0124151	-0.00421548	0.380632	-0.00350854	0.358249	-0.000560287	0.754699	-0.00345416	0.0095104	-0.000416413	0.83382	0.000510192	0.810373
RELA	cg08888522	-0.00708429	0.00343794	0.0116673	0.492699	0.00973567	0.391783	-0.00555767	0.272278	-0.000943812	0.183712	0.0060784	0.318399	-0.00744595	0.0828764
RELA	cg08894462	-0.00363378	0.0561122	-0.00287848	0.657962	-0.00854479	0.135708	-0.00244489	0.409256	-0.00428856	0.0721867	-0.00191108	0.516407	0.00229914	0.5275
RELA	cg08924203	-0.00271711	0.0127401	0.00306767	0.509517	0.00502174	0.0415704	-0.00179276	0.282562	-0.00090106	0.496463	0.00146553	0.281795	0.0018994	0.339109
RELA	cg08926253	-0.00923834	2.48e-05	0.00173993	0.903254	0.00552597	0.475471	-0.0076516	0.0629155	-0.00398946	0.00531255	0.00637276	0.163398	-0.00511093	0.177761
RELA	cg08998192	-0.00274673	0.0488076	0.000240555	0.982581	-0.00305452	0.479516	-0.00256902	0.236656	-0.000946196	0.615542	0.000511054	0.843741	-0.0016445	0.530312
RELA	cg09006487	0.000841644	0.49447	-0.0103779	0.400068	0.00433413	0.185623	0.00161853	0.426243	-0.000878133	0.593874	0.00406417	0.0785349	0.00192914	0.411972
RELA	cg09026253	-0.0029684	0.0748626	0.00616324	0.362149	0.0016449	0.796788	-0.00335865	0.283771	0.00042858	0.789238	0.00295876	0.39271	-0.00245982	0.426619
RELA	cg09053843	-0.00494484	0.00117855	0.0108938	0.185004	0.00771392	0.0494192	-0.00251431	0.315315	-0.00242177	0.133011	0.00206479	0.37329	-0.000245184	0.926698
RELA	cg09071007	-0.00546671	0.00240693	-0.00941443	0.377499	0.00293197	0.506148	-0.00714938	0.0103394	-0.00231121	0.336535	0.00593536	0.0359023	-0.00664428	0.0470456
RELA	cg09153462	-0.00363603	0.00336961	-0.00300159	0.569526	-0.000188228	0.9614	-0.00217782	0.298297	-0.00171474	0.143102	0.00140492	0.529683	-0.00307133	0.155695
RELA	cg09166556	-0.00440741	0.00977006	-0.000575987	0.921968	-0.00227149	0.690898	-0.00115459	0.66967	-0.00449527	0.0149433	0.000616376	0.833613	0.00167356	0.603096
RELA	cg09168222	-0.00389741	0.000274954	0.00486391	0.472108	0.00166423	0.630186	-0.0041611	0.0178288	-0.00198576	0.107705	0.000909551	0.655384	-0.00272338	0.154155
RELA	cg09210680	-0.00076064	0.378732	-0.000885446	0.861842	0.000304457	0.899246	0.00113684	0.394446	-0.00354305	0.00235575	0.000114802	0.938575	0.00467623	0.0037912
RELA	cg09225336	0.0021615	0.275947	-0.00139102	0.90742	-0.00763195	0.352696	0.00433424	0.225313	-0.00244604	0.281083	-0.00560911	0.193177	0.00643475	0.0850832
RELA	cg09243552	0.00192107	0.194137	-0.00445897	0.587893	-0.00374161	0.436936	0.00330897	0.17632	-0.00217443	0.208247	-0.000412118	0.882552	0.00723318	0.00803427
RELA	cg09251764	-0.00178481	0.0557066	-0.00560511	0.291685	0.00492136	0.11771	-0.00084029	0.590494	-0.000794269	0.5042	0.00374839	0.0338353	-0.000369932	0.832017
RELA	cg09255910	-0.00246125	0.012265	-0.00144145	0.780423	-0.00109634	0.713925	6.51e-05	0.967474	-0.00306182	0.00378891	0.000436826	0.794145	0.000855606	0.646395
RELA	cg09280971	0.00140664	0.106034	-0.00293915	0.661938	0.0010606	0.671281	0.00281521	0.040722	-0.0012502	0.280059	0.000291631	0.851167	0.00402622	0.0137587
RELA	cg09286671	-0.00234071	0.0415322	-0.0140844	0.0404618	-0.0025551	0.560588	-0.0017727	0.346911	-0.00415832	0.00541805	0.000885759	0.697124	0.0028341	0.190806
RELA	cg09304470	-0.00578517	0.00112074	-0.00349506	0.791828	-0.0104633	0.066401	-0.00593812	0.0480155	-0.00347042	0.10041	0.000791466	0.805305	-0.00233963	0.481764
RELA	cg09370867	-0.00528916	0.0204582	-0.00366208	0.784977	-0.00547893	0.364285	-0.002212	0.555102	-0.00317314	0.223367	0.000592216	0.883577	-0.00346932	0.415641
RELA	cg09379489	-0.000834694	0.598575	-0.00631143	0.688868	0.00137818	0.778049	-0.00372858	0.192843	0.0013669	0.448905	0.000924628	0.77986	-0.00438511	0.147357
RELA	cg09399176	0.000610382	0.529668	0.00310817	0.683595	-0.00154059	0.626344	0.000770217	0.6218	-0.00154517	0.219871	-0.00362169	0.0600509	0.00353673	0.0525189
RELA	cg09468055	-0.00341479	0.00417741	-0.000178971	0.963897	-0.00286467	0.39079	-0.000263357	0.886859	-0.00390219	0.00533885	-0.000468013	0.792752	0.000952087	0.67211
RELA	cg09519959	-0.00353913	0.00659119	0.00440478	0.36028	-0.00613337	0.36176	-0.0018713	0.448377	-0.0037322	0.00520205	-0.00142938	0.657707	0.00018968	0.938058
RELA	cg09548275	0.000368625	0.817143	-0.0155239	0.166934	-0.0049655	0.337385	-0.000997204	0.719228	-0.000948644	0.615056	-0.0021681	0.519621	0.0019682	0.514668
RELA	cg09606526	0.00249566	0.011338	-0.00191272	0.77037	-0.00124813	0.678247	0.00205896	0.213707	0.000910947	0.429928	-0.00125619	0.513597	0.00133356	0.463012
RELA	cg09618291	0.00230788	0.059335	0.000440279	0.950514	-0.00098374	0.797142	0.00259175	0.211596	-0.000428716	0.771673	-0.00372335	0.116702	0.00412726	0.0699722
RELA	cg09625543	-0.00245032	0.165368	-0.00926259	0.479017	-0.00443025	0.404715	0.000778383	0.790788	-0.00593242	0.00884183	-0.00030952	0.927165	0.00705062	0.036126
RELA	cg09662329	0.000205397	0.808257	-0.00211199	0.649298	-0.000566351	0.806559	0.000600696	0.653907	-0.000880195	0.439745	-0.000107622	0.937409	0.00153627	0.33929
RELA	cg09663566	-0.00116444	0.14163	0.00474022	0.452373	0.000253948	0.922118	0.00025869	0.858391	-0.00114367	0.163269	0.000457372	0.804575	0.000342094	0.81722
RELA	cg09740468	-0.00420734	0.00078514	-0.0018929	0.775495	-0.00382076	0.374738	-0.00156517	0.443256	-0.00474833	0.00131022	0.000383492	0.868263	0.000402713	0.864539
RELA	cg09837467	-0.000914125	0.569878	-0.00919017	0.305517	0.00233459	0.565375	0.00456073	0.0814977	-0.00760609	0.000161828	0.000478196	0.848827	0.0129902	1.51e-05
RELA	cg09858955	-0.00897229	0.000167263	-0.00643893	0.733694	-0.00362534	0.490564	-0.0113294	0.00386372	-0.00185276	0.474184	0.00730398	0.0678858	-0.0117463	0.00480689
RELA	cg09888648	0.000501614	0.688174	-0.00660342	0.482261	-0.00615923	0.0647195	-0.00212	0.273998	0.000529315	0.752749	-0.00193425	0.352404	-0.000736286	0.750196
RELA	cg09917274	-0.00276257	0.0202828	-0.00247703	0.758221	-0.00178476	0.585168	-0.00330956	0.102022	-0.00147449	0.334176	0.00150274	0.471428	-0.000706158	0.755128
RELA	cg09930046	-0.00210465	0.0366725	-0.00373969	0.363529	-0.00362998	0.308244	-0.000510012	0.748578	-0.00241964	0.0419225	-0.000692089	0.703107	-0.000276851	0.885502
RELA	cg09940677	0.000107008	0.879474	0.00209534	0.585599	-0.000506802	0.785587	4.44e-05	0.96658	-0.00149292	0.108427	-0.000717567	0.533408	0.00246248	0.0594261
RELA	cg09948374	-0.0088982	0.000697913	0.00978083	0.550473	0.011843	0.102309	-0.00388625	0.412717	-0.00545981	0.00808937	0.00523153	0.260658	0.00144033	0.747263
RELA	cg10020520	-0.00247838	0.013302	-0.00473274	0.255962	-0.00137798	0.644677	-0.000621944	0.693197	-0.00273126	0.0259452	0.000170771	0.916512	0.000183939	0.922832
RELA	cg10024280	0.0007728	0.636554	-0.0146448	0.39714	0.000284054	0.948632	0.00315665	0.236672	-0.00290548	0.161759	0.00273968	0.386692	0.00746478	0.0160341
RELA	cg10065266	-0.0019403	0.0507989	-0.00356811	0.554746	-0.00192527	0.518072	-1.22e-05	0.993886	-0.00254471	0.0348609	0.000178243	0.91574	0.000634939	0.73651
RELA	cg10093938	-0.0047834	0.000219658	-0.010147	0.102329	-0.00248757	0.468579	-0.0019724	0.303829	-0.00509207	0.000740224	0.00178579	0.353211	-1.8e-05	0.994079
RELA	cg10152449	-0.0057786	0.000443598	-0.00614547	0.409543	0.000181925	0.969021	-0.00363458	0.145434	-0.00425554	0.0349549	0.00340249	0.162187	-0.000716286	0.812473
RELA	cg10161996	-0.00208858	0.0139492	0.00115951	0.852185	-0.000942217	0.696031	-0.0035951	0.0107162	0.000179981	0.863212	0.00128828	0.381182	-0.0047679	0.00263137
RELA	cg10163895	-0.00714578	0.00977669	0.0206071	0.405942	0.00586981	0.553402	-0.00276596	0.567527	-0.00784021	0.0134478	-0.00247019	0.681205	0.00322828	0.53023
RELA	cg10187792	0.000277021	0.625553	-0.00216609	0.432235	-0.000617368	0.739633	0.000110396	0.905928	-0.000332761	0.642733	0.000615531	0.510964	-0.000201873	0.84959
RELA	cg10213935	-0.00509957	0.000810532	-0.00379954	0.704559	-0.00334594	0.44616	-0.00543525	0.0346374	-0.00203018	0.278612	0.00170883	0.533892	-0.003343	0.238291
RELA	cg10277044	-0.00638468	0.000686937	-0.00400201	0.606805	-0.00737761	0.23281	-0.00233148	0.437463	-0.00614639	0.00362675	-0.000510171	0.87649	0.0024502	0.488054
RELA	cg10327647	-0.000818736	0.328088	-0.00384424	0.456365	-0.00298265	0.174127	-0.0003506	0.784221	-0.00231221	0.0466866	0.000731178	0.609381	0.00226708	0.153648
RELA	cg10334035	0.000718445	0.335546	-0.00318193	0.298148	0.000290058	0.907388	0.0018661	0.104958	-0.00149202	0.119735	6.87e-05	0.956725	0.00390061	0.00514808
RELA	cg10346606	-0.0027994	0.0390982	-0.00231763	0.73481	-0.00306744	0.438222	-2.97e-05	0.989153	-0.00277375	0.0653974	-0.000339916	0.884073	-0.000177256	0.944645
RELA	cg10439456	-0.00398982	0.0442129	-0.00993205	0.453238	0.00671588	0.224543	-0.0052057	0.126512	-0.000182508	0.9417	0.00641757	0.0971447	-0.00622475	0.0948267
RELA	cg10549986	-0.00532371	0.000438958	0.00558361	0.482889	0.00373067	0.11579	-0.00491454	0.0270536	0.000391179	0.799146	0.00236164	0.22434	-0.006817	0.00531046
RELA	cg10552523	-0.00551921	0.00124266	0.0123599	0.206664	0.00378388	0.462144	-0.0045799	0.135112	-0.0024396	0.147495	0.00221882	0.462388	-0.00430968	0.162501
RELA	cg10563063	-0.00217621	0.120139	0.00205942	0.851415	-0.00120714	0.72869	0.00070888	0.76139	-0.00157475	0.297529	0.00202495	0.44333	-0.00126461	0.630081
RELA	cg10666909	-0.000324972	0.797906	-0.00242331	0.770075	0.000471763	0.901311	-0.00191186	0.374786	0.000917682	0.577954	0.00153688	0.497121	-0.000842928	0.728939
RELA	cg10710569	-0.00502467	0.00895149	0.0123601	0.106057	0.0098766	0.103245	-0.00206106	0.497053	-0.00350679	0.103531	0.00238968	0.461932	-0.000263484	0.938092
RELA	cg10718809	-0.00340669	0.00353581	-0.00627519	0.140745	-0.00232344	0.538687	-0.000464799	0.809785	-0.00449907	0.000686455	0.000459306	0.818574	0.00169908	0.441144
RELA	cg10728454	0.00146809	0.435483	-0.000969243	0.940652	-0.00424175	0.485814	0.00366685	0.264216	-0.00384555	0.0576866	-0.00100347	0.786474	0.00933445	0.00771173
RELA	cg10734665	-0.00385203	0.00250496	-0.00100066	0.894068	0.00221879	0.539713	-0.00275574	0.194873	-0.000791457	0.560815	0.00367818	0.100291	-0.00275672	0.223248
RELA	cg10740245	0.000363008	0.781558	-0.00200321	0.791182	-0.00668362	0.0956545	0.000585391	0.781762	-0.00213116	0.170059	-0.00231591	0.288423	0.000987756	0.683937
RELA	cg10771443	-0.00728016	6.3e-06	0.00586592	0.123884	0.00887467	0.0103475	-0.00223192	0.303449	-0.00658042	0.00183865	0.00388204	0.0396776	0.00424279	0.121681
RELA	cg10778971	-0.00153288	0.0176868	0.00198776	0.671638	0.000349311	0.901739	-0.00198195	0.103551	7.93e-05	0.903686	0.000914364	0.540593	-0.00217877	0.0681666
RELA	cg10784983	-0.00245609	0.0276222	-0.000683589	0.865482	-0.00115133	0.732607	0.000323186	0.851515	-0.00316777	0.0214792	-0.000419685	0.81888	0.00112156	0.596481
RELA	cg10901323	-0.00334772	0.00646406	-0.00526505	0.235621	-0.00284046	0.477632	-0.00265487	0.191557	-0.00282077	0.0511815	0.000434637	0.830407	-0.00161506	0.487408
RELA	cg10922280	0.00251242	0.0099186	0.00112296	0.786642	0.00292508	0.21973	0.00469345	0.00175602	-0.000600393	0.64377	-0.000290646	0.839587	0.00540001	0.00279917
RELA	cg10958877	0.00134717	0.254963	-0.0125721	0.125776	0.00128251	0.723817	0.00175711	0.379496	-0.000844465	0.585325	9.73e-05	0.966564	0.00380972	0.0878033
RELA	cg10959651	-0.00648595	0.000296125	0.00995156	0.357293	0.00727822	0.0812074	-0.00534847	0.0590965	-0.000419201	0.783319	0.00394239	0.182947	-0.00648086	0.0243781
RELA	cg10969412	0.000718588	0.396326	-0.00247626	0.583065	0.0034626	0.23318	0.000919898	0.513702	-0.000289343	0.786946	0.000499387	0.763477	0.00179013	0.264094
RELA	cg11016993	-0.00609108	1.02e-05	0.00290763	0.57219	0.00563185	0.174163	-0.00345001	0.113583	-0.0043822	0.00382421	0.00385426	0.0969972	-1.34e-05	0.995542
RELA	cg11029522	-0.00486575	0.000523314	-0.00186834	0.84406	0.00791754	0.0784591	-0.00283922	0.227431	-0.0029578	0.041662	0.00450724	0.0748103	-0.000626131	0.802753
RELA	cg11035483	0.00187752	0.0691413	0.00487099	0.383283	7.25e-05	0.981074	0.000342415	0.838849	0.000829092	0.447991	-0.00095857	0.569964	0.00198922	0.305234
RELA	cg11047325	-0.00422608	0.0827022	0.0123524	0.339253	0.000109205	0.987363	-0.00274919	0.492995	-0.00107007	0.720888	-5.49e-05	0.990207	-0.00286147	0.519407
RELA	cg11095027	0.000255307	0.798833	-0.000601149	0.914892	-0.00202548	0.45838	0.00132734	0.433145	-0.00209217	0.0875391	-0.00168938	0.325048	0.00318012	0.092858
RELA	cg11105610	-0.00192727	0.0314466	-0.00222499	0.676559	0.00414727	0.213544	-0.00188278	0.241423	-0.000820035	0.394943	0.00368029	0.0364655	-0.000266936	0.871254
RELA	cg11132334	0.00277104	0.00262363	-0.00855509	0.226969	0.00282571	0.257698	0.00270632	0.0618518	0.000670623	0.543497	0.00198599	0.237411	0.0029301	0.0735776
RELA	cg11163555	-0.000457939	0.630359	-0.000667142	0.868207	-0.00335108	0.255539	0.00085085	0.600315	-0.00222501	0.0713221	-0.00299979	0.0586278	0.00180008	0.322383
RELA	cg11187245	-0.00131824	0.534838	0.000384771	0.98633	0.0125459	0.0821056	-0.00246681	0.545675	0.00401702	0.0362458	0.00458224	0.341021	-0.00722821	0.05992
RELA	cg11202345	-0.00396801	0.00351268	-0.0075332	0.351811	0.00249982	0.575891	-0.00662758	0.0065777	-0.000439021	0.779706	0.00407405	0.106348	-0.00636853	0.0117857
RELA	cg11211792	-0.00254476	0.0882076	0.0063047	0.419403	-0.00123031	0.819973	-0.00248439	0.338185	0.000806314	0.609776	-0.00148414	0.612631	-0.00197832	0.457966
RELA	cg11224765	-0.00526254	0.000261164	-0.00179463	0.667164	-0.00182927	0.555699	-0.00444358	0.0127047	-0.00249149	0.233779	-0.000837141	0.598631	-0.00192138	0.457925
RELA	cg11251971	-0.0059767	4.62e-05	-0.00507474	0.55005	-0.000980914	0.859184	-0.00688645	0.00889733	-0.00279991	0.057484	0.00243775	0.410246	-0.00569459	0.0357751
RELA	cg11254522	-0.000184916	0.833241	-0.00222117	0.720224	-0.00501065	0.0829717	-0.00187876	0.17786	-6.55e-06	0.995558	-0.00157347	0.332339	-0.00120258	0.471388
RELA	cg11303842	0.000436112	0.624118	-0.00326595	0.535008	-0.00639909	0.0101431	-0.000162461	0.907575	-0.00130148	0.260886	-0.00180282	0.213507	0.00156144	0.344091
RELA	cg11317199	0.00311666	0.0977342	0.00229037	0.78843	-0.00643836	0.403862	0.00173061	0.603893	0.000628754	0.776782	-0.00456778	0.254333	0.00412786	0.237123
RELA	cg11320084	0.00105744	0.128158	0.00236824	0.512969	0.00214396	0.232453	0.00202133	0.0398896	-0.000768742	0.436922	-0.000398358	0.701293	0.0015678	0.226142
RELA	cg11397754	-0.00405842	0.000745349	0.00916588	0.276442	-0.00404579	0.219223	-0.00147067	0.445944	-0.004335	0.00354247	-0.0015294	0.451462	0.000955771	0.665975
RELA	cg11459681	-0.00338598	0.00396532	-0.00642445	0.165472	0.00557752	0.148411	-0.00320851	0.107677	-0.00171326	0.236399	0.00434301	0.0325065	-0.000795707	0.714536
