## Supplementary Table 25 for "The Lupus Epigenome Relates to Genetics, Transcription and Serological Profiles with Dependency on Molecular Subtypes and Informs Drug Discovery" (part 13 of 19)

### Sheet: SupTable27.TFact.met (continued)
Supplementary Table 25: TF-methylation
RELA	cg11562571	0.00259955	0.00685672	0.00656004	0.0406248	0.00511406	0.0508777	0.00254716	0.0815946	0.000625753	0.619233	0.000591871	0.659295	0.00269023	0.133637
RELA	cg11567978	-0.00173515	0.192773	-0.00585731	0.541332	-0.0079841	0.067692	-0.00406584	0.0785386	-0.00172375	0.2668	-0.00249073	0.360668	0.00116124	0.643268
RELA	cg11587584	0.000984895	0.40952	-0.00713624	0.377311	0.00309124	0.3783	-0.000843023	0.655316	0.00299093	0.05985	0.00275851	0.208747	-0.00250394	0.266385
RELA	cg11594821	-0.000621489	0.65163	0.00717383	0.501848	0.00115594	0.789916	-0.00283048	0.251807	0.00332477	0.0365389	0.000268197	0.920023	-0.00626219	0.0155669
RELA	cg11611544	0.00174906	0.098625	-0.00345067	0.389603	-0.00376039	0.187118	0.000855767	0.618073	-0.000845984	0.486302	-0.0012961	0.438313	0.00272075	0.15388
RELA	cg11617938	0.000262973	0.848935	-0.00397688	0.730048	0.00349919	0.363783	-0.000766246	0.743117	0.00175553	0.309499	0.00232931	0.400127	-0.00193717	0.454526
RELA	cg11622162	-0.00116446	0.0759824	0.00321798	0.33037	0.000619845	0.770605	-0.00155574	0.169237	0.000274743	0.728417	0.00072039	0.543259	-0.00234729	0.0548696
RELA	cg11638399	-0.00413095	0.00278544	-0.00486148	0.431469	-0.00247673	0.618949	-0.000492852	0.83105	-0.00550849	0.000296906	0.000388013	0.877641	0.0024895	0.339309
RELA	cg11643402	-0.000929283	0.38959	-0.00212916	0.713633	-0.000998579	0.735166	0.000407519	0.799043	-0.00298972	0.0424333	0.000132852	0.936324	0.00438647	0.0331741
RELA	cg11684450	-0.000719209	0.517914	-0.0017378	0.845965	-0.00129657	0.604658	0.000724041	0.686691	-0.00387906	0.00712209	-0.0010945	0.582936	0.00506594	0.0151307
RELA	cg11694510	-0.00204626	0.13358	0.00825749	0.309434	-0.000565163	0.903015	-0.00278203	0.262773	5.08e-05	0.970528	-0.000498692	0.846377	-0.00248045	0.330977
RELA	cg11702942	-0.00407337	0.00610817	0.00830879	0.331691	0.0035213	0.530371	-0.0040807	0.137121	0.000247783	0.818268	0.00188674	0.537116	-0.00400289	0.116423
RELA	cg11738389	0.00281063	0.0525122	-0.00127059	0.918232	-0.000571511	0.899545	0.0030978	0.222786	-0.000413326	0.808665	0.000110017	0.970126	0.00179711	0.504132
RELA	cg11829870	-0.00470366	5.69e-06	-0.00922143	0.18885	-0.0049342	0.189623	-0.00615001	0.00112783	-0.00139601	0.184167	0.00234239	0.292428	-0.00408222	0.0309102
RELA	cg11847933	-0.000410461	0.678361	-0.000628988	0.91923	0.000520672	0.850122	0.000693592	0.632378	-0.00229108	0.0965525	-0.00112837	0.51457	0.00313609	0.094666
RELA	cg11867489	0.00162016	0.093793	0.00481857	0.494105	-0.00273959	0.304106	-0.00073046	0.643062	0.00141596	0.220638	-0.000588069	0.738444	-0.00130907	0.452705
RELA	cg11920110	0.000313137	0.81539	-6.58e-05	0.995081	-0.00591188	0.139077	0.000264506	0.907811	-0.00123091	0.453628	-0.00387539	0.173093	0.00243864	0.33249
RELA	cg11946459	3.54e-05	0.99247	-0.0368255	0.193357	0.0076183	0.572926	-0.00832643	0.189847	0.0113723	0.00862158	0.00465164	0.538964	-0.0196919	0.00416818
RELA	cg12013713	-0.00646422	4.24e-05	0.00285766	0.799273	0.000261202	0.961236	-0.00366638	0.187531	-0.0047961	0.00336647	0.00301782	0.345544	-0.000787025	0.782146
RELA	cg12037516	-0.0020935	0.0053599	0.00443841	0.229693	0.00125957	0.746713	-0.00180999	0.233669	-0.000330978	0.541544	0.00117591	0.544562	-0.000888146	0.512531
RELA	cg12049875	-0.00290128	0.00964537	-0.00380275	0.290153	-0.00498667	0.144534	-0.000541099	0.75914	-0.00347718	0.00746711	-0.000441578	0.815095	0.000775938	0.715431
RELA	cg12049992	0.00173145	0.361675	0.000567384	0.963496	0.00522422	0.419728	0.00272582	0.376643	-0.000520775	0.835787	-0.000956701	0.789189	0.00288762	0.4151
RELA	cg12070987	-0.00253183	0.0216741	-0.00264332	0.707086	-0.00276106	0.398954	-0.000667179	0.720196	-0.00205666	0.0691557	0.000919568	0.661929	-0.000262449	0.89904
RELA	cg12088946	-0.00395007	0.018853	-0.00726348	0.457523	0.00388322	0.502326	-0.00613586	0.0336448	1.79e-05	0.993351	0.00384912	0.216426	-0.00545209	0.0857932
RELA	cg12094903	-0.00022212	0.859911	0.00415928	0.618709	-0.00352395	0.385606	-0.00230392	0.246432	0.00192199	0.260649	-0.00215522	0.365318	-0.00216026	0.366494
RELA	cg12110437	-0.00488231	0.0712784	0.0117191	0.345303	0.00874455	0.308574	-0.00456126	0.303171	0.00222802	0.474025	0.00617001	0.173639	-0.00883998	0.0661008
RELA	cg12114203	0.000214413	0.845685	0.000117144	0.986754	-0.00201052	0.535869	0.00172707	0.291136	-0.00281125	0.0533689	-0.00209041	0.300358	0.00396624	0.0516412
RELA	cg12141483	-0.000371274	0.633949	-0.00632293	0.0435271	-0.00244397	0.394451	-0.00129547	0.319314	-0.000918787	0.362847	-0.00103643	0.52782	0.000174825	0.905474
RELA	cg12172349	-0.00142836	0.00209971	0.0024029	0.292611	3.44e-05	0.987784	-0.00162064	0.0636432	-0.000257248	0.558543	0.000985389	0.409075	-0.00139154	0.103178
RELA	cg12187985	0.000836975	0.546203	-0.00657059	0.561442	0.000590047	0.862269	0.00322769	0.122691	-0.00390855	0.0394067	0.00115557	0.61422	0.00711344	0.00627373
RELA	cg12299361	-0.00321781	0.0176303	0.0028641	0.509158	-0.00103971	0.808511	-0.00122162	0.568896	-0.00252027	0.11341	-0.000431068	0.853363	-0.000537822	0.833662
RELA	cg12303312	-0.00261141	0.0165562	-0.00217251	0.663683	-0.00259852	0.465794	-0.000681181	0.704609	-0.00293318	0.0188681	-0.00033934	0.85188	0.000375892	0.856171
RELA	cg12319836	0.00130923	0.130848	0.0022172	0.620785	-0.00368023	0.194983	0.000139688	0.923881	0.000294045	0.761217	-0.0027574	0.0866598	0.00154781	0.33161
RELA	cg12331471	-0.00125735	0.322449	0.0186755	0.0149763	0.00289706	0.266938	-0.00115982	0.533951	0.00298854	0.0419569	0.000143868	0.937595	-0.0055242	0.0111408
RELA	cg12359279	-0.000573783	0.0116608	-0.0012285	0.268234	0.00032018	0.617227	-0.000539795	0.138156	-0.000198804	0.499033	0.000320243	0.360999	-0.000396973	0.356058
RELA	cg12371075	-0.00445501	0.00131837	-0.00137427	0.830104	-0.00353783	0.425923	-0.00296956	0.180487	-0.00399571	0.0136353	0.000356387	0.879856	-0.00171327	0.513316
RELA	cg12378285	0.00103392	0.433082	-0.000834655	0.906546	0.00218937	0.55601	0.00185484	0.360362	-0.00124393	0.445953	0.000482817	0.838101	0.00523236	0.0355723
RELA	cg12379452	-0.00144354	0.0965967	0.00438747	0.513818	-0.00200022	0.560148	-0.00203764	0.211891	0.000965651	0.297897	0.000793952	0.686052	-0.00336413	0.0382194
RELA	cg12394215	-0.00247605	0.0328535	-0.00304638	0.654337	-0.00339194	0.367205	-0.00142246	0.426155	-0.00537195	0.00079936	0.00040397	0.838851	0.00415094	0.0584817
RELA	cg12424383	-0.00263661	0.000113842	0.00241339	0.471195	-0.00218641	0.513945	-0.00275559	0.0367555	-0.00119076	0.0452468	7.92e-05	0.963801	-0.00155805	0.216292
RELA	cg12439472	-0.0193653	0.000180044	0.010082	0.726918	0.0131727	0.26274	-0.0210196	0.0107542	0.00120773	0.797335	0.0131403	0.09712	-0.0259254	0.00231167
RELA	cg12461141	-0.0055252	0.000128823	0.00227331	0.796549	-0.00328393	0.502574	-0.00839504	0.00168214	-0.000468719	0.74618	0.00248613	0.379346	-0.00771948	0.00299801
RELA	cg12539787	0.000526426	0.659204	0.00528694	0.543914	-0.00352021	0.224437	0.000854371	0.633929	-0.00156617	0.335871	-0.00261328	0.192752	0.00357518	0.110919
RELA	cg12551079	-0.00116814	0.417321	0.00113082	0.901867	0.000716406	0.854814	0.00024253	0.919093	-0.00495446	0.00593678	-0.000355818	0.882115	0.00627581	0.020765
RELA	cg12557158	-0.00200349	0.0822607	-0.00723879	0.471433	-0.0031029	0.497752	-0.00124067	0.60344	-0.000686861	0.45885	0.000450179	0.861773	-0.000649562	0.764596
RELA	cg12588917	-0.0015805	0.4162	-0.00634035	0.720166	0.0120177	0.0592157	0.000445172	0.901383	0.00086636	0.679898	0.00593099	0.146101	-0.00104232	0.770563
RELA	cg12592772	-0.00330356	0.00487536	-0.00819651	0.0538142	-0.0017924	0.601385	-0.000768056	0.670304	-0.00369227	0.00806874	0.000292732	0.872618	0.000168206	0.939688
RELA	cg12596733	-0.00427966	0.00365488	-0.00390594	0.397094	-0.000627939	0.892373	-0.000966618	0.676383	-0.00501293	0.00368967	0.00159654	0.48709	0.00166413	0.548733
RELA	cg12611914	-0.000331259	0.839035	-0.00564367	0.356476	-0.00175815	0.711548	0.000941451	0.716108	-0.00179843	0.365739	0.000164751	0.947882	0.00426787	0.169918
RELA	cg12614898	0.00166426	0.13028	0.00157222	0.830236	0.00126551	0.670646	0.0021426	0.168	-0.00030991	0.848662	-0.00104248	0.565543	0.00208837	0.314502
RELA	cg12628528	0.00303661	0.00311528	-0.00083962	0.89501	-0.00152371	0.642989	0.00176438	0.29779	0.00146002	0.253977	-0.00154724	0.467232	0.00263844	0.167547
RELA	cg12757378	-9.77e-05	0.906262	-0.017015	0.0284941	-0.00116707	0.700154	-0.00159259	0.270172	-0.000239512	0.810172	0.00184671	0.305183	-0.000218399	0.888243
RELA	cg12792363	-0.0036639	0.0227315	-0.00597064	0.530374	-0.00346775	0.497906	-0.000354159	0.888939	-0.00351636	0.0388247	0.00110587	0.697423	-0.00112668	0.709357
RELA	cg12798040	0.00285727	0.0931125	-0.0045264	0.711272	-0.00395999	0.506496	0.00336416	0.272695	0.000163774	0.933735	-0.00454915	0.179408	0.00411744	0.203352
RELA	cg12803108	-1.53e-05	0.991634	-0.00246014	0.682414	-0.00658245	0.139125	0.00168079	0.462188	-0.00294771	0.112158	-0.002016	0.375694	0.00423137	0.12686
RELA	cg12807764	-0.00258785	0.182842	-0.020072	0.249435	-0.00698414	0.235521	-0.00196105	0.540041	-0.0049212	0.040549	0.000148415	0.969651	0.00625181	0.0866242
RELA	cg12828896	-0.00585224	0.0962627	0.0189428	0.411235	0.0181238	0.0572858	-0.0078929	0.221489	0.00429749	0.206862	0.0106028	0.0862666	-0.0141057	0.0233584
RELA	cg12836643	0.00228442	0.00213268	0.000550602	0.929683	-0.000796159	0.743997	0.00222491	0.0692652	0.000889886	0.326106	-0.00194878	0.182652	0.00151348	0.259492
RELA	cg12870332	-0.00384173	0.0128183	-0.00838609	0.104791	-0.00504049	0.280849	-0.00116347	0.643797	-0.00410991	0.0126282	-0.000343368	0.888223	0.00160429	0.582756
RELA	cg12877361	0.00307597	0.004997	0.00143327	0.836242	-0.00605872	0.0750262	0.00159763	0.39824	0.00133851	0.228258	-0.00417295	0.0433198	0.00176253	0.361947
RELA	cg12906975	-0.00297846	0.000617489	0.0010368	0.829452	0.001962	0.674792	-0.00231127	0.201698	-0.00115837	0.00441452	0.0019094	0.406808	-0.00147106	0.351942
RELA	cg12945470	0.000966084	0.450012	-0.00639691	0.397676	-0.00260491	0.537225	0.00365813	0.0824973	-0.00295758	0.0764551	-0.00240986	0.373149	0.00752981	0.00176407
RELA	cg12955084	-0.00172833	0.0957157	-0.00305875	0.643738	-0.00130274	0.63827	0.000902556	0.569293	-0.00565841	5.43e-05	-0.000826685	0.651588	0.00609142	0.00181957
RELA	cg12975667	-0.000625077	0.491313	-0.000131914	0.976489	-0.00475259	0.166645	0.000364299	0.824335	-0.00167627	0.115107	-0.00233838	0.212351	0.00160144	0.356427
RELA	cg12987761	-0.00888573	4.76e-06	-0.0183073	0.162883	-0.000806845	0.895764	-0.00881613	0.00551215	-0.00510546	0.0311395	0.00446526	0.24921	-0.00298313	0.401866
RELA	cg12999836	-0.00478729	0.000188169	0.00515444	0.587952	-0.00480817	0.222429	-0.00394312	0.0707848	-0.00388447	0.0108271	-0.000412467	0.87999	-0.00220011	0.354147
RELA	cg13007871	-9.16e-06	0.993297	0.0011307	0.865483	0.00325731	0.374247	-0.00214473	0.251421	0.0029182	0.0306021	0.00132052	0.547588	-0.00462071	0.02544
RELA	cg13045500	-0.00329374	0.0239056	0.00620196	0.492592	0.00197089	0.711824	-0.00619784	0.0151437	0.00184719	0.306534	0.003433	0.228667	-0.0078549	0.00385315
RELA	cg13072055	-0.00355004	0.00913247	-0.000117514	0.980371	-0.00384706	0.334075	-0.00125252	0.559864	-0.00350227	0.0237472	-0.000788887	0.704314	0.000130688	0.959707
RELA	cg13086983	-0.00384471	0.00157096	-0.00291508	0.591344	-0.0031009	0.435678	-0.000768142	0.689404	-0.00453419	0.00130332	9.45e-05	0.963387	0.00111076	0.628119
RELA	cg13092901	-0.00258706	0.00297002	-0.00167511	0.520292	-0.00193061	0.16197	-0.0026702	0.0176099	-0.00124379	0.32193	-0.00166162	0.0688983	-0.00158172	0.326021
RELA	cg13100600	0.0016712	0.310885	-0.0209518	0.0530483	-0.00421529	0.47678	-0.00282715	0.313401	0.00125245	0.484998	0.00413986	0.200234	-0.00266423	0.362525
RELA	cg13119178	-0.00259025	0.0116188	-0.00350039	0.549728	-0.00204655	0.486113	-0.000775748	0.619972	-0.0027732	0.0299697	0.000879897	0.583799	-7.12e-05	0.97073
RELA	cg13130398	-0.00327633	0.120361	0.0090651	0.411831	0.0184373	0.0351761	0.0013227	0.748339	-0.00210688	0.160398	0.00524321	0.233177	0.000742985	0.845515
RELA	cg13149147	-0.00114607	0.284752	-0.00584747	0.35595	-0.00101056	0.655841	0.000363081	0.821932	-0.00344907	0.01501	0.00157803	0.322913	0.00353937	0.0831506
RELA	cg13155430	-0.00819285	0.000719594	0.0105337	0.511495	0.00959038	0.399851	-0.00813495	0.102769	-0.00175051	0.0465492	0.00733676	0.224848	-0.00592295	0.168872
RELA	cg13172359	-0.00700241	0.000856097	0.00620979	0.323312	-0.00151918	0.664114	-0.00696353	0.00884444	-0.00206717	0.493102	0.00254433	0.321031	-0.00285154	0.458154
RELA	cg13250178	-0.00342372	0.00288464	-0.000809058	0.817791	-0.00441611	0.171068	-0.00144483	0.450729	-0.00336527	0.0097026	-0.000735329	0.678255	0.00110093	0.613503
RELA	cg13272096	-0.00604255	0.0031216	-0.00713133	0.476109	-0.00751395	0.31216	-0.0078643	0.0216456	-7.85e-05	0.973651	0.00197176	0.61976	-0.0104859	0.00545064
RELA	cg13304609	-0.00639045	0.00266041	-0.0019274	0.896288	0.0078882	0.437149	-0.00628389	0.151884	-0.000379634	0.654486	0.00706838	0.193876	-0.007802	0.0410513
RELA	cg13343932	-0.00437172	0.0232574	0.00667791	0.587583	-0.00312274	0.55305	-0.00418891	0.19326	-0.0018405	0.443231	-0.000669836	0.849609	-0.00310204	0.382376
RELA	cg13406746	-0.000440677	0.557241	0.00512514	0.354786	0.00356712	0.131257	-0.000975356	0.428356	0.000861858	0.37289	0.00100435	0.492427	-0.000565883	0.689761
RELA	cg13419792	-0.00149153	0.00461488	-0.00124755	0.694327	-0.00261521	0.185194	-0.00187596	0.0477782	-0.000425519	0.453922	-0.000465758	0.679246	-0.000722102	0.453908
RELA	cg13443575	-0.0021332	0.0824251	-0.00579888	0.35696	-0.000710985	0.82519	-0.00128483	0.511408	-0.000731978	0.599762	0.0042052	0.0401102	-0.00329741	0.156995
RELA	cg13452062	-0.033142	4.01e-06	0.05331	0.34365	0.0241494	0.0649188	-0.0290575	0.0169286	-0.00513223	0.0162872	0.0138038	0.224133	-0.0252982	0.0176012
RELA	cg13474450	-0.00365744	0.0110933	-0.00227248	0.744653	-0.00370821	0.326037	0.000685993	0.762411	-0.00523508	0.00132126	0.000256795	0.908532	0.00411499	0.1291
RELA	cg13524037	-0.00412726	0.00190032	-0.0063701	0.197754	-0.00218694	0.585071	-0.00132402	0.530714	-0.00511959	0.00123372	0.000249518	0.907015	0.000864248	0.73119
RELA	cg13525276	0.00104608	0.545087	-0.0235211	0.00983593	-0.0011732	0.826943	-0.00156443	0.58035	-5.5e-05	0.978792	0.00320768	0.313526	-2.37e-05	0.994225
RELA	cg13575216	-0.00246231	0.00711111	0.00605589	0.21394	0.00160625	0.708497	-0.00226838	0.177244	-0.000912968	0.351765	-0.000361368	0.864075	-0.00150588	0.373992
RELA	cg13587253	0.00172111	0.289554	-0.010489	0.372012	-0.0162908	0.00635128	-0.00402039	0.134616	0.000867594	0.619559	-0.00436926	0.175081	-0.0028375	0.343133
RELA	cg13618969	-0.00256119	0.072783	-0.00158468	0.775216	-0.00334787	0.522818	0.000476889	0.834704	-0.00303164	0.0487509	-0.00136283	0.597386	0.00149335	0.581699
RELA	cg13619623	0.000314626	0.697848	-0.0064138	0.287693	-0.00134465	0.505819	0.000844281	0.492795	-0.000939723	0.395153	-0.000270176	0.846554	0.00250706	0.10325
RELA	cg13643186	-0.00432226	0.00103524	-0.00755111	0.28967	-0.00249407	0.587106	-0.00153418	0.477045	-0.00499269	0.000532044	0.00124277	0.610613	0.000777725	0.754942
RELA	cg13693517	0.00383667	0.000106611	-0.00035661	0.961984	-0.00190135	0.565447	0.00238943	0.134746	0.00274438	0.0241799	-0.000214659	0.910256	0.0004591	0.800456
RELA	cg13723336	0.000430292	0.650944	0.0014892	0.69956	-0.00130193	0.605213	0.000386757	0.787867	-0.00107882	0.393167	-0.00118015	0.408862	0.0019443	0.276408
RELA	cg13728275	-0.00290476	0.0180799	-0.00652135	0.086501	-0.00221814	0.547884	-0.000328007	0.86594	-0.00373444	0.0128973	0.00121492	0.538946	0.000975663	0.676488
RELA	cg13755924	-0.00639933	2.66e-05	0.00348889	0.76881	0.00235107	0.699815	-0.0073776	0.00718164	-0.0022331	0.11793	0.00392989	0.254705	-0.00558122	0.0369443
RELA	cg13781414	-0.00384875	1.87e-05	0.00292494	0.479858	-0.00739279	0.00800283	-0.00339499	0.0249603	-0.00291872	0.00627391	-0.0018661	0.261068	-0.00199783	0.226089
RELA	cg13782919	0.000283329	0.795654	-0.00114865	0.879544	-0.00157652	0.589621	0.00141049	0.403878	-0.00236844	0.122129	-0.000207127	0.916728	0.00365248	0.0762404
RELA	cg13785019	0.000718387	0.604784	-0.00148883	0.896668	-0.000338623	0.926843	0.000220507	0.91809	0.00026438	0.888068	0.000665048	0.785105	0.00277262	0.290171
RELA	cg13789214	-0.000854536	0.397012	-0.00828413	0.0765294	-0.00202148	0.484477	-0.00259136	0.120458	-0.000931085	0.466433	0.00144114	0.384078	-0.00198065	0.29808
RELA	cg13844341	-0.00396688	0.00173329	-0.00327359	0.579176	-0.00621518	0.10777	-0.00205017	0.332821	-0.00383736	0.00530088	0.000614775	0.779815	0.000149954	0.95001
RELA	cg13849515	0.00566875	7.02e-05	0.00339185	0.685176	-0.00222207	0.579297	0.00513028	0.0328605	0.00184964	0.179821	-0.00379446	0.138434	0.0050411	0.0415372
RELA	cg13896879	1.27e-05	0.991199	-0.00667444	0.164639	0.00276137	0.473935	0.00217712	0.243634	-0.00278591	0.0486018	0.00138599	0.514342	0.00464567	0.0330351
RELA	cg13933891	-0.00304969	0.0133423	-0.00139126	0.703905	-0.00284287	0.47079	-0.000469503	0.799367	-0.00329699	0.0290374	-0.000609196	0.764145	0.000687835	0.768027
RELA	cg13935634	-0.00701604	2.47e-05	-0.000287362	0.977908	-0.00461019	0.446587	-0.00597698	0.0329477	-0.00648553	0.00197189	0.00125004	0.694229	-0.00126323	0.682038
RELA	cg13953458	0.00244619	0.0189368	-0.000514261	0.931122	-0.00361876	0.2765	0.000878109	0.61707	0.00108181	0.347306	-0.0019849	0.288669	0.00134589	0.478221
RELA	cg13980638	-0.00372108	0.00116446	-0.00715246	0.20137	-0.00292482	0.383283	-0.000864221	0.637396	-0.00400452	0.0018032	0.000782912	0.688543	0.000445192	0.836777
RELA	cg14000144	0.002055	0.144423	-0.0122153	0.174504	0.00274294	0.515454	0.00206594	0.36752	-0.000439254	0.80384	0.00282277	0.262152	0.00265493	0.307016
RELA	cg14002778	0.00392956	0.00261554	0.00649723	0.270971	-0.00105101	0.792571	0.00337722	0.101164	0.00140048	0.371592	-0.00322661	0.151626	0.0029157	0.22782
RELA	cg14028598	-0.00382423	0.0345379	-0.00440193	0.543463	-0.00378174	0.546173	-0.000970025	0.738081	-0.00359251	0.0723688	0.000574845	0.858056	-0.00038874	0.909625
RELA	cg14064762	0.000203801	0.822291	-0.000890198	0.902073	-0.00538682	0.0691403	-0.000179702	0.907867	-0.00118906	0.255876	-0.00144505	0.459152	0.00289829	0.0866041
RELA	cg14085060	-0.00304285	0.00463706	-0.00221171	0.445875	-0.0021187	0.576356	-0.0021035	0.222634	-0.00211198	0.101125	0.000644123	0.734669	-0.00127242	0.528927
RELA	cg14126601	-0.00724153	0.000118296	-0.00382986	0.712053	0.000934343	0.836486	-0.00664494	0.0199883	-0.00389266	0.0959829	0.00476978	0.104538	-0.000516557	0.878364
RELA	cg14129477	-0.00343072	0.0106766	0.00193759	0.819231	-0.00334695	0.551762	-0.00423441	0.0796845	-0.0020997	0.171511	-0.00140781	0.624907	-0.00305066	0.220417
RELA	cg14224203	-0.00207359	0.166707	0.00341206	0.741283	-0.00248754	0.590197	-0.000688052	0.780802	-0.000932584	0.602472	0.000784168	0.774135	-0.00170361	0.54828
RELA	cg14234394	0.0022514	0.132972	-0.0148565	0.100235	-0.00500826	0.200746	0.00137421	0.572426	-0.000476008	0.799882	-0.00110303	0.664125	0.00217053	0.428625
RELA	cg14286514	-0.00217912	0.133525	0.0120151	0.182136	0.00425606	0.324796	-0.000629532	0.776857	-0.000342102	0.850609	0.00211022	0.414882	-0.000795863	0.764649
RELA	cg14293575	-0.00671042	0.0201366	0.0137732	0.489189	0.0212596	0.125066	-0.00471436	0.435837	-0.000278368	0.755607	0.00867731	0.23659	-0.00394742	0.445172
RELA	cg14301914	-0.00326859	0.00326662	-0.00259585	0.553877	-0.00242816	0.477204	-0.000481023	0.785128	-0.00390907	0.00308789	0.000245701	0.890319	0.000845628	0.687514
RELA	cg14321269	-0.00347873	5.55e-05	-0.00402867	0.488779	0.0010156	0.709696	-0.00256828	0.067026	-0.00263408	0.0154596	0.00159651	0.301511	-0.000396194	0.80108
RELA	cg14333162	-0.00539851	0.00782749	0.0115193	0.530149	0.000450532	0.94048	-0.00476274	0.145965	-0.0014873	0.562351	0.00372516	0.351299	-0.00543532	0.151727
RELA	cg14349855	0.00202066	0.192718	-0.00380509	0.654345	0.00179875	0.592677	0.00439513	0.0615503	-0.000732111	0.736895	-0.000922083	0.71948	0.00449829	0.129298
RELA	cg14353998	-0.0023056	0.0039876	-0.00343648	0.286123	0.00299064	0.184526	-0.00121706	0.301248	-0.00156638	0.128028	0.00205602	0.0852778	-0.000455904	0.751691
RELA	cg14360917	0.00143894	0.199715	-0.00374572	0.632312	-0.00114368	0.695847	0.000688613	0.683425	-0.00025698	0.8711	-5.44e-05	0.977163	0.00175194	0.402127
RELA	cg14374463	0.00295015	0.00427029	0.00236778	0.640888	0.000512677	0.883958	0.000508249	0.745015	0.00333132	0.0113849	0.000471576	0.808703	-0.00144101	0.442711
RELA	cg14392283	-0.00210676	0.0512853	0.00668067	0.00894264	0.00756793	0.213079	-0.000799884	0.726891	-0.000647763	0.119276	0.00222742	0.432407	0.00137863	0.483801
RELA	cg14423620	0.000335424	0.160169	-0.00139499	0.12284	0.000107666	0.880594	4.6e-05	0.903386	0.000305561	0.328685	7.5e-05	0.840942	-0.000449408	0.313137
RELA	cg14426099	-0.00415679	0.00204319	-0.0068331	0.203134	-0.00483822	0.257429	-0.00119891	0.586159	-0.00470671	0.00187424	0.000111445	0.960132	0.00152491	0.54985
RELA	cg14428587	-0.00122867	0.0212635	-0.00149058	0.654879	-0.000251081	0.908534	-0.000364328	0.706881	-0.00129155	0.032058	0.00124975	0.303793	0.000573682	0.565533
RELA	cg14463638	-0.00185614	0.193248	-0.0021254	0.690203	-0.0034132	0.345757	0.000307108	0.897403	-0.00390988	0.0233081	-0.000439199	0.840776	0.00554343	0.0417833
RELA	cg14463959	-0.00300934	0.00988182	-0.00499834	0.34286	-0.00412189	0.257944	-0.00144022	0.447053	-0.00288313	0.0331354	0.000315237	0.869681	-0.000853998	0.699032
RELA	cg14495063	0.000695264	0.470687	0.00773417	0.268111	-0.00159048	0.587153	0.000716371	0.667783	-0.00153012	0.186655	-0.00268663	0.148875	0.0033611	0.0600831
RELA	cg14538312	-0.00111697	0.412689	-0.00656472	0.565439	-0.00259533	0.556395	0.0005129	0.826938	-0.00370993	0.0267801	0.000561065	0.831587	0.00429904	0.0978032
RELA	cg14578677	-0.00331868	0.0190917	-0.00948869	0.101213	-0.000446913	0.922022	-0.000680361	0.774352	-0.0036949	0.0137799	0.00172912	0.490154	0.000353284	0.895443
RELA	cg14595557	-0.0071193	5.02e-05	0.0101525	0.275077	0.00910949	0.101236	-0.0053872	0.0867358	-0.00271101	0.0270008	0.00486371	0.134347	-0.00439206	0.13845
RELA	cg14617454	-0.00107927	0.16277	0.00546942	0.2996	0.00249477	0.599392	-0.000336557	0.840988	-0.000175011	0.685943	0.00077914	0.741297	-0.000674336	0.6437
RELA	cg14750551	-0.0020073	0.0201971	-0.000469894	0.941577	0.00145982	0.771787	-0.00196211	0.29961	-0.000373775	0.371878	0.00190185	0.463967	-0.00167988	0.297505
RELA	cg14849578	0.000616297	0.573404	-0.00192229	0.797289	-0.00485387	0.0860828	-9.95e-05	0.954361	-0.00120067	0.404476	-0.00297903	0.125192	0.00298033	0.148271
RELA	cg14864167	-0.0108247	0.00422986	0.0316478	0.0937603	0.00641965	0.649164	-0.0114485	0.137316	-0.00108168	0.663544	0.00293223	0.731635	-0.00851281	0.213651
RELA	cg14870271	-0.00506558	0.000597576	-0.00459094	0.628717	0.00465616	0.368629	-0.00576891	0.0375867	-0.00232512	0.110652	0.00454111	0.131732	-0.00441204	0.102627
RELA	cg14871225	-0.00296032	0.0231163	-0.00777377	0.292102	-0.000616185	0.889237	-0.000977035	0.65643	-0.00229286	0.0956335	0.00320422	0.197829	-0.00150072	0.541741
RELA	cg14880222	-0.00240449	0.0291172	0.000156291	0.978337	0.00492756	0.226717	-0.00158727	0.387857	-0.000288651	0.798813	0.00272627	0.191753	-0.00185429	0.339761
RELA	cg14943355	-0.00999886	0.00135754	0.0109813	0.643121	0.0124762	0.157406	-0.012532	0.0338859	0.00142361	0.538616	0.0104376	0.0756949	-0.0165735	0.00252373
RELA	cg14951497	-0.00182272	0.122782	-0.00194482	0.852175	0.00595807	0.188845	-0.00200499	0.367309	0.000463088	0.654141	0.00494067	0.0695453	-0.00153848	0.477816
RELA	cg15015109	-0.00252425	0.047555	-0.00513026	0.267552	-0.00224476	0.586179	-0.000181234	0.929555	-0.0024316	0.099515	0.000494251	0.823508	0.000288123	0.904865
RELA	cg15095344	-0.00349119	2.35e-05	0.00314493	0.443655	0.000726506	0.76249	-0.00106633	0.407195	-0.004134	0.000127319	0.000611249	0.627446	0.00195014	0.205525
RELA	cg15143938	0.000287743	0.76857	-0.00365726	0.626848	-0.000600274	0.854619	0.00186728	0.236754	-0.00199902	0.100505	0.0012221	0.54607	0.00446086	0.0158564
RELA	cg15174565	-0.00022331	0.8143	0.0024087	0.642507	-0.00293654	0.300971	0.00101504	0.510748	-0.00227427	0.0690467	-0.0023273	0.158175	0.00430766	0.0153199
RELA	cg15201259	-0.00290775	0.00589082	-0.00589039	0.155586	-0.00187935	0.573672	-0.000812558	0.633647	-0.00353245	0.00457646	8.73e-05	0.961179	0.000785083	0.694968
RELA	cg15250707	-0.00189058	0.0116042	-0.00328582	0.344652	-0.00345414	0.23564	-0.00124449	0.359885	-0.00119689	0.15154	-0.00167605	0.303926	-0.000391335	0.779173
RELA	cg15251675	-0.0033889	0.0204969	0.0122798	0.358449	-0.00597018	0.21517	-0.00326253	0.171137	-0.00237425	0.183402	-0.00189635	0.507451	-0.00343104	0.213607
RELA	cg15273270	-0.0017568	0.23777	-0.00721071	0.546768	0.00308432	0.425401	-0.00354726	0.146575	0.00162741	0.408744	0.0055719	0.048161	-0.00509239	0.0710483
RELA	cg15292513	0.00104229	0.33181	0.00785721	0.364027	-0.00516459	0.148357	-0.000678376	0.688657	-0.00038882	0.780942	-0.00449008	0.0358376	4.65e-05	0.981515
RELA	cg15331332	-0.000388937	0.839219	-0.00887727	0.570246	0.0128699	0.012146	-0.00197972	0.565458	0.00350146	0.0941479	0.00634197	0.0941522	-0.00613008	0.080556
RELA	cg15346781	-0.00367654	0.00914212	0.00525046	0.464237	0.00270624	0.429228	-0.00374619	0.103124	0.00105031	0.507235	0.00253106	0.257083	-0.003998	0.115421
RELA	cg15357199	-0.00277088	0.0293479	-0.00171947	0.745734	-0.000905412	0.801045	-0.00088735	0.629983	-0.00490681	0.00628107	0.00153371	0.415059	0.00394385	0.103696
RELA	cg15378061	0.00331325	0.0455709	-0.0118352	0.269065	-0.00262488	0.705594	0.00227074	0.458574	0.000459852	0.797393	0.00134627	0.725007	0.00320559	0.300063
RELA	cg15455222	-0.0037101	0.00246453	-0.00718242	0.17967	-0.00382243	0.283594	-0.00130244	0.508816	-0.00325782	0.0205034	0.00104734	0.632589	-0.000627301	0.783834
RELA	cg15480653	0.00273647	0.00253224	0.00264472	0.644921	1.17e-05	0.996188	0.00257061	0.0767741	0.000791314	0.443579	-0.00113872	0.461481	0.00261071	0.106899
RELA	cg15551881	0.00213014	0.124064	-0.0034695	0.78012	-0.000518883	0.905175	0.00266339	0.257023	-0.000692963	0.63625	-0.000827578	0.774017	0.00704821	0.00506892
RELA	cg15599483	0.000747469	0.363714	-0.00472612	0.364505	-0.00106931	0.57752	0.0014644	0.239038	-0.00116253	0.319345	-0.000122492	0.927484	0.00287033	0.0641032
RELA	cg15610437	-0.00331978	0.0025682	-0.00656448	0.297104	-0.00292374	0.362543	-0.00143487	0.443951	-0.00343735	0.00317144	0.00119397	0.564548	6.79e-05	0.973963
RELA	cg15636519	-0.00181645	0.00327616	0.00130787	0.525965	0.000196767	0.875099	-0.00142685	0.133747	-0.00101795	0.215451	0.000205884	0.789297	-0.000404268	0.724104
RELA	cg15642312	-0.00207952	0.0313903	0.000155309	0.982569	-0.00264308	0.410178	-6.91e-05	0.966523	-0.0030975	0.00527837	-0.00165711	0.354016	0.000821944	0.654974
RELA	cg15721584	0.00248855	0.193364	-0.00903809	0.348856	0.00187236	0.775155	-0.000297975	0.925434	0.00304851	0.222014	0.00244778	0.548934	-0.00332794	0.357938
RELA	cg15730281	0.000808639	0.466946	-0.00462384	0.483367	0.00161932	0.669199	0.00329005	0.1071	-0.00169697	0.176768	-0.000240502	0.907749	0.00478738	0.0240157
RELA	cg15816978	-0.000216024	0.571177	-0.000212928	0.867564	0.00077382	0.503032	0.000426286	0.502503	-0.000773334	0.106822	0.000158953	0.801727	0.00025835	0.721539
RELA	cg15831217	0.00263758	0.0402298	0.003965	0.67395	-0.00421089	0.229697	0.00122523	0.54942	0.00173057	0.30275	-0.00223874	0.324474	0.00171872	0.47417
RELA	cg15839328	-0.00527972	0.000101219	0.00251092	0.170323	0.0066397	0.012874	-0.00218787	0.234693	-0.00448101	0.0137618	0.00336774	0.0291852	0.00210572	0.366965
RELA	cg15863211	-0.000787919	0.358052	0.000766538	0.882972	-0.00095206	0.64481	-0.00103118	0.487	-0.0014603	0.152496	-0.000651991	0.629706	0.00085883	0.600639
RELA	cg15896766	0.000336157	0.753768	-0.00113826	0.854855	0.000295698	0.913492	0.00207973	0.230907	-0.000827253	0.556293	0.000821784	0.631764	0.00221304	0.278709
RELA	cg15939920	-0.00212899	0.120641	-0.0097525	0.155691	-0.00191257	0.644873	-0.000489041	0.816588	-0.00367937	0.0456111	0.0012126	0.601163	0.00210786	0.420997
RELA	cg15946524	0.00132962	0.260744	-0.0170063	0.0618109	-0.0040175	0.292799	-0.00162847	0.434145	0.000785428	0.560138	0.00216192	0.374209	-0.00114196	0.603633
RELA	cg15982099	-0.00353999	0.0468093	-0.00924439	0.177439	0.000322871	0.951018	0.000289438	0.92001	-0.00338134	0.0691192	0.00313813	0.299948	-0.00102186	0.758501
RELA	cg15999041	0.000876274	0.397594	0.000613674	0.940703	-0.00542646	0.0940024	0.00258691	0.15286	-0.0014756	0.212641	-0.00256111	0.203474	0.00426055	0.0295931
RELA	cg16011033	0.00344019	0.00495147	-0.0062192	0.56825	-0.000575506	0.890501	0.0014951	0.473475	0.00285552	0.037798	0.000433323	0.867775	0.000483223	0.830673
RELA	cg16016431	-0.00143875	0.000839337	0.00024058	0.94208	0.000593318	0.724025	-0.00113334	0.161962	-0.00117983	0.0143264	0.00122574	0.208022	0.000312544	0.699472
RELA	cg16060790	-0.00444341	0.00704816	0.00371481	0.68165	-0.00111099	0.862001	-0.00344874	0.2372	-0.00337434	0.0639373	0.00162864	0.633999	-0.00260819	0.389649
RELA	cg16070035	0.00102102	0.616515	-0.00157642	0.910872	-0.00663528	0.235184	0.000683065	0.834902	-0.00317721	0.226512	-0.00459262	0.194818	0.00360156	0.350585
RELA	cg16156751	0.00303452	0.00227376	0.0041119	0.516277	-0.00363938	0.273241	0.000292103	0.86223	0.00260687	0.0184886	-0.00290773	0.137347	-0.00153317	0.402022
RELA	cg16260695	0.00260652	0.0072465	0.000836896	0.870755	0.000142942	0.957748	0.00187617	0.181846	0.00151556	0.256452	-0.000868893	0.565088	0.000389849	0.832305
RELA	cg16324306	-0.000751741	0.507834	0.00137243	0.850207	-0.00239183	0.410203	0.00316325	0.0871983	-0.00449865	0.00249426	-0.000938957	0.609666	0.00576184	0.00763951
RELA	cg16324526	-0.000844144	0.39785	-0.00410292	0.563705	-0.00522025	0.0542324	-0.00134258	0.433486	-0.00231928	0.0558377	-0.00210529	0.228214	0.00289478	0.122128
RELA	cg16363586	-0.00206946	0.00815102	-0.000171054	0.945051	-0.000788563	0.642708	-0.00216357	0.0360001	-0.000492544	0.660794	-0.000214934	0.825745	-0.00220659	0.120972
RELA	cg16379091	-0.000346376	0.752962	0.00643915	0.0748151	0.000271039	0.966686	-0.00164612	0.466005	0.00145364	0.132507	-0.000301965	0.920535	-0.00230187	0.271977
RELA	cg16400320	-0.00322458	0.00063781	0.0043083	0.484166	0.00130087	0.746413	-0.00307998	0.0889474	-0.000849328	0.21373	0.00141482	0.516152	-0.00265362	0.118715
RELA	cg16405432	-0.00348643	0.0185701	-0.00309001	0.702939	-0.000450948	0.90299	0.00104707	0.662848	-0.00490821	0.00320133	0.00189683	0.418616	0.00196338	0.479666
RELA	cg16411857	-0.00396397	0.00699968	0.0137591	0.0236216	0.000126571	0.935662	-0.00396881	0.0367725	0.000705473	0.688542	-0.00149703	0.302811	-0.00618542	0.0113594
RELA	cg16427501	-0.00298088	0.00140687	0.00143215	0.8267	0.00536885	0.0884627	-0.00157112	0.330109	-0.00184079	0.0516857	0.00350725	0.051787	-0.000433227	0.795924
RELA	cg16442638	-0.000460539	0.148904	-0.000292607	0.888886	0.00114124	0.160086	-0.000787257	0.134562	0.000160213	0.712051	0.00121134	0.0217695	-0.0010517	0.0843724
RELA	cg16514981	-0.00372929	0.000102295	-0.00044825	0.944301	-0.000705648	0.793859	-0.00348332	0.0171399	-0.00175568	0.154247	0.00310936	0.0702906	-0.00261709	0.131246
RELA	cg16526047	-0.00287639	0.119584	0.0252554	0.0379109	0.00239934	0.666773	-0.00168648	0.582537	0.00140001	0.507348	-0.00407657	0.207605	-0.00349654	0.285581
RELA	cg16589830	0.00040523	0.773925	0.00559994	0.398239	0.00111664	0.796143	0.00340478	0.14185	-0.00267029	0.129614	-0.00190508	0.434618	0.00569055	0.0339468
RELA	cg16606773	-0.00276586	0.0291454	-0.0123912	0.0401491	-0.00480426	0.163992	-0.00104759	0.613573	-0.00216945	0.108977	0.00216686	0.361988	-0.000715751	0.765142
RELA	cg16615151	0.002171	0.100071	-0.0085656	0.234446	-0.00520586	0.13855	0.000329274	0.862147	3.93e-05	0.982039	0.00143733	0.445742	0.00190297	0.444021
RELA	cg16643542	-0.00324973	0.00492068	-0.00810218	0.344425	-0.00236965	0.557021	-0.001005	0.607316	-0.0029714	0.00570545	0.00145083	0.527872	-0.000762351	0.725147
RELA	cg16644494	-0.00268058	0.0952221	-0.00716213	0.418501	-0.00212264	0.667439	-0.00435685	0.0827233	0.00262595	0.233551	0.00336161	0.22238	-0.0087606	0.00368535
RELA	cg16651347	-0.00376889	0.00176862	-0.00520207	0.318979	-0.00415789	0.314072	-0.00170876	0.383627	-0.00363247	0.0100463	8.69e-05	0.967404	0.00020445	0.928464
RELA	cg16680942	-0.00174789	0.0628727	-0.00561839	0.24995	-0.00288493	0.285411	-0.00145848	0.320303	-0.00088152	0.485263	8.02e-05	0.960793	-0.000408545	0.814318
RELA	cg16731493	0.00163492	0.173559	-0.0139669	0.0547557	-0.00465305	0.285558	0.000819319	0.676645	0.000796527	0.615059	0.00064172	0.78455	0.00139318	0.539368
RELA	cg16744143	-0.000149674	0.857513	-0.00292349	0.54154	-0.00300238	0.247043	-0.000764859	0.549777	-0.00164918	0.122516	-0.000676122	0.660699	0.00106038	0.50476
RELA	cg16744438	0.00176825	0.00509904	0.0043975	0.156265	-0.00220951	0.31328	0.00155202	0.145268	0.000697156	0.336362	-0.00188496	0.101389	0.00229424	0.0503241
RELA	cg16744803	9.62e-06	0.995077	-0.0030742	0.708019	-0.006427	0.151415	-0.00228396	0.338414	-0.00142548	0.476403	-0.00066636	0.808306	0.000142391	0.960555
RELA	cg16785077	-0.0039087	0.000553968	-0.0021822	0.768098	-0.000702639	0.888624	-0.00430862	0.0481238	-0.00144473	0.0791015	0.00305115	0.259602	-0.0021814	0.286451
RELA	cg16795804	-0.00326741	0.00406284	-0.00448287	0.363035	6.43e-05	0.978054	-0.00348492	0.0373735	-0.000667854	0.656058	0.00156059	0.305612	-0.00154966	0.454564
RELA	cg16805291	-0.000496286	0.709915	0.00328417	0.558865	0.00192968	0.618258	0.0028663	0.198779	-0.00474823	0.00263296	0.000574622	0.803718	0.00843429	0.000726219
RELA	cg16853860	-0.00105604	0.660749	-0.00132736	0.928971	0.0140782	0.0544778	-0.00139378	0.731601	0.000985159	0.755053	0.00228954	0.590519	-0.00358897	0.430967
RELA	cg16872030	-0.00251756	0.0281493	-0.00519584	0.296795	-0.000837598	0.815233	0.000259866	0.887042	-0.00321693	0.0157549	0.000839787	0.661568	0.00058701	0.788201
RELA	cg16896579	0.000506636	0.518069	0.000553455	0.906466	-0.00311893	0.16474	0.00135616	0.263283	-0.00153269	0.142035	-0.00201359	0.139907	0.0026912	0.0677856
RELA	cg16920757	-0.00113832	0.0340413	-0.00134583	0.703412	-0.00079478	0.591887	-0.000942075	0.320704	-0.000624995	0.316968	0.000239542	0.803176	-0.000558942	0.574552
RELA	cg16987437	-0.00564278	0.00662295	0.0162018	0.0577956	0.00660256	0.363789	-0.00574891	0.128631	-0.00043582	0.809283	0.0020496	0.60418	-0.00533546	0.143089
RELA	cg16996086	-0.00303473	0.0407477	-0.00202192	0.746368	-0.0013905	0.734561	0.000789724	0.723953	-0.00712928	0.00023789	0.000607027	0.789087	0.00812921	0.00389856
RELA	cg17052170	-0.00414952	0.0955992	0.0106392	0.506924	0.00477761	0.595297	-0.00516264	0.204448	0.00156781	0.597469	0.00528652	0.275965	-0.0064703	0.149445
RELA	cg17061862	0.00307564	0.0392318	-0.014972	0.105676	-0.00270694	0.488126	0.00158996	0.48954	0.0012834	0.516186	-0.00116899	0.625246	0.00201558	0.472988
RELA	cg17096289	-0.00200357	0.478048	0.0039504	0.829496	0.00914949	0.280052	-0.0034667	0.464273	0.00397748	0.256473	0.00548541	0.281254	-0.00805709	0.128111
RELA	cg17114584	-0.00588022	0.0068235	0.0217261	0.180444	-0.00389383	0.629378	-0.00638384	0.124488	-0.00208829	0.278321	-0.00556724	0.251669	-0.00549925	0.169991
RELA	cg17146917	-0.00102423	0.531288	0.00525132	0.738026	0.00227512	0.685867	0.00223626	0.423827	-0.00549503	0.00882292	-0.00151829	0.679803	0.00617324	0.0470569
RELA	cg17178546	-0.00295517	0.030267	-0.00508861	0.22797	-0.00181887	0.705209	-0.000596921	0.781385	-0.00233486	0.133321	-0.000217363	0.931021	-0.000740419	0.77298
RELA	cg17223615	-0.00166676	0.128045	0.00367159	0.392251	0.00307234	0.48874	-0.000687251	0.712586	-0.000999128	0.459694	0.00201809	0.362818	-0.000627578	0.758144
RELA	cg17251968	-0.00414253	0.0064538	-0.00753396	0.191849	-0.00272868	0.568262	-0.000459949	0.848085	-0.0049116	0.00362434	0.000985063	0.686831	0.00201696	0.482516
RELA	cg17372806	0.000694046	0.495999	-0.00798976	0.227297	-0.00437831	0.146375	-0.0016029	0.334039	0.000839234	0.510528	-0.00191105	0.277809	-0.00124779	0.510107
RELA	cg17387577	-0.00212449	0.0368812	-0.00779982	0.10161	-0.00120205	0.670224	-0.0001021	0.947487	-0.00223196	0.0732179	0.00220171	0.169025	-0.000608698	0.753644
RELA	cg17404534	-0.00320652	0.0143818	-0.00228488	0.689732	-0.00380009	0.349056	-0.00241925	0.24635	-0.00147202	0.33044	0.000345406	0.879874	-0.00230746	0.348364
RELA	cg17408993	0.00106484	0.39907	0.000873346	0.927206	0.000411859	0.919366	0.00123021	0.563354	-0.00110973	0.472694	0.000331871	0.893877	0.00344906	0.143342
RELA	cg17418742	-0.000922532	0.427119	0.00391339	0.443844	-0.000646957	0.814582	0.00168997	0.326969	-0.00452125	0.00247082	-0.00192977	0.287486	0.0064702	0.00334779
RELA	cg17459557	-0.00412672	0.000402567	-0.00425447	0.276982	-0.000275208	0.937923	-0.00197537	0.269582	-0.00354858	0.0167092	0.000599116	0.747698	0.00133098	0.529835
RELA	cg17474349	-0.000548341	0.562723	-0.00273238	0.560809	-0.00216638	0.418998	-0.000177483	0.900744	-0.00179847	0.170916	-0.000750185	0.616447	0.00219684	0.222792
RELA	cg17475445	0.00329105	0.000487985	0.00057828	0.89246	0.00463601	0.149568	0.00323265	0.0521777	0.0014397	0.176537	0.000365563	0.837931	0.00277588	0.10953
RELA	cg17493310	-0.00276409	0.0127354	-0.00501801	0.238769	-0.00323354	0.329904	-0.000689545	0.691543	-0.00325579	0.0119427	0.00012621	0.943745	0.000497455	0.813366
RELA	cg17525495	-0.00273773	0.109182	0.00286919	0.722699	-0.0030329	0.506356	0.00114093	0.687876	-0.00237961	0.202599	0.00104117	0.716849	0.000554698	0.863169
RELA	cg17593958	0.00163266	0.188849	-0.00628774	0.278476	-0.00619446	0.172656	0.00276912	0.208076	-0.00125295	0.365315	-0.00360564	0.128813	0.00288687	0.206709
RELA	cg17598574	0.00141333	0.0641636	-0.000220865	0.948653	0.000941579	0.592115	0.00149792	0.187519	-8.24e-05	0.937487	0.000849679	0.469523	0.00271977	0.0539504
RELA	cg17608381	-0.00170618	0.628335	-0.030903	0.233986	0.0067335	0.588621	-0.00954742	0.11509	0.00885	0.0260024	0.0054534	0.433003	-0.0185129	0.00434945
RELA	cg17635493	-0.00265432	0.00666132	-0.00238538	0.487874	-0.00205474	0.468806	0.000251119	0.871461	-0.00345327	0.00271241	0.000594849	0.699522	0.00174088	0.346486
RELA	cg17694094	0.00531395	0.00832419	-0.0104355	0.360845	0.00454045	0.473022	0.00883022	0.00604644	0.000341905	0.889841	0.000571921	0.882706	0.00907376	0.0153389
RELA	cg17698922	2.65e-05	0.98659	-0.00397837	0.676134	-0.00497772	0.306632	0.00132752	0.604198	-0.00163569	0.399747	-0.00101701	0.707925	0.00401693	0.183217
RELA	cg17775084	-0.000158413	0.888952	-0.00355596	0.647457	0.00117712	0.720678	-0.00181756	0.36389	0.0014534	0.280973	0.000158096	0.935407	-0.0037675	0.0815745
RELA	cg17799287	-0.00119929	0.00252572	-0.00108503	0.423145	-0.00143729	0.0799189	-0.00160315	0.00611272	-0.000163879	0.762083	-0.000450119	0.274677	-0.000673704	0.358096
RELA	cg17801765	0.000971412	0.572693	-0.0149883	0.126174	-0.00653574	0.246179	-0.00317997	0.255529	0.00050331	0.815742	0.00179183	0.551224	-0.00151968	0.633829
RELA	cg17836612	-0.00439961	0.00202362	-0.00544737	0.682161	0.000653269	0.888083	-0.00578138	0.0232819	-0.00130695	0.424214	0.00376513	0.190003	-0.00462878	0.0789242
RELA	cg17847473	2.17e-05	0.969291	-0.00721083	0.0135134	-0.000711477	0.643963	-0.00111928	0.192795	4.23e-05	0.955622	0.000732548	0.410108	-0.000955192	0.359268
RELA	cg17889882	-0.00139637	0.350356	-0.0121302	0.236864	-0.00410652	0.398893	0.00171551	0.503268	-0.00453254	0.0154773	-0.00173001	0.544986	0.00671595	0.0182051
RELA	cg17922226	-8.76e-05	0.923275	-0.000159413	0.976277	0.00192398	0.428466	0.000540968	0.718623	-0.0020513	0.0655269	0.000930744	0.513283	0.00319515	0.0645612
RELA	cg17953136	-0.0009038	0.500787	-0.00117082	0.894231	-0.00561919	0.182399	-0.000425801	0.851759	-0.00250622	0.0790594	-0.00245786	0.337663	0.00464161	0.064423
RELA	cg17980508	-0.0061731	4.96e-05	0.0048769	0.142219	0.00702459	0.10148	-0.00357989	0.117226	-0.00388006	0.0251128	0.00273212	0.222885	8.3e-05	0.975047
RELA	cg17980786	0.00115146	0.215515	0.00633077	0.142846	0.000855928	0.766916	-0.000109713	0.943199	-0.000103672	0.92845	0.00104449	0.530746	0.00117059	0.494319
RELA	cg17986793	-0.00462253	0.00044885	0.00542834	0.495011	0.00553871	0.0212493	-0.00426776	0.0294637	-0.000262858	0.847913	0.00340303	0.059445	-0.00425272	0.0471773
RELA	cg18083519	-0.0014121	0.104144	-0.00279036	0.474427	-0.00148099	0.547778	-0.000162003	0.904468	-0.00114435	0.309581	0.000544425	0.683971	-0.000857042	0.604954
RELA	cg18168663	-0.000451154	0.698412	0.00278593	0.581675	-0.00501219	0.173118	0.00136897	0.489258	-0.00353888	0.00562484	-0.00317174	0.136261	0.00549853	0.0118156
RELA	cg18181703	-0.0023793	0.0835096	0.00568282	0.414189	-0.000682148	0.880405	-0.00212523	0.366905	-0.000572706	0.737404	-0.000981137	0.701333	-0.00281313	0.27162
RELA	cg18187029	0.00116234	0.0884507	0.0054181	0.367675	-0.00263197	0.147969	0.000969038	0.402605	0.000183173	0.824311	-0.00322787	0.0111468	0.000559038	0.662766
RELA	cg18265326	0.00239511	0.196945	-0.000363509	0.9738	-0.0055858	0.414687	0.00407795	0.205128	-0.00225503	0.307594	-0.00588531	0.11385	0.00669176	0.055653
RELA	cg18313182	-0.00290036	0.0103527	-0.00833747	0.118975	-0.00149587	0.63079	-0.00052945	0.762982	-0.00360464	0.00796432	0.00106851	0.544046	0.000973915	0.650734
RELA	cg18321881	-0.00409166	0.0104285	-0.00673535	0.115146	-0.000437909	0.931228	7.03e-05	0.978067	-0.00522512	0.00293824	0.000689054	0.785631	0.00268267	0.373313
RELA	cg18385689	-0.00140551	0.273953	-0.00535018	0.545739	-0.00312973	0.411126	0.00162509	0.434161	-0.00588958	0.000409347	-0.00202743	0.389071	0.00731375	0.00253394
RELA	cg18387107	-0.00467293	0.00337078	0.00228717	0.829297	0.00696212	0.208992	-0.00519891	0.0793304	-0.000681318	0.645877	0.00503231	0.11207	-0.00446288	0.113847
RELA	cg18387515	-9.75e-06	0.99255	-0.00245036	0.628352	0.00137725	0.665037	-0.00062438	0.693432	-0.00150247	0.241405	0.00112519	0.515627	0.000604409	0.755566
RELA	cg18399898	-0.000442694	0.208464	0.00435885	0.142133	-4.75e-05	0.971994	-0.000162311	0.804152	-5.74e-07	0.998761	-0.000465763	0.5493	-7.84e-05	0.905584
RELA	cg18434560	-0.000218386	0.827154	0.0017136	0.716999	0.00260949	0.490291	-0.00172073	0.316882	0.000959346	0.421205	0.00294512	0.12493	-0.00138031	0.468523
RELA	cg18468088	-0.000729716	0.41933	-0.00212423	0.680286	0.00402081	0.123924	-0.000607233	0.658739	0.000462559	0.705333	0.00258805	0.0871622	-0.00301761	0.0727789
RELA	cg18518074	0.00145457	0.185921	0.00441047	0.564805	-0.00533601	0.131044	0.00104103	0.553886	-0.000351479	0.782737	-0.00232437	0.242723	0.00322316	0.105936
RELA	cg18533225	-0.0017577	0.242171	0.0028931	0.815839	0.00426592	0.389519	-0.0025489	0.315703	0.00180598	0.292951	0.00366073	0.247817	-0.00362467	0.188496
RELA	cg18625627	0.00215858	0.141208	-0.0205261	0.000703673	0.00210248	0.658267	-0.00142633	0.544469	0.00273097	0.123727	0.00445199	0.0978677	-0.00272306	0.325313
RELA	cg18654697	-0.00432028	0.00286461	0.000338672	0.961104	-0.00179067	0.729266	-0.000227541	0.925114	-0.00579551	8.99e-05	0.000604633	0.824472	0.00326047	0.232376
RELA	cg18679416	0.00016844	0.66698	-0.00531357	0.0741107	0.00125663	0.391304	-0.000517112	0.458927	4.55e-05	0.916238	0.00139161	0.0915256	0.000417387	0.573803
RELA	cg18686270	-0.00103017	0.343569	0.000850037	0.851185	0.00270454	0.553314	-0.00195888	0.350823	0.00114465	0.295708	0.00179119	0.464238	-0.00295338	0.149697
RELA	cg18718503	-0.000937343	0.31376	-0.0126821	0.0207767	-0.00387753	0.116941	-0.000108508	0.936775	-0.00372646	0.00437002	-0.00124403	0.408876	0.00355907	0.0418675
RELA	cg18749404	-0.00232623	0.0543684	-0.00168866	0.861201	0.00447004	0.340256	-0.00293127	0.184265	2.81e-06	0.998029	0.00456112	0.0754952	-0.0023761	0.278015
RELA	cg18761133	-0.000684268	0.0467186	0.000159586	0.921156	0.000679263	0.202002	-0.000718866	0.0963956	1.55e-05	0.976443	0.000809429	0.0378987	-0.000931983	0.146037
RELA	cg18770635	-0.00641928	2.38e-05	-0.00899037	0.533845	-0.0045325	0.380349	-0.00552587	0.0497184	-0.00402007	0.00768339	0.00116052	0.72815	-0.00242553	0.379556
RELA	cg18787963	-0.00367892	0.000360997	-0.00257848	0.699399	-0.000773969	0.813338	-0.00138581	0.404511	-0.00433107	0.000513225	2.91e-05	0.987404	0.000530772	0.78283
RELA	cg18800754	-0.0017245	0.219137	-0.00654325	0.417376	-0.00441762	0.297658	-0.0012902	0.581831	-0.000208142	0.894052	-0.000192785	0.938447	-0.00337545	0.205172
RELA	cg18808777	-0.00359587	0.0659853	0.00752712	0.432666	0.00201096	0.611791	-0.00514292	0.0687536	0.00255456	0.319294	0.00118217	0.622458	-0.00939301	0.00723413
RELA	cg18859612	0.00392498	0.000291818	0.00492064	0.443222	-0.00227133	0.449108	0.00330642	0.0678015	0.00196634	0.113161	-0.00207578	0.306516	0.00321222	0.104735
RELA	cg18906360	0.00271019	0.0166638	-0.00150842	0.70624	-0.00104251	0.749794	0.00114247	0.495681	0.000466432	0.743016	-0.00126995	0.460641	0.00209108	0.313813
RELA	cg19087265	0.00127951	0.458717	0.00467636	0.73125	-0.00628623	0.197272	0.0032855	0.268792	-0.00236109	0.233083	-0.00227888	0.475514	0.00810573	0.0129107
RELA	cg19145240	0.0011179	0.289174	-0.00499178	0.141261	-2.87e-05	0.993024	0.00125686	0.47657	-0.00116717	0.325972	0.000371528	0.831312	0.00324429	0.0986728
RELA	cg19237798	0.00115245	0.327059	0.00490962	0.584458	-0.00410976	0.225733	0.000583283	0.762709	-0.00163054	0.260229	-0.00131646	0.525797	0.00254033	0.237333
RELA	cg19240569	0.00228369	0.0256253	0.00653007	0.05014	-0.000671465	0.839577	-0.00050183	0.773405	0.00260765	0.0194125	-0.00149416	0.412849	-0.000779498	0.685861
RELA	cg19268467	-0.00578828	0.000176967	0.00830997	0.235262	-0.00924187	0.0435341	-0.00596382	0.00631037	-0.00263309	0.188563	-0.00340373	0.155163	-0.00302094	0.281103
RELA	cg19280540	-0.002351	0.0146579	-0.00482171	0.334118	-0.00110877	0.66214	-0.000185119	0.899493	-0.00266084	0.0251707	0.000818129	0.571304	0.000593998	0.744807
RELA	cg19281794	0.00231332	0.0405903	-0.00704785	0.449245	0.00202457	0.549639	0.00224548	0.249906	7.14e-05	0.955637	0.00225464	0.341761	0.0040592	0.0538951
RELA	cg19371652	-0.00439633	0.00133513	-0.000853729	0.920306	0.0044794	0.305138	-0.00556632	0.0303222	0.000173941	0.872332	0.00429025	0.0902095	-0.00681284	0.00561794
RELA	cg19413066	-0.000476348	0.683473	-0.0042446	0.486491	-0.00538682	0.170782	-4.45e-05	0.980451	-0.00238413	0.140419	-0.00231258	0.26356	0.00194715	0.378058
RELA	cg19414189	-0.000280612	0.821931	-0.0033022	0.55816	0.00170631	0.664555	0.00256688	0.204568	-0.00220447	0.157562	0.00111503	0.59385	0.00323838	0.174905
RELA	cg19420069	0.00298293	0.19768	0.000834721	0.94857	-0.00617763	0.529853	0.00705947	0.0895608	-0.00323717	0.222636	-0.00679947	0.178537	0.00889442	0.0423971
RELA	cg19459791	0.00203563	0.0902343	-0.00314381	0.694002	-0.00340943	0.312469	0.00201923	0.293173	-0.000387735	0.808263	-0.00325721	0.0983287	0.00407348	0.0723732
RELA	cg19503687	-0.00441904	0.00363981	-0.000905045	0.803588	-0.00278167	0.586547	-0.000739681	0.758136	-0.00493758	0.00647146	-0.000819942	0.746813	0.00122677	0.668755
RELA	cg19532728	0.00250499	0.0146551	0.000889578	0.816336	-0.00113114	0.745195	0.00254699	0.16174	0.00167803	0.177444	-0.00235587	0.23666	0.00122915	0.524636
RELA	cg19586143	0.00230161	0.00680169	0.00243148	0.529963	-0.00159205	0.592538	0.00098334	0.485101	0.00140774	0.196175	-0.0016002	0.320835	0.000577161	0.717156
RELA	cg19599611	-0.00105183	0.518045	-0.00890011	0.419506	-0.0051162	0.233036	-0.000319152	0.903236	-0.00358993	0.11593	0.0033677	0.213506	0.00233747	0.449863
RELA	cg19649900	-0.00316153	0.00858854	-0.00767589	0.305576	-0.000182145	0.96167	-0.000206544	0.914139	-0.0031544	0.0135418	0.00133972	0.546405	0.000567583	0.803686
RELA	cg19713585	-0.00445663	0.00103393	-0.00434457	0.594104	-0.0015139	0.675672	-0.00181124	0.414956	-0.00415086	0.00290525	0.000261893	0.911737	-0.000202622	0.93548
RELA	cg19772215	-0.00319134	0.0144804	-0.000758462	0.887289	-0.000784189	0.85901	-3.93e-05	0.984967	-0.0037679	0.00732636	-0.00084416	0.711393	0.00140582	0.56912
RELA	cg19789466	-0.00154097	0.000286362	0.000123591	0.919113	0.00126926	0.0547502	-0.00119378	0.0242497	-0.000163612	0.754677	0.000640696	0.111271	-0.00118194	0.0911721
RELA	cg19830650	-0.00362234	1.06e-05	-0.0110889	0.121881	0.000285847	0.919188	-0.00219318	0.124019	-0.00322869	0.00109155	0.00358016	0.0352554	0.000344365	0.819886
RELA	cg19832381	-0.00361634	0.00443249	0.00798007	0.370826	-0.00724124	0.0688729	-0.00586994	0.00912328	-0.000365155	0.812464	-0.000869891	0.712735	-0.00559711	0.0192021
RELA	cg19849557	0.00108571	0.0919475	0.00328946	0.225596	-0.000916426	0.64948	0.000603695	0.535148	-0.000248772	0.749295	5.19e-05	0.960756	0.00153674	0.197061
RELA	cg19961945	0.00225844	0.000237415	0.00186773	0.62429	0.00272708	0.203582	0.0038773	0.00023031	-5.54e-05	0.93919	-0.00130217	0.3174	0.00364277	0.0012154
RELA	cg19965693	-0.00442029	0.00665295	0.000703534	0.944754	0.00591214	0.19991	-0.00590858	0.026909	0.000756717	0.688202	0.00366577	0.159344	-0.00681656	0.0206672
RELA	cg20026613	-0.00211517	0.105105	-0.00575455	0.438881	0.000559523	0.870466	0.00185214	0.397263	-0.00242181	0.0850537	0.00245272	0.2752	0.00201148	0.412146
RELA	cg20033981	0.00255151	0.0217752	-0.0072056	0.291471	0.00181026	0.655124	0.00106624	0.588114	0.00217824	0.0704273	0.0013402	0.549964	6.53e-05	0.974565
RELA	cg20062691	-0.00497758	0.0201862	0.0191368	0.0990487	0.00164586	0.811383	-0.00505012	0.167887	0.000583892	0.793366	-0.00347556	0.370445	-0.00433364	0.249082
RELA	cg20084702	-0.00321881	0.0167411	-0.00317339	0.542201	-0.00137332	0.742934	-4.16e-05	0.984367	-0.00362678	0.0143381	0.000610558	0.784964	0.00018104	0.942988
RELA	cg20088478	0.000769521	0.386718	-0.00104536	0.799948	-0.000624584	0.794894	0.000816909	0.546863	-0.00177699	0.125951	-0.000195968	0.893551	0.00393475	0.0165292
RELA	cg20118717	-0.00334135	0.00336691	-0.00294803	0.428345	0.000840819	0.80238	-0.000410239	0.822896	-0.0035868	0.00548007	0.00237411	0.205167	0.000684678	0.746914
RELA	cg20228731	-0.00252064	0.445534	0.010509	0.703313	-0.00353758	0.699747	-0.0024941	0.666394	1.98e-05	0.99624	-0.000479666	0.938662	-0.00357585	0.568702
RELA	cg20240407	-0.00118722	0.26983	-0.00557536	0.183098	0.000539627	0.875739	0.000468565	0.775166	-0.00384545	0.00790613	0.00150896	0.417107	0.00494039	0.0151838
RELA	cg20251080	0.00234285	0.0102822	0.00169377	0.703106	0.000522107	0.883618	0.00257787	0.0998098	0.000684816	0.5258	-0.00219247	0.262838	0.00208198	0.222138
RELA	cg20291162	0.00383592	0.160486	0.0128742	0.492669	-0.00777979	0.366829	-0.00235735	0.554716	0.00526367	0.161147	-0.00465953	0.33359	-0.00931753	0.0618541
RELA	cg20316901	0.000956357	0.29917	-0.00756472	0.248599	-0.00114105	0.641992	0.00112759	0.409999	-0.000807985	0.526369	0.000795569	0.608514	0.00252184	0.147366
RELA	cg20348000	0.00187728	0.271295	-0.00364696	0.681758	-0.0017407	0.735328	0.00279301	0.332748	-0.000604018	0.753814	-0.00130852	0.6606	0.00474763	0.142368
RELA	cg20359363	0.00239334	0.0124514	0.00302523	0.565562	-0.00332601	0.213118	0.00137658	0.337201	0.000680918	0.593412	-0.00332767	0.0347938	0.00213797	0.229626
RELA	cg20383780	0.00194448	0.0318293	0.00104904	0.72697	0.00445554	0.118415	0.00243672	0.0702798	-0.000393539	0.745703	0.00113455	0.447541	0.00286586	0.0904639
RELA	cg20397849	-0.00308711	0.00973955	-0.00314182	0.563225	-0.00185633	0.610494	0.000133166	0.9435	-0.00364328	0.0106916	0.000878297	0.653813	0.0012344	0.5852
RELA	cg20405620	0.000886409	0.257471	-0.00333294	0.517874	-0.000782491	0.679394	0.00129329	0.262633	-0.00125018	0.222059	-0.00157919	0.193583	0.00272932	0.0579579
RELA	cg20408505	0.000105185	0.944245	-0.00977407	0.469216	0.00267879	0.550203	-0.00131477	0.616993	0.00255904	0.15164	0.00395026	0.190134	-0.00465954	0.0996044
RELA	cg20513239	-0.00212246	0.05839	-0.00646765	0.17818	-0.0026252	0.484812	-0.00141379	0.418476	-0.00125359	0.324057	0.000592603	0.750222	-0.00230593	0.277081
RELA	cg20535312	-0.00569265	0.000172682	-0.00975856	0.435825	0.00514481	0.285839	-0.00267409	0.314136	-0.00595792	0.000693095	0.00406529	0.178416	0.00138893	0.616742
RELA	cg20566897	-0.00573801	0.00401276	0.010603	0.432066	0.00059715	0.91883	-0.00372959	0.284741	-0.00297979	0.186032	0.0029471	0.420242	-0.00189949	0.601645
RELA	cg20581967	-0.00272815	0.00828584	-0.000814893	0.865034	-0.00330395	0.251704	2.33e-05	0.988259	-0.00403519	0.00117529	-0.00105132	0.503408	0.00200853	0.304371
RELA	cg20612593	-0.000520143	0.682173	0.00456271	0.505936	-0.00125261	0.778268	-0.00314336	0.183273	0.0025282	0.0688825	-0.000270663	0.918223	-0.00461536	0.0560934
RELA	cg20636743	-0.00200929	0.0198221	-0.0101129	0.101712	-0.00237745	0.396786	-0.00207258	0.142196	-0.00344432	0.00260829	0.000158831	0.924661	0.00222245	0.171457
RELA	cg20682754	0.000729013	0.619512	-0.003728	0.70015	-0.0016009	0.785262	0.00106575	0.662938	-0.00220855	0.23396	-0.00145508	0.641341	0.00424737	0.120218
RELA	cg20701305	0.00504249	0.00717551	0.00708644	0.638145	7.98e-05	0.988641	-0.000581169	0.858565	0.00531172	0.0137125	0.00294699	0.427179	-0.00380745	0.273947
RELA	cg20703242	-0.00171035	0.0546067	-0.0115972	0.0603777	-0.00213468	0.428368	-0.00111718	0.41937	-0.00419047	0.000615932	0.00116819	0.495717	0.00322552	0.0506576
RELA	cg20726456	-0.000587968	0.35701	0.001977	0.689866	-0.00278909	0.198307	-0.00114585	0.267811	0.000590188	0.465782	-5.17e-05	0.966638	-0.00110812	0.348603
RELA	cg20770838	0.000497304	0.597312	0.00359732	0.603054	-0.00297836	0.321084	-0.000258728	0.859658	-0.00034191	0.793888	-0.00208058	0.216901	-0.000598481	0.738371
RELA	cg20951978	-0.00058302	0.587947	-2.15e-05	0.998014	0.00355541	0.327469	-0.000746725	0.708763	-5.79e-06	0.996104	0.00222626	0.314609	-0.00203145	0.324704
RELA	cg20959703	-0.00415409	0.000466792	-0.00275623	0.638292	-0.000588025	0.863547	-0.00330405	0.0905035	-0.00273253	0.0595166	0.00170779	0.382618	-0.00168426	0.440257
RELA	cg20989454	-0.00177388	0.038276	0.00184879	0.649866	-0.00406441	0.157192	-0.00181638	0.208356	-4.97e-05	0.961406	-0.000844969	0.589187	-0.00133543	0.396775
RELA	cg21019156	0.00426239	0.000616467	-0.00062758	0.912788	0.00372691	0.408256	0.0035549	0.0955076	0.00152564	0.262165	4.79e-05	0.984133	0.0037317	0.105113
RELA	cg21049840	0.00176086	0.194287	-0.0115292	0.212572	-0.00343349	0.335562	-0.0006518	0.762479	0.000507056	0.763424	0.00133274	0.52943	0.0010052	0.690553
RELA	cg21123446	-0.00249897	0.0525932	-0.00210831	0.640106	0.000941198	0.793541	0.00089479	0.647163	-0.00282895	0.0649396	0.00198615	0.288199	-9.27e-05	0.969494
RELA	cg21148428	-0.00370558	0.00192505	-0.00682673	0.214482	-0.00138249	0.692198	-0.00125323	0.50238	-0.00383157	0.00676992	0.0014455	0.459454	0.000669198	0.764799
RELA	cg21212234	0.0014692	0.270895	-0.00482556	0.342235	-0.00178551	0.632693	0.00241513	0.228246	-0.00186886	0.263728	-0.00218401	0.352785	0.00492167	0.0462571
RELA	cg21224509	0.00200175	0.174888	0.00362669	0.78439	-0.000603965	0.885593	0.00211048	0.385492	-0.00149286	0.416871	-0.00171456	0.538272	0.00550074	0.0439065
RELA	cg21234265	-0.00500858	0.000743492	-0.0075769	0.166304	-0.00377104	0.383389	-0.0017805	0.4377	-0.00493478	0.00397757	0.00146598	0.547925	-0.00018867	0.945813
RELA	cg21279677	-0.00333341	0.00338501	-0.0099781	0.0217242	-0.00179767	0.642283	-0.00133081	0.463191	-0.00337861	0.01155	0.00166082	0.403269	2.39e-05	0.99117
RELA	cg21406720	-0.00363525	0.00278021	-0.0107985	0.345597	-0.00185946	0.652965	-0.00192256	0.349319	-0.00378162	0.00681551	0.00110189	0.657075	-0.000447727	0.843206
RELA	cg21425658	-0.00100005	0.135377	0.000250465	0.959831	0.00100119	0.522311	-0.00130203	0.219608	0.000129622	0.882397	0.00058929	0.563005	-0.00137959	0.276857
RELA	cg21433170	-0.00313865	0.023255	0.0124926	0.0861319	0.0052591	0.292172	-0.00196901	0.422426	-0.00100672	0.449151	0.00283958	0.28501	-0.0015388	0.537437
RELA	cg21530469	-0.0033178	0.0235149	-0.00629141	0.246385	-0.00480765	0.311666	-0.00129198	0.582933	-0.00280163	0.083494	-0.000793783	0.750329	2.17e-05	0.99374
RELA	cg21549285	-0.0218307	6.86e-05	0.0507363	0.200967	0.0262458	0.0765926	-0.0184771	0.0528466	-0.00230927	0.295148	0.012192	0.216922	-0.0164125	0.0502409
RELA	cg21550372	-0.000791557	0.390056	-0.00270867	0.567854	-0.000796882	0.821403	-0.00219213	0.186498	0.000450728	0.671554	0.000696123	0.691196	-0.00315232	0.0701035
RELA	cg21684411	-0.000447706	0.538932	0.00703961	0.0211378	0.000292421	0.731253	-0.00147229	0.109488	0.00211091	0.0504915	-0.000474122	0.532016	-0.00390428	0.00361187
RELA	cg21686213	-0.0016382	0.266484	0.00975168	0.265376	0.00206162	0.700376	-0.00330923	0.241793	0.001516	0.301851	0.00188898	0.531239	-0.00379643	0.17375
RELA	cg21755044	-0.000367844	0.637199	-0.00141177	0.817474	-0.00436136	0.0344332	-0.0013533	0.294378	-0.00107272	0.283938	-0.00228685	0.0944797	-0.000229286	0.877455
RELA	cg21757790	-0.00447936	0.00138722	-0.00787436	0.186295	-0.00204037	0.626224	-0.00191797	0.38785	-0.0047644	0.00325201	0.00167949	0.449348	0.000525393	0.843153
RELA	cg21805179	0.00690884	0.000194554	0.00702755	0.49983	-0.00652623	0.332449	0.0051304	0.0973635	0.00396458	0.0663375	-0.00664034	0.0762515	0.0039779	0.241522
RELA	cg21825792	0.00261925	0.0544167	-0.00735406	0.368429	-0.00311035	0.380071	0.00258413	0.25296	0.000363936	0.833145	-0.0022459	0.365845	0.00322367	0.208305
RELA	cg21855257	-0.00152214	0.2398	-0.000291246	0.969231	-0.00262508	0.576003	-0.00417795	0.0561932	0.00159735	0.306041	-0.00067059	0.786874	-0.00359485	0.144172
RELA	cg21865762	-0.00019981	0.791892	-0.0124183	0.0563666	-0.00296287	0.208204	-0.00159545	0.208114	-0.000533727	0.57858	0.000982726	0.512642	-0.000658874	0.643761
RELA	cg21979287	-0.00160185	0.303115	0.00997286	0.418369	0.00647482	0.194654	-0.00372882	0.206255	0.00328755	0.0231191	0.00397071	0.221685	-0.00748768	0.0087294
RELA	cg21995613	-0.00491076	0.0132527	0.00115075	0.918119	0.0031026	0.697818	-0.00616692	0.112458	0.000410474	0.755306	0.00300068	0.488873	-0.00553875	0.118487
RELA	cg22016995	-0.0050389	0.00283746	0.00240158	0.820314	0.00213718	0.821406	-0.00545625	0.141676	-0.000752981	0.138551	0.00384626	0.434874	-0.00446425	0.150573
RELA	cg22028728	0.000779301	0.549828	-0.0142169	0.215078	-0.000436691	0.909928	0.00173294	0.41991	-0.00260248	0.119946	0.00125899	0.589732	0.00383293	0.123286
RELA	cg22051853	-0.00195262	0.05827	-0.00470277	0.331223	-5.29e-05	0.985468	0.00055149	0.744417	-0.00202513	0.0731639	0.00105733	0.553245	-6.84e-05	0.971899
RELA	cg22107533	-0.0032465	0.00667768	0.0030619	0.69641	0.00280844	0.350865	-0.00226521	0.277651	-0.00229776	0.111087	0.00173902	0.429042	-0.00112203	0.615316
RELA	cg22199238	-0.00135684	0.278485	-0.00112468	0.823373	-0.00254759	0.592234	-0.0021415	0.28893	0.000191724	0.905919	-0.00087021	0.719225	-0.000225144	0.92359
RELA	cg22226398	-6.49e-06	0.995132	-0.00501987	0.450909	-0.000616632	0.813409	0.00186071	0.226995	-0.00358004	0.0160504	-0.00160895	0.36514	0.0069861	0.000390863
RELA	cg22233512	0.000852449	0.669423	-0.00447538	0.66723	0.00272656	0.65167	0.00340362	0.314687	-0.00295612	0.214846	0.000764162	0.823456	0.00768416	0.0435837
RELA	cg22254413	0.00137996	0.166247	-0.0136972	0.00331393	0.00117291	0.637801	0.00186375	0.221137	-0.000682182	0.610814	0.00210668	0.120646	0.00399244	0.0337642
RELA	cg22260958	-0.00193722	0.295439	-0.00136308	0.870152	-0.00409447	0.57916	-0.00283052	0.390411	0.00268583	0.195293	0.000337554	0.932028	-0.00479053	0.164835
RELA	cg22269164	-0.000245084	0.852245	-0.00350946	0.66733	-0.00685312	0.0741788	-0.0021996	0.281013	-0.00149913	0.388892	-0.00292133	0.191982	0.00268662	0.276588
RELA	cg22282590	-0.000918441	0.01607	0.00339203	0.243381	-0.00230011	0.131926	-0.00113405	0.0927767	6.45e-05	0.876888	-0.000689852	0.447356	-0.00134994	0.0543298
RELA	cg22293458	0.000602173	0.243053	-0.000705003	0.857382	-0.000529035	0.742585	0.000863356	0.311787	-0.000807904	0.206937	-0.00025302	0.816229	0.0015236	0.108532
RELA	cg22333163	0.000614842	0.389701	-0.00370246	0.348831	-0.000504293	0.820094	0.000860357	0.444389	-0.0011444	0.19944	-0.000896989	0.462772	0.00287183	0.0343818
RELA	cg22337964	-0.00266025	0.00308633	-0.00328896	0.44376	0.00145443	0.390554	-0.00253541	0.0469357	-0.00190964	0.137149	0.00154359	0.187898	-0.00188492	0.260321
RELA	cg22374491	0.00327724	0.00401613	0.00533129	0.387629	-0.00257865	0.377416	-0.000948261	0.577382	0.00365198	0.0155467	-0.0017192	0.310464	-0.00307129	0.148989
RELA	cg22432956	-0.00117353	0.407045	-0.00632074	0.52443	0.00307093	0.488659	-0.00312163	0.199692	0.00108244	0.558508	0.00400959	0.121981	-0.00371252	0.168386
RELA	cg22475676	-0.00443454	0.0124584	0.0117351	0.276892	-0.0019717	0.676859	-0.00352413	0.190254	-0.00222093	0.352441	0.000391528	0.891801	0.000350121	0.915108
RELA	cg22485558	-0.00361318	0.000171362	0.00633008	0.192411	0.00366072	0.0716863	-0.00284912	0.058639	-0.000839223	0.405593	0.00148774	0.271687	-0.00219995	0.174542
RELA	cg22496199	-0.0033595	0.00618298	-0.00333663	0.565523	-0.00238872	0.54236	-0.000744123	0.71232	-0.00356111	0.0110728	0.00128327	0.548245	-1.58e-06	0.999458
RELA	cg22517995	0.000142383	0.852146	0.000366846	0.931943	-0.00375875	0.0668638	-5.13e-05	0.963935	-0.00122341	0.222055	-0.00114967	0.345556	0.00218749	0.121488
RELA	cg22565340	-0.00241291	0.0981079	0.000863913	0.875672	0.000972521	0.81704	0.000839945	0.712891	-0.00225209	0.195807	0.00194098	0.411187	-0.00133578	0.626376
RELA	cg22571899	-0.00272269	0.00819312	-0.00764078	0.0554687	-0.00162718	0.559361	-0.000863872	0.582848	-0.00280368	0.0234895	0.00125771	0.413551	6.78e-05	0.972272
RELA	cg22589974	-0.00231772	0.0368472	-0.00701352	0.160073	-0.00383323	0.316208	-0.00168578	0.336502	-0.0013859	0.31394	0.000977564	0.625811	-0.00235671	0.263888
RELA	cg22647738	-0.00141633	0.319915	-0.013742	0.160961	-0.00250407	0.545765	-0.000343922	0.87566	-0.00392162	0.0366754	-0.000488812	0.842052	0.0046422	0.0853293
RELA	cg22673476	0.00140399	0.0817587	0.00351784	0.226624	-0.0016818	0.400683	0.00058113	0.625448	0.000220807	0.836481	-0.00144498	0.23905	0.00144527	0.326163
RELA	cg22693837	0.00213745	0.00882312	-0.00323137	0.483593	0.000782967	0.782841	0.000397831	0.75046	0.0024681	0.0161745	0.00146238	0.335432	-0.00136898	0.35633
RELA	cg22698501	-0.0027968	0.014697	-0.00551453	0.220274	-0.00218811	0.565474	-0.000924287	0.633661	-0.003068	0.0171707	0.000873773	0.665773	0.000104759	0.961397
RELA	cg22713958	-0.00247589	0.0435756	0.000217434	0.979579	0.00345712	0.386788	-0.00321624	0.114446	-0.000337053	0.833799	0.00521103	0.0286512	-0.00285361	0.209184
RELA	cg22725343	0.00285234	0.0417963	-0.0167175	0.00213692	-0.00939443	0.00663792	-0.00019	0.928641	0.0026496	0.173473	-0.00212446	0.316193	-0.0027071	0.297109
RELA	cg22764925	-0.00576513	0.00330123	0.0099179	0.409803	0.0105829	0.140823	-0.0035703	0.335728	-0.00372535	0.0102903	0.00334504	0.433525	-0.00225806	0.511051
RELA	cg22862003	-0.013698	8.56e-05	0.0258967	0.292323	0.0135484	0.179493	-0.0126924	0.0405337	-0.0018772	0.256366	0.00793874	0.219181	-0.013043	0.0184061
RELA	cg22930808	-0.0209913	4.45e-06	0.0209565	0.544846	0.0176981	0.18799	-0.0183974	0.0314986	-0.00728607	8.13e-05	0.0127879	0.142056	-0.0137929	0.0681955
RELA	cg22940798	-0.00164421	0.372738	0.00319149	0.795978	-0.00180871	0.783733	-0.00239783	0.425075	0.00141457	0.543919	0.00377187	0.315168	-0.00588091	0.0849848
RELA	cg22987546	-0.00135396	0.23198	-0.000587525	0.926336	-0.00367661	0.28513	-0.000627684	0.730761	-0.00326145	0.0328306	-0.000930958	0.644698	0.00245413	0.250711
RELA	cg23002431	-0.00192091	0.136527	-0.00487941	0.558794	-0.00019057	0.956318	0.00106775	0.613377	-0.00637144	6.15e-05	-0.00204195	0.337211	0.00838406	0.000576474
RELA	cg23018755	-0.00503059	0.00209396	-0.0049939	0.477454	-0.00511287	0.265354	-0.00285314	0.279164	-0.00296674	0.0954984	0.0016795	0.552669	-0.0024681	0.413979
RELA	cg23032421	0.0027703	0.0201897	0.00125487	0.807423	-0.00498819	0.138604	-0.00063614	0.721906	0.00271833	0.0673901	-0.00167729	0.340321	-0.000771397	0.722639
RELA	cg23069684	0.000602019	0.405751	-0.0090569	0.0145271	-0.00220649	0.28897	-0.000133982	0.905684	-0.00048262	0.587347	-0.000351584	0.787208	0.00126521	0.344788
RELA	cg23097004	8.6e-05	0.95093	0.00969315	0.353063	-0.00220132	0.561728	0.00458085	0.0283228	-0.00541143	0.00312003	-0.00306013	0.212686	0.00997467	0.000150091
RELA	cg23128949	-0.00265393	0.140515	0.00175843	0.872178	-0.00360004	0.409816	0.00115852	0.694707	-0.00300766	0.144341	-0.000124225	0.965214	0.000153315	0.963984
RELA	cg23173175	-0.00323633	0.00633481	-0.00150818	0.785001	-0.000142712	0.96576	-0.000708871	0.707023	-0.00336252	0.0149486	0.00118913	0.551682	-0.000330228	0.882889
RELA	cg23216724	0.000622697	0.770378	-0.0129472	0.321653	-0.00783636	0.14752	-0.000562028	0.860881	-0.00206293	0.473752	-0.00182345	0.640371	0.00639388	0.111673
RELA	cg23232773	-0.00200338	0.293245	0.00688484	0.726631	0.00287689	0.602439	-0.0028763	0.408691	0.00119416	0.551078	0.00194236	0.631772	-0.00465538	0.188766
RELA	cg23314866	-0.00194713	0.0999644	0.000516209	0.918652	-7.66e-05	0.984764	0.0011156	0.583611	-0.00210396	0.112737	0.000772524	0.718722	0.00130193	0.555687
RELA	cg23328938	0.00196306	0.00641501	0.00625213	0.166384	0.000715319	0.707547	0.00292857	0.00668114	0.000350893	0.72551	-0.000640846	0.565306	0.00293353	0.0265584
RELA	cg23352030	0.00547546	0.00523299	-0.0191296	0.206697	-0.00472187	0.382734	0.00430458	0.199212	0.000905929	0.670922	-0.00325413	0.380384	0.00430515	0.217814
RELA	cg23363263	-0.00593887	0.00128388	-0.00408387	0.355058	-0.00514878	0.387353	-0.00120285	0.662941	-0.00681629	0.00116865	1.46e-05	0.995994	0.00252337	0.466248
RELA	cg23387863	-0.00362704	0.00515657	-0.011957	0.339449	0.00226157	0.454436	-0.00326997	0.145964	-0.0019831	0.1361	0.00437882	0.0574084	-0.00281904	0.228394
RELA	cg23411470	-0.00252551	0.000220044	0.000130056	0.975908	-0.000477746	0.879292	-0.00323538	0.00794614	-0.000468342	0.516765	0.00193786	0.214011	-0.00253211	0.0425542
RELA	cg23460082	-0.00471564	0.000252053	-0.00358017	0.532381	-0.0033985	0.363771	-0.00153915	0.430701	-0.00518254	0.000702737	8.33e-05	0.968573	0.000854543	0.72048
RELA	cg23470684	-0.0035716	0.0121942	-0.00440312	0.466138	-0.000428857	0.916647	0.000235115	0.916235	-0.00446178	0.00603207	0.000618884	0.781023	0.00200828	0.456069
RELA	cg23510764	0.00309258	0.14105	-0.022635	0.159356	-0.00163574	0.752945	0.00320413	0.349172	-0.000167495	0.949908	0.0038992	0.287231	0.00235675	0.555005
RELA	cg23533285	-0.000633275	0.630809	0.00509376	0.623859	0.00421004	0.317375	-0.00207863	0.379839	0.00314289	0.0358531	0.00216175	0.437615	-0.00626588	0.0111491
RELA	cg23540139	-0.00534163	5.23e-05	-0.00188042	0.790284	0.00126327	0.788259	-0.00586751	0.0161148	-0.00214277	0.0648101	0.00364791	0.158852	-0.0030742	0.186209
RELA	cg23548201	-0.00585168	0.000511162	-0.00689002	0.198016	0.000426624	0.931789	-0.00173553	0.514491	-0.00587349	0.00162131	0.00306789	0.250266	0.00104431	0.738545
RELA	cg23560569	-0.000212776	0.875774	0.00477503	0.651479	-0.002218	0.557434	-0.000129528	0.953909	-0.00263287	0.116533	4.3e-05	0.985551	0.0051596	0.0427276
RELA	cg23570810	-0.0102112	0.00134072	0.0395528	0.0540624	0.0137105	0.121404	-0.00739004	0.190615	-0.00135678	0.523808	0.00503693	0.386875	-0.0112114	0.03353
RELA	cg23714355	-0.00097903	0.376241	0.00137424	0.837166	-0.00197648	0.587591	0.00236374	0.199564	-0.0042726	0.001927	-0.000794795	0.711818	0.00575989	0.0060422
RELA	cg23771052	-0.00405322	0.00425615	-0.00851879	0.210299	-0.0003186	0.940354	-0.000335609	0.878239	-0.00521576	0.00180259	0.00305696	0.177753	0.00166448	0.535033
RELA	cg23791391	-0.00344757	0.00370823	-0.00519785	0.19195	-0.00364099	0.315337	-0.00136643	0.454403	-0.00381409	0.00632693	0.000425276	0.820575	-0.000172472	0.939011
RELA	cg23831685	-0.00515211	0.057208	0.00653888	0.713535	0.0205465	0.0365115	-0.0010114	0.841993	-0.00143209	0.505432	0.00906002	0.085167	-0.00281784	0.561789
RELA	cg23891909	-0.0030599	0.0034147	0.00056409	0.899322	0.00172245	0.533709	-0.00262594	0.135818	-0.000202827	0.855298	0.00269446	0.133666	-0.00301915	0.10595
RELA	cg23892836	-0.00297561	0.061908	-0.000488876	0.972904	0.00634538	0.178449	-0.00342257	0.229873	0.000101371	0.954417	0.0047282	0.130172	-0.00509063	0.0815392
RELA	cg23923934	-0.000641843	0.772726	-0.00460957	0.818216	0.00869062	0.229137	-0.00265695	0.515659	0.00551634	0.0137646	0.0050662	0.286851	-0.00813024	0.0469935
RELA	cg23928123	-0.00428865	0.00152475	0.0118709	0.123628	0.00837028	0.0635271	-0.00129506	0.558979	-0.00251705	0.0522209	0.00157104	0.520449	-0.000309752	0.895203
RELA	cg23935522	-0.000423365	0.765802	-0.000973371	0.917159	-0.00435036	0.277509	0.001871	0.409696	-0.00338806	0.0696325	-0.000161135	0.949917	0.00694769	0.00981254
RELA	cg24002003	-0.00224735	0.0161785	0.00624421	0.317119	-0.00134069	0.701632	-0.00306399	0.0737665	-0.000514665	0.629855	0.000284579	0.879065	-0.00296368	0.0914358
RELA	cg24088496	-0.00606739	6.53e-05	-0.00135719	0.897118	-0.00106864	0.818493	-0.00692871	0.00664688	-0.00500955	0.012066	0.00365324	0.191237	-0.00111065	0.69756
RELA	cg24100168	0.00222968	0.0337789	0.00420255	0.421355	-0.000216163	0.944333	0.00174715	0.307351	0.000975385	0.481601	-0.00182865	0.307212	0.00121674	0.533071
RELA	cg24103563	-0.00192371	0.10762	0.00151482	0.753634	0.00574575	0.311432	-0.00183584	0.447682	-0.000104101	0.903321	0.00419858	0.146296	-0.00189174	0.391211
RELA	cg24168413	-0.00146926	0.171271	-0.00791063	0.280244	-0.00137104	0.683067	0.000907137	0.619915	-0.00169689	0.114004	0.00148816	0.463102	-0.000952031	0.638908
RELA	cg24173234	-0.00222828	0.0823352	0.000726053	0.909818	-0.00284237	0.380882	0.00103606	0.574973	-0.00697345	0.000102119	-0.0011095	0.575481	0.00618941	0.0107029
RELA	cg24263283	-0.00195694	0.0587392	0.0117413	0.0965159	-0.00596278	0.142693	-0.00200293	0.29451	-0.0013194	0.21932	-0.00313994	0.154443	-0.00146807	0.452961
RELA	cg24280832	-0.00282625	0.334609	-0.0060959	0.73904	-0.00237333	0.774046	-0.00760983	0.129388	0.00444879	0.232873	0.00355981	0.490995	-0.0111823	0.0429925
RELA	cg24298610	-0.005081	0.000486705	0.00525516	0.678479	0.00260761	0.68971	-0.00448468	0.11379	-0.00103908	0.217162	0.00230482	0.526824	-0.00404721	0.110457
RELA	cg24304309	-0.00274774	0.0202226	0.00172761	0.816948	0.00340607	0.293535	-0.00279152	0.128985	-0.000462388	0.766383	0.00235316	0.230248	-0.00112536	0.607724
RELA	cg24329397	-0.00281058	0.0192249	-0.00656486	0.222512	-0.00343886	0.370585	-0.00134825	0.483143	-0.00238989	0.0933762	0.00155163	0.449452	-0.000886176	0.697047
RELA	cg24331727	0.00215946	0.0322261	-0.00286323	0.571907	0.00157627	0.632974	0.000357285	0.823323	0.0019374	0.128407	9.61e-05	0.961266	-0.000323981	0.862525
RELA	cg24351901	-0.00178474	0.150321	-0.000859763	0.938796	0.00668789	0.072517	-0.00163176	0.464351	0.000112206	0.935159	0.00367675	0.157246	-0.00184181	0.420094
RELA	cg24455875	-0.000483701	0.539735	0.000386688	0.934418	-0.000549434	0.798915	0.000279392	0.834896	-0.00253737	0.00928307	-0.000944064	0.490426	0.00300066	0.0428811
RELA	cg24511258	-0.000787884	0.400651	0.000587679	0.913072	0.00325	0.364262	-0.0019756	0.242966	0.00167862	0.0994418	0.00305149	0.121997	-0.00410161	0.01955
RELA	cg24514600	-0.00353344	0.0603583	-0.00922749	0.257254	-0.00201662	0.755214	0.000599098	0.848952	-0.00458338	0.021742	0.00138503	0.677961	0.000936112	0.791923
RELA	cg24548817	-0.00421611	0.00169908	-0.00219153	0.694024	-0.00552482	0.194841	-0.00132288	0.528766	-0.00469749	0.00412918	0.000177335	0.939261	0.000810189	0.747277
RELA	cg24574692	-0.00315618	0.00807646	-0.0155168	0.104155	-0.00131012	0.704366	-0.00177273	0.393249	-0.00230856	0.0547102	0.00411479	0.0883174	-0.00206079	0.358892
RELA	cg24598860	0.00196194	0.0882874	0.00176956	0.79062	0.000637608	0.827672	0.00054274	0.786935	0.00089383	0.517104	-0.00100795	0.618215	0.000720932	0.736737
RELA	cg24603130	0.00622778	0.00370725	-0.0183851	0.128283	-0.0109233	0.106108	0.00501469	0.190625	0.000197083	0.916082	-0.00576271	0.177986	0.00747624	0.0501909
RELA	cg24628310	0.000599801	0.504692	-5.19e-05	0.993583	0.00193006	0.4711	0.00096289	0.499938	-0.00164686	0.157584	-1.13e-05	0.994553	0.00316504	0.0558946
RELA	cg24674925	-0.0039612	0.00172283	-0.00606918	0.243226	-0.0065889	0.09605	-0.00277733	0.179677	-0.00351385	0.0196804	-0.000925341	0.652578	-0.0017082	0.47482
RELA	cg24678928	-0.013408	0.000103629	0.00608557	0.805013	0.0120966	0.297667	-0.0139639	0.0350034	-0.000527829	0.640374	0.012319	0.0952401	-0.0159818	0.0059268
RELA	cg24687432	-0.00243751	0.00665369	0.0032461	0.669038	-0.00327856	0.279116	-0.00355699	0.0218807	0.00036301	0.734422	0.00079211	0.660926	-0.00401095	0.0158428
RELA	cg24694018	-0.00354367	0.000338094	-0.00580261	0.258311	-0.00318515	0.311647	-0.00433223	0.00451224	-0.000899657	0.467008	-0.000226043	0.894735	-0.00445668	0.0140414
RELA	cg24705841	-0.00120204	0.467846	0.00833466	0.426732	0.00235126	0.62225	-0.00231118	0.399397	0.00191541	0.379982	0.000452048	0.888629	-0.00374717	0.228675
RELA	cg24709587	-0.00360963	0.00162897	-0.00567193	0.599459	-0.000903116	0.786875	-0.0045411	0.0252034	-0.00175087	0.18487	0.00361273	0.0951254	-0.0038958	0.0689873
RELA	cg24798947	0.000147064	0.90072	-0.00622482	0.370994	-0.00047519	0.891007	0.000664845	0.735837	-0.00179368	0.229976	-0.000594317	0.797636	0.00227138	0.309669
RELA	cg24833456	-0.00299432	0.0382369	0.00031515	0.947671	-0.00248889	0.609183	0.000216164	0.924058	-0.00353275	0.0388904	-0.000450053	0.853951	7.75e-05	0.97752
RELA	cg24886006	-0.00296589	0.0384927	-0.00806964	0.29212	-0.00168645	0.648324	0.00103007	0.641756	-0.00394405	0.0192791	0.00139071	0.540219	0.00269892	0.318358
RELA	cg24898914	0.000590023	0.565758	-0.000952754	0.846823	0.00139071	0.592186	-3.67e-05	0.981273	0.00207838	0.146529	0.00135223	0.35007	-0.00152485	0.434518
RELA	cg24904009	-0.000824352	0.368831	-0.0050144	0.20023	0.000470393	0.858975	0.0014367	0.323114	-0.00317348	0.00720652	0.00317409	0.0498245	0.00500307	0.00393546
RELA	cg24922246	-0.00177655	0.00992688	0.00221632	0.379048	0.00307608	0.0881905	-0.000250345	0.807919	-0.00134985	0.137546	0.00101012	0.278621	0.000659615	0.59972
RELA	cg24939283	-0.00166384	0.440573	-0.0087988	0.616483	-0.00212015	0.759396	-0.00481049	0.186749	0.00441952	0.0799839	0.00256259	0.555586	-0.00645344	0.117037
RELA	cg25008614	-0.0013881	0.30891	0.00738458	0.193483	-9.88e-05	0.969666	-0.00303994	0.261236	0.0011121	0.402118	-0.000478141	0.762385	-0.00291216	0.255874
RELA	cg25017777	-0.00230165	0.0209976	-0.000458539	0.921233	-0.000454953	0.867111	-0.000869694	0.575702	-0.00181157	0.12656	0.000772067	0.610989	-0.000663775	0.722945
RELA	cg25042789	0.000987677	0.547312	-0.0100214	0.453545	0.00495751	0.283532	-0.00218702	0.446507	0.00376615	0.0543972	0.00610689	0.0555898	-0.00469329	0.135465
RELA	cg25044615	-0.00284926	0.019071	-0.00416959	0.364928	-0.00182467	0.646249	-0.000672684	0.72942	-0.00327678	0.021177	0.000482689	0.817233	0.000369422	0.872416
RELA	cg25114611	-0.00334172	0.000484597	0.0046318	0.55292	-0.000209181	0.948505	-0.00208943	0.201439	-0.0025413	0.021297	-0.000157103	0.935308	-0.000393986	0.822352
RELA	cg25164589	-0.00308511	0.0587861	-0.00678889	0.567164	-0.00868369	0.0533423	-0.00307438	0.269548	-0.00500231	0.0158696	-0.000768089	0.797365	0.00156907	0.611043
RELA	cg25178683	-0.00557506	0.00502104	-0.00724291	0.624374	0.00635774	0.423205	-0.00528838	0.17288	-0.00254653	0.169	0.0068926	0.123878	-0.00333566	0.362763
RELA	cg25242306	0.00337145	0.000748392	-7.71e-06	0.998814	0.00250014	0.386106	0.00346465	0.0354686	0.000884509	0.463954	0.000267694	0.874319	0.00292766	0.108096
RELA	cg25283432	0.000637696	0.198762	0.000227754	0.948039	-0.00214661	0.0352769	0.00120085	0.142683	-0.000504918	0.443919	-0.00146035	0.0726345	0.00182518	0.0537541
RELA	cg25298189	-0.00411218	0.000688198	-0.00266681	0.733853	-0.00417388	0.176151	-0.00250345	0.195579	-0.00345291	0.0137695	0.000893205	0.650653	-0.00159566	0.483056
RELA	cg25317210	0.000421605	0.770551	-0.00157717	0.868814	-0.00720312	0.038387	-0.000138828	0.955176	-0.000914662	0.604796	-0.00205646	0.353237	0.001139	0.679342
RELA	cg25325512	-0.0056523	0.000132734	0.0085079	0.346808	-0.000546662	0.862103	-0.00474285	0.0429127	-0.00547525	0.00525124	0.000231179	0.922198	-0.00109713	0.689606
RELA	cg25345365	-0.000572274	0.731118	0.0134449	0.123823	0.00311835	0.588324	0.00124943	0.681916	0.000254634	0.891112	-0.00238164	0.446015	0.00221069	0.480214
RELA	cg25498843	-0.00330939	0.0124667	0.0021727	0.797169	-0.00121962	0.792499	4.6e-05	0.982304	-0.0046641	0.00537092	-0.0017396	0.496771	0.00245451	0.326214
RELA	cg25509467	-0.00235081	0.0135009	-0.00496493	0.202946	-0.00152538	0.63872	-0.00138929	0.360611	-0.0018085	0.106412	0.00034066	0.833841	-0.000805195	0.655261
RELA	cg25539555	-0.00304022	0.0128103	-0.00228751	0.652361	-0.00381536	0.299222	-0.00101414	0.610205	-0.00314711	0.0251214	-0.000163868	0.933733	0.000488877	0.832643
RELA	cg25563198	-0.00197451	0.0310952	0.00470221	0.494556	0.00162345	0.571209	-0.0010646	0.498121	-0.00108062	0.293932	0.000688851	0.694054	-0.00128139	0.451255
RELA	cg25637655	0.00131882	0.683866	-0.0269808	0.30573	0.00520939	0.526886	-0.00704205	0.1614	0.0115399	0.00846539	0.0050458	0.368535	-0.0167257	0.0055429
RELA	cg25753291	-0.000467648	0.738589	-0.00166968	0.883636	-0.00268228	0.49007	0.00205287	0.369229	-0.00425745	0.0195405	-0.000197149	0.933787	0.00698352	0.0090125
RELA	cg25800166	-0.00606197	6.15e-05	-0.0140752	0.170933	0.00235785	0.612863	-0.00826546	0.00124165	-0.000860549	0.625259	0.00621497	0.0262854	-0.00815542	0.00318602
RELA	cg25806655	-0.00145115	0.275228	-0.0134472	0.0816006	-0.00156556	0.66847	0.00112368	0.623684	-0.00172773	0.223617	0.00134163	0.592876	-0.000740377	0.769345
RELA	cg25843003	-0.00313277	0.0866145	0.0209535	0.0388385	0.00383833	0.185646	-0.00375535	0.168595	0.00224648	0.339944	-0.000721217	0.75515	-0.00677757	0.0367073
RELA	cg25863829	0.00216085	0.0922111	0.00255474	0.735641	0.00325883	0.449444	0.00197471	0.337906	-0.000143244	0.933067	-0.00109355	0.649521	0.00368486	0.129485
RELA	cg25884651	-0.00163443	0.133039	-0.00250708	0.610351	0.00175093	0.717889	-0.00277383	0.172153	0.00178877	0.0683398	0.00272053	0.266861	-0.0044801	0.0227302
RELA	cg25984164	-0.00501568	0.0726443	0.0127095	0.479097	0.0269937	0.00467695	0.00183989	0.719829	-0.0022672	0.26322	0.00825343	0.112419	0.000576183	0.906241
RELA	cg25990696	-0.0040545	0.0156684	-0.0132253	0.201583	-0.00432542	0.417096	1.78e-05	0.994924	-0.00488605	0.00699772	0.00136355	0.66501	0.00055924	0.859139
RELA	cg25998594	-0.00604679	0.000159313	0.00565865	0.62996	0.00321858	0.569313	-0.0070491	0.023116	-0.00035944	0.680193	0.00389434	0.240352	-0.00613481	0.0248848
RELA	cg25998603	0.00516023	0.000595336	0.00118726	0.888155	-0.00291902	0.567963	0.00292419	0.242134	0.00424425	0.0248097	-0.00150641	0.605496	0.000596045	0.830088
RELA	cg26002008	-0.00286414	0.00307765	-0.00485523	0.275795	-0.00178785	0.517815	-0.00153773	0.311181	-0.00287106	0.0101411	0.0013549	0.379688	-0.0011442	0.532911
RELA	cg26002422	-0.00313001	0.00634072	-0.00548989	0.260895	-0.00177011	0.5779	-0.00077803	0.657055	-0.00317236	0.0193148	0.000795395	0.643347	0.000101057	0.962456
RELA	cg26060580	-0.00287687	0.00811579	0.00216784	0.625277	-0.0015219	0.679443	-0.00090939	0.633984	-0.0027792	0.0231452	-0.000855778	0.693885	-0.000594072	0.771345
RELA	cg26081786	0.00131984	0.123006	-0.00110845	0.770217	0.00172616	0.342551	0.00209494	0.139257	-0.000537759	0.631144	0.000297245	0.826891	0.00342844	0.0328493
RELA	cg26112542	-0.000248893	0.852189	-0.00684582	0.415672	0.00229818	0.593589	0.0006883	0.744012	-0.00348206	0.0508435	-2.02e-05	0.993443	0.00360168	0.155317
RELA	cg26167603	-0.00268514	0.0111873	-0.00498791	0.281591	0.00202935	0.493509	0.000771879	0.626048	-0.0040012	0.00326306	0.00186937	0.242079	0.00224915	0.262331
RELA	cg26243277	-0.000546225	0.451613	0.00338435	0.259666	-0.00248075	0.350483	-8.12e-05	0.945907	-0.00168391	0.0669265	-0.00168055	0.200816	0.00247248	0.0716068
RELA	cg26305504	-0.00216551	0.0568888	-0.00689165	0.376787	-0.00584112	0.0226608	-0.00229963	0.196381	0.000232316	0.867965	0.00105025	0.585583	-0.00431495	0.0435876
RELA	cg26312951	-0.0118924	6.52e-06	0.0112144	0.595968	0.0071182	0.325636	-0.0132335	0.00674567	-0.00186014	0.184229	0.00596427	0.226702	-0.0126793	0.00426226
RELA	cg26392102	-0.000465584	0.692507	0.00657433	0.501977	0.00492199	0.0788085	-0.00160762	0.395157	0.00243668	0.120168	0.000301922	0.879978	-0.00346992	0.118694
RELA	cg26416615	-0.00363041	0.000631459	-0.000564141	0.951323	-0.00522522	0.118799	-0.00344473	0.0788921	-0.00211737	0.0706153	0.00122621	0.602408	-0.00252849	0.196759
RELA	cg26422453	-0.00102566	0.0892093	-0.00227227	0.369637	0.00326251	0.180421	-0.0012204	0.227223	2.72e-05	0.968938	0.00244998	0.0451503	-0.000731305	0.511768
RELA	cg26443127	-0.00417202	0.000965952	-0.00953142	0.119553	-0.00401991	0.291524	-0.0023687	0.245011	-0.00428961	0.00287712	0.00208094	0.339628	-0.000820675	0.731039
RELA	cg26505274	0.00679856	0.00097283	-0.00672951	0.595912	-0.00524728	0.316171	0.0073938	0.0343044	-0.000835371	0.683931	-0.00476197	0.165977	0.00900481	0.0130924
RELA	cg26531432	-0.00112608	0.56706	-0.00150383	0.907454	0.00543768	0.381961	-0.00261005	0.447777	0.00448351	0.0408124	0.0044335	0.216553	-0.00741155	0.0449087
RELA	cg26535158	-0.00288968	0.0439319	-0.00551912	0.336956	-0.00245686	0.627769	-0.000268542	0.908488	-0.00220424	0.164899	0.00177972	0.497082	-0.000870106	0.747658
RELA	cg26557908	0.00166437	0.127792	-0.00426721	0.475767	0.000432525	0.870632	0.00146259	0.36157	-0.000391755	0.786535	-0.000569764	0.720364	0.00265171	0.197482
RELA	cg26599989	0.00117389	0.223909	-0.000347765	0.95859	0.000437023	0.869332	0.00226266	0.140411	-0.00149046	0.227431	0.000179875	0.920231	0.00400922	0.0271394
RELA	cg26605164	-0.00394374	0.00123951	-0.00689255	0.228785	-0.00095105	0.769806	-0.00232927	0.210154	-0.00270528	0.0685616	0.00333165	0.0819468	-0.00157253	0.491449
RELA	cg26645302	0.0017686	0.0761509	-0.00470801	0.586397	-0.000310966	0.915875	0.000805132	0.611828	-2.05e-05	0.985957	-0.000389657	0.84638	0.00203236	0.270987
RELA	cg26651978	0.000127229	0.895848	-0.00813851	0.221961	-0.00362823	0.234028	0.000971058	0.570197	-0.00192366	0.085065	-0.000870526	0.638474	0.00268511	0.139938
RELA	cg26663590	-0.00108176	0.431699	-0.00427941	0.696396	-0.00124212	0.753374	0.00197479	0.375646	-0.00502393	0.00510774	0.000122895	0.963038	0.00797235	0.00218538
RELA	cg26680656	0.000515957	0.717658	0.000550229	0.946586	-0.00237841	0.627504	0.00118726	0.643038	-0.00109483	0.485034	-0.00111285	0.682259	0.00525366	0.0502464
RELA	cg26709300	0.00203394	0.0925874	-0.00273407	0.750723	0.000834631	0.836351	0.00292435	0.146322	-8.59e-05	0.955605	-0.000641046	0.777046	0.0036754	0.103334
RELA	cg26724018	-0.00308609	0.0708036	0.00496935	0.718983	0.00268073	0.597972	-0.00325542	0.28722	0.000251605	0.897477	0.00303874	0.36201	-0.00375141	0.239869
RELA	cg26730653	0.00299067	0.00802145	0.00183624	0.780111	-0.00855187	0.0349998	0.000592418	0.747784	0.00274444	0.0500913	-0.00482487	0.0286104	-0.00012484	0.952023
RELA	cg26801613	-0.00437793	0.00100043	-0.0081183	0.186594	-0.000455051	0.919217	-0.00332672	0.102082	-0.00338789	0.034238	0.00240446	0.309099	-0.00109773	0.656314
RELA	cg26816919	0.00194768	0.0643342	-0.00766167	0.0525606	-0.00244637	0.393517	0.00096052	0.556865	0.000901697	0.516207	9.68e-05	0.954032	0.00115918	0.557435
RELA	cg26827202	-0.00233008	0.0263504	-0.00537032	0.119163	-0.00216437	0.44672	0.000769147	0.6281	-0.00625327	2.38e-05	-0.00130735	0.447771	0.00624422	0.00162635
RELA	cg26867393	-0.00169457	0.0421177	0.00595591	0.397821	0.000498318	0.864907	-4.7e-05	0.975026	-0.00185651	0.0385252	0.000673924	0.721245	-0.000103894	0.947081
RELA	cg26882438	-0.00809693	0.000149642	-0.000677998	0.953365	0.00349307	0.588727	-0.00984471	0.00990595	-0.00160038	0.412862	0.0042286	0.260874	-0.00967941	0.00884079
RELA	cg26884033	-0.00295474	0.00462088	0.000840754	0.843639	-0.0017661	0.586981	-0.000778901	0.632406	-0.00344416	0.00508855	0.000413215	0.813513	0.00108637	0.580803
RELA	cg26889953	-0.00431338	0.00483618	-0.0146521	0.0515999	-0.00382763	0.385097	-0.0016675	0.506341	-0.00380745	0.0191048	0.00238851	0.352273	-0.0013361	0.640757
RELA	cg26916621	-0.00343578	0.00470901	0.00537233	0.46772	-0.00300858	0.262247	-0.00361609	0.0614596	-0.00186592	0.204983	0.00075268	0.678197	-0.00413593	0.0663366
RELA	cg26955383	0.00118982	0.199151	0.00172804	0.780086	0.000888544	0.708913	0.00154086	0.315671	-0.00089308	0.437243	-0.000981118	0.575322	0.00169891	0.326925
RELA	cg26955963	0.000393699	0.729868	-0.00897717	0.398862	-0.000451365	0.883995	0.00235271	0.194098	-0.00237174	0.0990846	-0.00028353	0.898778	0.00501285	0.0181625
RELA	cg26959945	0.00119652	0.264981	0.00378263	0.467645	-0.0018417	0.53039	0.00112461	0.494131	-0.00113366	0.408602	-0.00041796	0.817031	0.00234683	0.240963
RELA	cg26999340	-0.00228511	0.0404577	-0.00613832	0.194949	-0.00501418	0.136189	-0.000441458	0.801216	-0.00220291	0.0969145	0.000266904	0.887887	-0.00054117	0.797827
RELA	cg27024363	0.00234519	0.00917129	-0.00578211	0.21497	-0.00188121	0.470435	0.00123307	0.356633	0.000988627	0.405499	-0.000749387	0.624041	0.00127999	0.442947
RELA	cg27032101	-0.00111713	0.271848	0.00703651	0.112996	0.000397711	0.911311	-0.00156498	0.357443	0.000693436	0.583779	0.000436724	0.814848	-0.00124926	0.515237
RELA	cg27045295	0.00150453	0.363483	0.00124027	0.902348	-0.00280643	0.567929	0.00103091	0.707143	-4.77e-05	0.982163	0.000609086	0.836972	0.00149994	0.632954
RELA	cg27049094	0.0046678	0.00687117	0.00796653	0.608017	-3.58e-05	0.994962	0.00604326	0.0446778	0.000797943	0.69871	-0.0035277	0.328691	0.00672845	0.0365906
RELA	cg27058077	-0.00327488	0.0251294	-0.00816537	0.0663898	-0.00212922	0.591633	0.000196275	0.931851	-0.00402589	0.0161462	0.00143672	0.532089	0.000748501	0.785726
RELA	cg27094376	-0.00302308	0.00815069	-0.00260143	0.684108	-0.00125035	0.686989	-0.000983015	0.598918	-0.00283116	0.0323166	0.00184902	0.313435	-0.000523322	0.808451
RELA	cg27106909	0.00242548	0.00875271	-0.000245318	0.959488	0.0063168	0.044041	0.00447857	0.00290545	-0.000144835	0.902423	0.0019066	0.258603	0.0037251	0.0304169
RELA	cg27212386	-0.00391582	0.00205697	-0.0047951	0.283399	-0.000928062	0.816134	-0.000862929	0.664319	-0.00420537	0.0042916	0.00184319	0.393738	0.000687963	0.771776
RELA	cg27269112	-0.00319662	0.00396606	-0.00981035	0.0739576	-0.00282932	0.353174	-0.000821693	0.626327	-0.00357051	0.00751694	0.000618626	0.727513	0.000510556	0.807979
RELA	cg27277339	-0.00102766	0.379212	-0.00666445	0.241809	-0.000538401	0.815264	0.0012456	0.44647	-0.00362943	0.0293219	0.00144142	0.368477	0.00373978	0.0920538
RELA	cg27295113	0.00156708	0.0979349	0.000100462	0.987529	0.000246438	0.928663	0.00168872	0.22817	-0.00023795	0.852944	-0.000334284	0.829882	0.00333293	0.0598866
RELA	cg27320774	-0.00275708	0.00846287	-0.00279224	0.497993	-0.00250439	0.412754	-0.000587138	0.707706	-0.00295946	0.0233342	-0.000517202	0.751472	0.000558896	0.778409
RELA	cg27327093	-0.00257834	0.0153142	0.00269713	0.58997	-0.00395032	0.203704	0.000401874	0.8161	-0.0034276	0.00447115	-0.00143316	0.43735	0.001652	0.413151
RELA	cg27335571	0.000478512	0.341712	-0.00212772	0.403056	0.000123603	0.945882	0.00100576	0.23275	-0.000868652	0.143416	0.000274563	0.774243	0.000779769	0.401661
RELA	cg27397830	0.00289272	0.0039255	0.00589891	0.293743	0.00339067	0.169809	0.00224677	0.13763	0.000779941	0.521379	0.000611329	0.71833	0.00155187	0.390489
RELA	cg27470213	0.00321868	0.00888355	-0.00782727	0.418675	-0.00700918	0.0576025	0.000521662	0.802401	0.00215522	0.103401	-0.00272017	0.248764	-0.000957148	0.663418
RELA	cg27486585	0.00155547	0.25642	-0.000903208	0.919991	0.000606216	0.889547	-0.00276855	0.2289	0.00564645	0.0009243	0.00143256	0.547087	-0.00844906	0.00112045
RELA	cg27511678	0.00208319	0.0686847	0.00400994	0.622724	-0.00477751	0.17825	0.000440193	0.802747	0.000868934	0.542332	-0.00250826	0.223733	0.00107139	0.615115
RELA	cg27529346	0.000470487	0.760813	-0.00268583	0.845479	0.00476205	0.341076	-0.00229607	0.393511	0.00439422	0.0157048	0.00172332	0.588982	-0.00600238	0.0383517
RELA	cg27537252	-0.00671551	0.03599	0.0198994	0.358817	0.016621	0.0651631	-0.00799082	0.17268	0.00343569	0.185336	0.00593244	0.304397	-0.0121815	0.0269227
RELA	cg27540367	0.000859315	0.243845	0.00134797	0.738412	0.00179132	0.432374	0.00219244	0.0780677	-0.000991312	0.234577	-0.000576918	0.654474	0.00210633	0.125163
RELA	cg27552857	-0.00203692	0.0568588	-0.00324129	0.700761	-0.00378826	0.239133	0.0003267	0.851135	-0.00290491	0.00878708	-0.000930721	0.64679	-0.000312499	0.876946
RELA	cg27580567	-0.00193101	0.218444	-0.0177825	0.112618	-0.0042996	0.318529	-8.12e-05	0.974474	-0.00505326	0.0074284	0.000881422	0.750629	0.00481014	0.106596
RELA	cg27612129	0.00126303	0.201366	-0.00474075	0.349666	-0.00505926	0.0397349	4.75e-05	0.975388	7.45e-05	0.953938	-0.000284826	0.830508	0.00117427	0.513524
RELA	cg27662789	0.0040625	0.0379424	-0.00709795	0.71726	-0.00518202	0.485511	0.00243934	0.511216	0.00166345	0.432498	-0.0038907	0.404311	0.00189027	0.608225
RELB	cg00078782	0.000458834	0.832833	0.00378672	0.792248	-0.00131419	0.848486	0.00668502	0.0482769	-0.0042254	0.100397	-0.0022257	0.539529	0.0110125	0.00658378
RELB	cg00218406	-0.00953476	0.0202022	0.0458671	0.123593	0.00810904	0.354071	-0.00797052	0.198602	-0.00269253	0.580655	-0.00158276	0.784818	-0.00524992	0.461332
RELB	cg00243880	0.00026622	0.907897	0.0072696	0.63774	-0.00459137	0.498329	0.00464489	0.187941	-0.00214415	0.430977	-0.00329621	0.384683	0.00802296	0.0601869
RELB	cg00257455	0.0008434	0.248605	0.0036054	0.421334	0.00264575	0.253012	0.00144254	0.217855	0.000427184	0.636079	-0.000655417	0.586952	-0.000734508	0.583466
RELB	cg00272009	-0.00839658	0.0087658	-0.0157332	0.461264	0.01383	0.196045	-0.00557041	0.327569	-0.0108537	0.000539331	0.00545274	0.368453	0.0021964	0.696119
RELB	cg00287009	-0.00240345	0.208586	0.00457557	0.660169	0.00763079	0.239887	-0.00159487	0.636403	-0.00167469	0.460414	0.00198285	0.587037	0.00111633	0.753742
RELB	cg00290355	0.00245538	0.164881	0.000867753	0.957434	-0.00104704	0.81492	0.00247189	0.384085	0.000975298	0.680005	-0.00283799	0.317605	0.00288706	0.384216
RELB	cg00290637	0.000513871	0.79666	0.000306382	0.980094	0.000692926	0.906785	0.00449992	0.135602	-0.00195526	0.400254	-0.000959109	0.762572	0.00845441	0.0223846
RELB	cg00320269	0.000521288	0.823198	-0.00444714	0.701084	0.0043553	0.561572	0.00742708	0.0458742	-0.00471193	0.0782336	0.00336034	0.394682	0.0126685	0.00337564
RELB	cg00340855	-0.00634304	0.0273325	-0.0345605	0.117665	0.00464292	0.609781	-0.00992806	0.0451515	-0.000502273	0.885297	0.00676959	0.175962	-0.0106989	0.0437462
RELB	cg00347584	-0.0011627	0.455091	-0.0157971	0.226459	0.00571961	0.174385	-0.00081778	0.74189	-0.00220554	0.286065	0.00262525	0.322701	0.00131126	0.652715
RELB	cg00358010	-0.00268147	0.115141	0.0120511	0.255517	-0.00240566	0.64011	0.00133946	0.612692	-0.0065581	0.00207608	-0.000321192	0.911449	0.00835103	0.00848656
RELB	cg00432233	0.00174539	0.32851	0.00597503	0.0663238	-0.000488074	0.766027	0.00548906	0.0766936	0.000200244	0.916704	-0.000705912	0.449722	0.00399887	0.227137
RELB	cg00458211	-0.00179568	0.256496	0.000727331	0.955338	0.00624463	0.365853	-0.00201051	0.506196	-0.000141852	0.917187	0.00325352	0.415276	0.00115941	0.687535
RELB	cg00480970	0.00111012	0.571894	-0.0162795	0.333193	-0.00535749	0.253645	0.00241702	0.444616	-0.00226118	0.327809	-0.00525006	0.105507	0.00302191	0.377748
RELB	cg00481272	0.000280357	0.826187	-0.00950268	0.248693	-0.00440012	0.145362	-0.00120429	0.516107	0.000249223	0.875672	-0.000590638	0.740607	0.000110582	0.962551
RELB	cg00504445	-0.00162439	0.470632	0.0042776	0.834218	-0.00378861	0.579008	0.00164866	0.665511	-0.00750364	0.00482019	-0.0010427	0.812999	0.00932529	0.0267444
RELB	cg00508575	0.0007203	0.65629	-0.00921896	0.527128	-0.00735767	0.179636	-0.000697541	0.78565	-0.000250725	0.910388	-0.00222767	0.492764	0.00163725	0.58904
RELB	cg00533183	-0.00247849	0.291214	-0.00954816	0.731158	0.000990062	0.874276	-0.00351034	0.365201	-0.000422399	0.888833	0.00176102	0.670003	-0.00222561	0.61198
RELB	cg00539491	0.00118797	0.496671	0.00723152	0.616147	-0.000198048	0.961265	0.00250486	0.347921	-0.000890935	0.716044	-0.000607138	0.820391	0.00231258	0.482385
RELB	cg00569896	0.000606234	0.788091	-0.0184441	0.318399	-0.0150003	0.0166611	-0.00249664	0.486729	0.00160867	0.568183	-0.0066143	0.0707694	-0.00558722	0.178065
RELB	cg00570504	-0.000693416	0.754574	0.0132393	0.40609	0.0146435	0.0414512	0.00132768	0.682572	-0.000781741	0.789999	0.0069536	0.0743997	0.00243683	0.544426
RELB	cg00598235	-0.00294035	0.102247	-0.013032	0.458868	0.00530934	0.378643	-0.00369818	0.243228	-0.00130503	0.473947	0.00376601	0.292673	-0.00145461	0.646476
RELB	cg00622957	0.000319127	0.895567	-0.00520051	0.651975	0.00222305	0.732191	0.00648092	0.064596	-0.00418068	0.145133	0.000572436	0.869995	0.0123392	0.00595201
RELB	cg00633969	5.42e-05	0.90852	-0.000400644	0.929417	0.000523864	0.7776	0.000181039	0.833802	0.000483758	0.343178	-0.000215696	0.842838	3.83e-05	0.96524
RELB	cg00647820	0.00116705	0.713579	-0.00327029	0.895605	-0.000657258	0.95673	-9.88e-05	0.98577	0.000214353	0.952409	-0.00135011	0.827317	0.00268291	0.64217
RELB	cg00674311	0.000235795	0.911823	-0.000834845	0.946297	-0.00077547	0.910073	0.00473376	0.145582	-0.00354737	0.158241	-0.00151725	0.668216	0.00984279	0.0133361
RELB	cg00676801	-0.00463721	0.0417967	-0.0171783	0.424857	0.00502468	0.525806	-0.00750879	0.0672497	0.000577161	0.818161	0.005876	0.202658	-0.00774433	0.0639353
RELB	cg00679477	0.00617605	0.0233975	0.0141623	0.55292	0.000851047	0.927877	0.00962797	0.028952	0.00251017	0.449802	-0.00781494	0.135113	0.00480207	0.338563
RELB	cg00736299	-0.000785148	0.805664	0.0279061	0.111728	0.000282217	0.97558	0.00382978	0.423346	-0.00139098	0.732323	0.00141331	0.787956	0.0052894	0.376547
RELB	cg00790756	-1.67e-05	0.995652	-0.000584236	0.984366	0.00260943	0.767199	0.0071639	0.178003	-0.00366763	0.218044	0.00445643	0.469313	0.0115394	0.0407161
RELB	cg00791181	-0.000365706	0.887347	-0.0202488	0.331076	-0.000700835	0.926126	0.00130117	0.744582	-0.00321449	0.351062	0.00361389	0.388903	0.00566729	0.245014
RELB	cg00855901	-0.00309395	0.117696	0.000959269	0.88473	0.0049904	0.163524	-0.00281216	0.295768	-0.00188408	0.44123	0.00221521	0.283193	0.00393529	0.247044
RELB	cg00869668	0.000754027	0.792176	0.000773563	0.958241	0.00430883	0.552227	0.00420962	0.30108	0.000762011	0.830354	0.0026311	0.531114	0.00584269	0.265773
RELB	cg00893008	0.000661887	0.795908	-0.00385232	0.764674	0.000512809	0.94894	0.0069037	0.0885001	-0.00290324	0.327785	0.000964522	0.819051	0.00914546	0.054098
RELB	cg00959259	-0.0150287	0.0270444	0.0274819	0.611705	0.0186828	0.158177	-0.0171064	0.127022	-0.00108509	0.773814	0.0143587	0.152515	-0.00680423	0.52105
RELB	cg00960240	6.86e-05	0.965946	-3.79e-05	0.996192	0.00865116	0.105821	-0.000313282	0.901129	0.000767814	0.699438	0.0031708	0.24207	-0.00131383	0.661649
RELB	cg00974864	0.000850694	0.664954	-0.00882615	0.445762	-0.0054714	0.403971	0.00470636	0.115011	-0.00195806	0.407703	-0.00232088	0.486616	0.007739	0.0350744
RELB	cg00992745	0.000754011	0.792127	0.000139422	0.992491	-0.0011847	0.890148	0.00709481	0.117521	-0.00453988	0.172941	0.00161527	0.730972	0.0154949	0.00360268
RELB	cg01028142	-0.00700824	0.147704	0.0148595	0.694457	0.0367668	0.0602399	-0.00331119	0.727307	-0.00153523	0.28635	0.0172329	0.117724	0.00173945	0.834828
RELB	cg01059398	-0.0023797	0.349903	0.0219198	0.299404	0.00121076	0.879356	-0.00242611	0.567285	-0.00100574	0.760454	0.00156439	0.734491	-0.000905021	0.846969
RELB	cg01079652	-0.00277836	0.552296	0.0333681	0.428205	0.0408099	0.074304	0.00493296	0.614707	-0.00200165	0.22435	0.00893262	0.460057	0.00667962	0.427001
RELB	cg01082299	-0.00756153	0.0221246	-0.0124551	0.760197	0.0121121	0.194408	-0.00757343	0.203736	-0.00351568	0.279248	0.00461693	0.4898	-0.00740841	0.210391
RELB	cg01095328	-0.00144928	0.50519	0.00255831	0.91664	0.00907002	0.167497	-0.00107315	0.764225	-0.00119865	0.666878	0.00268312	0.519633	0.00184772	0.650023
RELB	cg01108653	-0.00116554	0.470337	0.00637943	0.65293	-0.00341914	0.527027	0.00128646	0.62276	-0.00311951	0.101181	-0.000610019	0.841175	0.00544149	0.0699401
RELB	cg01138448	-0.00372724	0.119627	-0.0146346	0.347491	0.00453142	0.607378	-0.00677977	0.0979521	-0.00132484	0.66642	0.00478374	0.313637	-0.00576594	0.197535
RELB	cg01190666	-0.00338569	0.21241	0.0272736	0.220897	0.0121885	0.144122	-0.00275741	0.550788	0.000636377	0.734173	0.00392844	0.446227	0.000388669	0.930413
RELB	cg01218053	0.000654655	0.340005	0.00344191	0.464681	-0.000915983	0.604448	0.00025662	0.797519	4.09e-06	0.996481	-0.000497663	0.658239	0.000777176	0.522763
RELB	cg01237738	-0.000718049	0.585055	-0.00222767	0.624898	0.00400118	0.149494	8.78e-05	0.965012	-0.00035675	0.840283	0.00271366	0.0966502	0.00174596	0.474026
RELB	cg01250398	0.000729535	0.822672	-0.0279006	0.171143	-0.00288546	0.787492	0.010003	0.0512029	-0.00531696	0.174779	-0.000779212	0.888696	0.0159807	0.00836816
RELB	cg01262564	0.000428956	0.76992	-0.00193092	0.868673	-0.00189088	0.677835	6.76e-05	0.977101	-0.00257631	0.145424	-0.000659168	0.820453	0.00298403	0.2634
RELB	cg01264131	-0.00131424	0.59644	-0.0033581	0.815827	0.0160715	0.102672	-0.000604168	0.901473	-0.000451541	0.841528	0.00583621	0.314125	0.00256605	0.577444
RELB	cg01280180	0.00198649	0.229006	-0.00870213	0.576511	-0.00189597	0.727684	0.0022245	0.409518	0.000412681	0.845117	-0.00369345	0.238794	0.00139103	0.651323
RELB	cg01309328	-0.00297643	0.286758	0.0309758	0.319776	0.00815642	0.27396	-0.00245989	0.596715	0.000789075	0.804829	-0.000991694	0.834291	-0.00313604	0.530263
RELB	cg01329005	-0.00202968	0.0104537	0.00757254	0.142576	0.000206706	0.855851	-0.00155354	0.0726168	-0.00210253	0.0946571	0.000162271	0.845871	0.00135633	0.348536
RELB	cg01355282	-0.00277153	0.202576	-0.00825441	0.203196	0.00110316	0.772326	-0.00159704	0.558864	-0.00233718	0.457457	-0.000465705	0.831198	0.00149213	0.701176
RELB	cg01372572	0.00234147	0.104049	0.00123484	0.867302	-1.3e-05	0.997539	0.00242748	0.28016	-0.000631291	0.726038	-0.00232942	0.352758	0.00486134	0.0569807
RELB	cg01404893	0.000670612	0.725655	0.0140777	0.192458	-0.00250942	0.651307	0.00409851	0.169622	-0.00142305	0.535806	-0.0022416	0.465669	0.00754866	0.0331458
RELB	cg01458054	0.000632407	0.75165	-0.00842719	0.482277	-0.0139755	0.0338861	-0.00257201	0.415851	-0.000751831	0.764845	-0.00609347	0.0733782	-0.000694178	0.847579
RELB	cg01463146	0.00132921	0.527399	0.0142945	0.429586	0.00744218	0.205303	0.00638918	0.0705057	-0.000334144	0.881001	0.00307773	0.412493	0.00722986	0.0655484
RELB	cg01517384	-2.32e-05	0.994813	0.0452388	0.279061	0.0193935	0.0375679	-0.00188296	0.749188	0.00490501	0.303309	0.00611858	0.357515	-0.00718057	0.276273
RELB	cg01526089	-0.000598969	0.741751	-0.0166722	0.0641788	0.00320644	0.497039	0.00350299	0.215455	-0.00190667	0.356185	0.00488475	0.0945363	0.00695981	0.0392808
RELB	cg01543150	-0.00173371	0.27168	-0.00481213	0.642589	0.0032849	0.39913	-0.00128119	0.618437	-0.00254589	0.225947	0.00132279	0.612461	0.00272187	0.35787
RELB	cg01543184	0.000964097	0.704656	0.000464692	0.971178	-0.00570347	0.44641	0.00216903	0.584297	0.00253876	0.357265	-0.000259337	0.949614	0.00310352	0.505358
RELB	cg01553433	-0.00469113	0.0222622	-0.0031484	0.833481	0.00418775	0.337473	-0.00457652	0.165669	-0.00256349	0.192174	0.00562891	0.0666024	0.00114895	0.739125
RELB	cg01711077	-0.000538101	0.731409	-0.0209715	0.0983336	-0.00328673	0.512497	-0.00158549	0.524389	-0.00332311	0.0759992	-0.00134992	0.66059	0.00293118	0.300087
RELB	cg01721555	0.00103499	0.331271	0.00286976	0.798998	0.00439263	0.289309	0.00180211	0.367217	0.00163811	0.133927	0.0012046	0.608804	0.000990464	0.617627
RELB	cg01863731	-0.000802555	0.618486	-0.0126841	0.313334	-0.00249921	0.642361	-0.00284236	0.261882	-0.000509879	0.814945	-6.07e-05	0.98332	-0.00180833	0.549969
RELB	cg01880551	0.000985476	0.656549	-0.000928526	0.889208	-0.00263488	0.714372	0.00528958	0.134457	-0.00214048	0.389914	-0.0023582	0.506828	0.00927833	0.0253591
RELB	cg01886988	-0.00176349	0.400104	0.00885285	0.616867	0.00741993	0.298202	0.00163218	0.67548	-0.00336646	0.100932	0.00269088	0.497929	0.00566369	0.142694
RELB	cg01900480	0.00126962	0.407806	0.00101205	0.951264	0.0039548	0.404948	0.00412499	0.107519	-0.00215057	0.265735	0.00140212	0.629274	0.00581569	0.0419018
RELB	cg01907945	0.00223083	0.34488	-0.0280472	0.262207	0.00228436	0.71938	0.00392126	0.297122	-0.00177989	0.580803	-0.00105901	0.811848	0.00424511	0.337387
RELB	cg01922918	0.000715368	0.718655	0.00683283	0.463432	0.00140375	0.809631	0.00586043	0.0469128	-0.0024198	0.318012	-0.00139459	0.641548	0.00995099	0.00697161
RELB	cg01948202	-0.00390316	0.259527	0.00889655	0.66832	0.00614374	0.295756	-0.00649808	0.157703	0.00194338	0.655384	0.00529942	0.179712	-0.00343622	0.555758
RELB	cg01964337	0.000495471	0.832956	-0.00476859	0.856782	-0.00759631	0.182364	-5.55e-05	0.987305	-0.00119497	0.702839	-0.00423764	0.289801	0.00204414	0.637524
RELB	cg01967861	-0.000497601	0.723446	0.017564	0.0998743	-0.00253361	0.545133	-0.000744186	0.740863	-0.00170972	0.272427	-0.00301192	0.197719	-9.16e-05	0.97106
RELB	cg01971407	-0.00739559	0.0132751	0.0156737	0.479984	0.00438648	0.612938	-0.00556187	0.295484	-0.00617439	0.0367889	0.00319374	0.544299	0.00318868	0.546395
RELB	cg02003183	0.0020929	0.345366	-0.0197961	0.463429	0.00402245	0.57721	0.00144625	0.712587	0.00131978	0.615662	-0.00203	0.655865	-0.00227849	0.579064
RELB	cg02039987	0.00895258	0.00104237	-0.00688512	0.77137	0.00628392	0.399517	0.00754169	0.0782159	0.00797391	0.0304869	-0.00152776	0.753677	-0.00164922	0.740586
RELB	cg02042026	0.000602089	0.745518	0.00042499	0.978822	2.22e-05	0.99648	-0.00143441	0.622887	0.000247755	0.920275	-0.000636137	0.845366	-0.000728527	0.832772
RELB	cg02057211	0.000278919	0.926875	-0.010382	0.684431	-0.00212029	0.788669	0.00660341	0.150236	-0.0101584	0.0102376	-0.000612924	0.904432	0.0179261	0.00146239
RELB	cg02112168	0.000654784	0.801777	-0.00917367	0.688536	-0.0109556	0.113005	0.000308389	0.943824	-0.00152789	0.60881	-0.00496906	0.226966	0.00422728	0.388975
RELB	cg02138684	-0.00259469	0.0599871	0.00714231	0.409939	0.00119021	0.75492	-0.00445437	0.0520984	0.00036148	0.842479	0.00237165	0.255146	-0.00612251	0.0167437
RELB	cg02142005	0.000426711	0.747793	-0.00979019	0.481671	0.00102596	0.736697	0.0015259	0.43052	-0.00217596	0.257445	0.00114325	0.595544	0.00387305	0.118347
RELB	cg02187259	0.00210577	0.454697	-0.00272762	0.901623	-0.000434428	0.959383	0.00478517	0.318162	-0.00299169	0.394681	0.000640861	0.897682	0.0091974	0.0833202
RELB	cg02215171	-0.00253111	0.272125	0.000760213	0.957243	0.00652367	0.334078	0.00202372	0.588616	-0.00402658	0.0936456	0.00187619	0.628102	0.00792418	0.0524148
RELB	cg02226192	0.00146573	0.432798	0.00308834	0.766159	0.001258	0.808051	0.0046926	0.0883148	-0.000579455	0.798367	-0.000445393	0.87571	0.00664216	0.0562762
RELB	cg02247863	-0.00294296	0.0803038	-0.010816	0.594105	0.00458432	0.425407	-0.00202567	0.488433	-0.0014933	0.391578	0.0048017	0.188217	0.00116778	0.695311
RELB	cg02264895	0.00151792	0.268763	0.00896503	0.376694	-0.00597202	0.129886	0.00213024	0.333309	-0.000252139	0.887702	-0.00580417	0.0149728	0.00364416	0.150579
RELB	cg02314339	-0.00351367	0.124036	0.00721884	0.681045	0.0031752	0.732753	-0.00199359	0.589297	-0.00426865	0.0986693	0.00127192	0.787361	0.00711367	0.0869292
RELB	cg02378194	-0.00167902	0.534666	0.00672113	0.786909	-0.00630956	0.436704	-0.00272002	0.538047	-0.00254475	0.467355	-0.00403962	0.383182	0.00131446	0.796762
RELB	cg02402539	0.00171139	0.194109	-0.00661125	0.463779	-0.000199181	0.949024	0.00211594	0.327122	-0.000103025	0.950847	-0.00139504	0.491369	0.00261133	0.276529
RELB	cg02408464	0.00351086	0.230049	-0.0370803	0.300643	-0.00773443	0.366881	0.000813166	0.870643	0.00206108	0.549552	0.00290314	0.591269	-0.00157534	0.767169
RELB	cg02423716	-0.00226506	0.427976	0.00797524	0.724417	0.000800504	0.903604	-0.00382498	0.398149	0.00146891	0.690203	0.000839532	0.84763	-0.000829819	0.876375
RELB	cg02446225	0.00294919	0.0165154	-0.0112554	0.284038	-0.000943737	0.814094	0.0035669	0.0808526	0.00070861	0.648331	-0.00128791	0.576911	0.00345162	0.129631
RELB	cg02584257	0.000828662	0.692436	-0.0145238	0.25972	-0.000720951	0.909379	0.00563599	0.0766388	-0.00200025	0.429382	0.00189951	0.586073	0.00979447	0.0121858
RELB	cg02596819	0.000567075	0.737223	0.00416804	0.776125	-0.00072089	0.897095	-0.00152187	0.584334	0.00042287	0.823016	-0.000979264	0.768862	-0.00206151	0.511375
RELB	cg02608002	-0.00405529	0.00655434	0.0170667	0.113759	0.00166626	0.610616	-0.00253299	0.276676	-0.00424264	0.013745	0.000454641	0.832003	0.00365029	0.159273
RELB	cg02622254	-0.000551263	0.788119	0.0122297	0.473061	-0.00645463	0.270931	0.00228804	0.497935	-0.0029936	0.218952	-0.00233561	0.488734	0.00653933	0.0895844
RELB	cg02724490	-0.000243292	0.872296	-0.0168586	0.105308	-0.00309681	0.480249	0.00150785	0.544167	-0.00335033	0.0833305	-0.0007105	0.791266	0.003658	0.187469
RELB	cg02765596	0.000834751	0.719566	0.00305952	0.803649	-0.00268147	0.699945	0.00583423	0.116196	-0.00320357	0.235729	-0.00200454	0.585374	0.0101144	0.0196808
RELB	cg02766909	-0.00012368	0.951658	0.00856052	0.385935	-0.00529357	0.356357	0.00338474	0.27882	-0.00334337	0.158	-0.00177447	0.554879	0.00907877	0.0175465
RELB	cg02773549	-0.0017031	0.263377	-0.0141983	0.109112	0.00273237	0.557953	-0.00418584	0.0530088	-0.00135142	0.514216	0.00206898	0.422049	-0.00300671	0.283546
RELB	cg02781708	-0.000952544	0.561066	0.0189578	0.118525	0.00152327	0.766067	0.000245546	0.923779	-0.00166045	0.43977	-0.00251435	0.380111	-5.79e-05	0.984576
RELB	cg02835406	0.000771613	0.737628	0.0128895	0.607605	-0.00866038	0.186306	-0.000374269	0.925833	-0.00266021	0.341325	-0.00603508	0.145067	0.00302603	0.482276
RELB	cg02869235	0.0016055	0.556429	0.0179016	0.546675	-0.00139244	0.864024	0.00673007	0.15179	-0.00611052	0.0478327	-0.00920439	0.0977828	0.0146443	0.00333816
RELB	cg02927682	0.00200977	0.535915	5.09e-05	0.997303	0.000115461	0.989382	0.00785969	0.110323	0.000423121	0.909965	0.00228181	0.634793	0.00978101	0.10403
RELB	cg02938032	0.00242849	0.254788	-0.0651849	0.0282488	-0.00166107	0.747166	0.00502407	0.158672	-0.00212132	0.416965	0.00414828	0.293081	0.00596372	0.132798
RELB	cg02965712	0.00199603	0.205024	-0.00771269	0.602975	0.00698371	0.130969	0.00257684	0.321423	-0.000421741	0.840233	0.000951048	0.748174	0.00463401	0.113241
RELB	cg02988397	-0.00230483	0.345401	-0.0162907	0.322495	0.015412	0.0445243	-0.00432418	0.285316	0.00218914	0.48309	0.00936722	0.029845	-0.00827882	0.0690471
RELB	cg03026982	-0.00299756	0.184746	-0.00627481	0.611075	-0.00545998	0.514493	-0.00469386	0.246854	-2.51e-05	0.991582	0.00432121	0.317423	-0.00574238	0.163861
RELB	cg03035167	-0.00036948	0.854609	-0.00200518	0.887842	-0.00892855	0.158734	-0.00208914	0.531204	-0.00304881	0.196395	-0.00494383	0.171117	0.00207106	0.569833
RELB	cg03038262	-0.00777921	0.0664509	0.0213076	0.617657	0.0181263	0.151576	-0.00619823	0.428779	-0.00235225	0.402311	0.00983764	0.23486	-0.00313176	0.6694
RELB	cg03063413	0.00144669	0.469266	0.00939491	0.52375	-0.00629986	0.320902	0.00491522	0.122129	-0.00338582	0.19595	-0.00456037	0.159732	0.00916947	0.0132866
RELB	cg03095503	-0.00398263	0.128426	0.00568001	0.721649	0.00480725	0.527084	-0.000405478	0.913249	-0.00523172	0.126589	0.00153257	0.696061	0.00529546	0.264618
RELB	cg03110996	-0.00228246	0.28127	5.52e-06	0.999793	0.00526492	0.478435	-0.00356777	0.313982	0.0005064	0.851071	0.00508182	0.232213	-0.00448845	0.252376
RELB	cg03131556	-0.000543286	0.754539	-0.0172115	0.318003	-0.00325577	0.543283	0.00219889	0.459561	-0.0012186	0.486093	0.000455494	0.89202	0.00461517	0.15328
RELB	cg03135704	-0.000413325	0.582846	0.000558166	0.926294	0.00268299	0.101252	-0.000941019	0.412874	0.00103506	0.283958	0.000478574	0.664632	-0.00139633	0.315914
RELB	cg03149958	-0.00197038	0.315644	-0.0162435	0.249958	-0.00308292	0.672776	-0.00467686	0.199888	0.000469747	0.828126	-0.000377448	0.927155	-0.00687664	0.0587408
RELB	cg03183354	0.000619919	0.745649	-0.0238074	0.0733093	-0.000177191	0.967671	0.000609839	0.860565	-0.00195003	0.357279	0.00459085	0.0781583	0.00171882	0.633663
RELB	cg03209720	0.000928897	0.63846	-0.0106696	0.174097	-0.000362954	0.95339	0.00450848	0.155491	0.000202628	0.928762	0.000580118	0.856829	0.00551011	0.134967
RELB	cg03227037	0.00175483	0.354243	0.000374198	0.974933	-0.00122223	0.829934	0.00426658	0.13674	-0.00326876	0.168927	-0.00285397	0.38077	0.0073113	0.0298151
RELB	cg03237401	0.00299732	0.207332	-0.000299402	0.990319	-0.00731649	0.300738	0.00226571	0.582811	0.0014981	0.619957	-0.00149222	0.757971	0.0010787	0.809253
RELB	cg03258567	-0.0001292	0.96591	0.0029461	0.926147	-0.00118466	0.902372	0.00198548	0.67852	-0.00153409	0.681812	0.000216694	0.970585	0.00565526	0.313104
RELB	cg03260458	-0.00464546	0.015874	-0.00489409	0.746488	-0.0051092	0.259611	-0.00905576	0.00565783	0.000211857	0.931351	-0.000620596	0.85246	-0.0073115	0.0416981
RELB	cg03301498	-0.00101971	0.622311	0.00721537	0.508533	-0.010067	0.153216	0.0019154	0.546422	-0.00310538	0.212519	-0.00474475	0.182756	0.00703137	0.0696874
RELB	cg03306641	-0.00106535	0.665943	0.0164922	0.380044	0.0132877	0.171991	-0.00122425	0.782063	0.00153502	0.570549	0.00667098	0.187085	-0.00102974	0.82343
RELB	cg03310874	-0.0002123	0.936486	-0.0137424	0.477137	-0.00727476	0.368165	0.00414105	0.307846	-0.00205207	0.521364	-0.00122525	0.792226	0.00669917	0.174605
RELB	cg03313180	-0.000603243	0.761092	0.00827589	0.557414	-0.00489008	0.438289	0.00388607	0.21928	-0.0039616	0.0793342	-0.00320845	0.344091	0.00838228	0.0234232
RELB	cg03315921	0.00572905	0.0155579	-0.00790956	0.619546	-0.00502183	0.488866	0.00733503	0.0555931	0.00104037	0.736771	-0.00578029	0.168589	0.00559561	0.203442
RELB	cg03318414	0.000948629	0.514764	0.00473863	0.585424	0.00426729	0.309597	0.0025233	0.260786	-0.00169826	0.390988	0.000260785	0.91699	0.00519865	0.0577444
RELB	cg03331238	0.00101691	0.658303	-0.00564992	0.619054	-0.0010419	0.881502	0.00550165	0.122568	-0.00246476	0.363515	0.000232681	0.948117	0.0102565	0.0169888
RELB	cg03361738	-0.00179591	0.559861	0.00845617	0.742303	-0.00617604	0.535131	0.00047554	0.921136	-0.00105407	0.771535	0.000979997	0.861386	0.00227243	0.689645
RELB	cg03362418	-0.00274482	0.0996465	0.00264642	0.807033	-0.000629999	0.875328	-0.00120276	0.627347	-0.00321783	0.13516	-0.00111741	0.61979	0.00356339	0.230877
RELB	cg03386675	-0.00472024	0.0320411	0.00124683	0.925656	0.00577785	0.1439	-0.00397201	0.185873	-0.00338857	0.226893	0.00162589	0.541116	0.00373684	0.316585
RELB	cg03402112	0.00262364	0.0708461	-0.00765167	0.624418	-0.00391499	0.247129	0.00337706	0.109119	-0.000559281	0.79322	-0.00223512	0.335157	0.00455316	0.0913749
RELB	cg03425812	-0.016668	0.00928606	-0.0280616	0.589865	0.0316631	0.050787	-0.0212957	0.0628652	-0.00318901	0.58925	0.0234159	0.0279222	-0.0187231	0.0853846
RELB	cg03434660	0.000779308	0.307391	-0.00359006	0.632827	0.00334966	0.231282	0.00243369	0.0482448	-0.00101319	0.295372	-0.000107712	0.942636	0.00213875	0.122962
RELB	cg03515040	0.00258348	0.18253	0.0109097	0.455759	-0.00226039	0.642674	0.00561102	0.0521627	-0.00310185	0.241206	-0.0028537	0.339111	0.0105897	0.00347503
RELB	cg03526142	-0.00246945	0.334433	-0.0273656	0.00555669	0.00383174	0.6066	-0.00284645	0.511565	1.94e-05	0.995187	0.0049498	0.202435	-0.0062481	0.195308
RELB	cg03546163	0.00105831	0.812252	0.00633001	0.900707	0.0142998	0.280969	0.0011183	0.887871	0.00486312	0.259226	-0.000443673	0.9592	-0.000262217	0.973415
RELB	cg03584763	0.00219634	0.279461	-0.0148317	0.379923	0.00541792	0.402835	0.00668328	0.0263572	-0.003881	0.153537	0.00114269	0.748656	0.00886632	0.016025
RELB	cg03587597	0.000629803	0.456033	0.00108779	0.831913	0.0080755	0.0721029	0.00160541	0.352548	0.000631429	0.337459	0.0028076	0.209337	0.000897595	0.568791
RELB	cg03607951	-0.0157401	0.00961995	0.0195547	0.68475	0.0244934	0.0840978	-0.0151512	0.123245	-0.00622391	0.105998	0.0094802	0.315863	-0.00188729	0.842345
RELB	cg03610527	0.000423483	0.841655	0.00160889	0.879489	-0.00477697	0.480696	0.0054174	0.103015	-0.00332316	0.142561	-0.00246797	0.478657	0.00965746	0.0136096
RELB	cg03699074	-0.00215939	0.164688	0.0118409	0.367836	-0.000897003	0.809261	-0.00405804	0.116965	-0.00026724	0.895363	-0.000335976	0.892062	-0.00236013	0.415576
RELB	cg03702171	0.000121163	0.951107	0.00763396	0.664548	0.0025102	0.664272	-0.00183227	0.562346	-0.000176972	0.939115	1.44e-06	0.99967	-0.00231821	0.521683
RELB	cg03732020	0.00261541	0.122829	-0.0119321	0.409264	0.00826679	0.194061	0.00255995	0.365732	0.00196439	0.340773	0.00170402	0.624915	-0.000308824	0.922177
RELB	cg03753191	-0.00369688	0.0246444	0.000231797	0.988634	0.00494195	0.239403	-0.00611487	0.0375098	0.000791874	0.585717	0.00559285	0.0425478	-0.00456101	0.12349
RELB	cg03755158	-0.00154252	0.159158	0.00180897	0.876493	0.00511457	0.109594	-0.000731765	0.683677	-0.000625167	0.646485	0.00271805	0.159332	0.000383243	0.846588
RELB	cg03763873	-0.00439945	0.0394124	0.00166036	0.625159	0.00230366	0.457292	-0.00498871	0.0423225	-0.00118271	0.705442	0.000580838	0.74234	0.000365321	0.92107
RELB	cg03811829	-0.00172395	0.557851	0.0102769	0.635457	0.00652945	0.492856	-0.00272084	0.598208	0.00108571	0.718586	-0.00167383	0.752906	-0.00251567	0.626834
RELB	cg03815962	0.000228488	0.92829	-0.00129977	0.918666	-0.000883921	0.905982	0.0065068	0.101085	-0.00434163	0.136212	-0.00128158	0.755823	0.0125679	0.00802614
RELB	cg03848588	-0.000790335	0.504538	-0.00899448	0.472126	0.0090536	0.137136	0.00116342	0.626447	-0.000280763	0.746704	0.00437989	0.166656	0.0009907	0.645318
RELB	cg03857571	-0.00135027	0.00551315	-0.00149967	0.6192	0.00118333	0.19568	-0.0014327	0.0394753	-0.000311361	0.644453	0.00101128	0.113459	-0.000768441	0.377062
RELB	cg03879629	-0.00540211	0.135931	0.0236809	0.470775	0.0221329	0.0416327	-0.00301965	0.622419	-0.00679644	0.101857	0.0108208	0.108269	0.00836309	0.206041
RELB	cg03883939	0.00135417	0.453766	-0.00916862	0.620738	-0.00814801	0.0664606	0.00106803	0.703136	-0.00189812	0.444035	-0.0046814	0.107334	0.00445675	0.188958
RELB	cg03981685	0.00314076	0.0796863	-0.0145532	0.23086	0.00712163	0.226764	0.00709182	0.0145465	-0.00213084	0.359301	0.00157803	0.643597	0.00867999	0.00918052
RELB	cg03999165	-0.000952152	0.490125	-0.000528373	0.961816	0.0045386	0.214764	0.0010146	0.623784	-0.00398326	0.0386203	0.00238679	0.30714	0.00579248	0.0252192
RELB	cg04181189	1.84e-05	0.987791	0.00621952	0.545138	0.00193184	0.581974	0.000553893	0.760307	-0.00204822	0.21178	-0.000594725	0.775918	0.00240835	0.284416
RELB	cg04195852	0.00216415	0.392497	-0.00134784	0.922022	-0.00312278	0.697635	0.0047859	0.225682	0.000752458	0.803068	-0.00142204	0.729001	0.00690874	0.143879
RELB	cg04200578	0.000485307	0.751139	0.00408174	0.671968	-0.00246953	0.598294	0.000828726	0.723533	-0.00202429	0.321319	-0.00432735	0.106852	0.00312212	0.277586
RELB	cg04222728	-0.00174723	0.456557	-0.00293302	0.915204	-0.0052218	0.562175	-0.00468242	0.255617	0.000169643	0.949724	0.00471289	0.378475	-0.000762901	0.861269
RELB	cg04253214	0.00238807	0.570191	0.023386	0.623996	-0.000263578	0.981996	0.00930047	0.171395	-0.000333282	0.945116	0.000439001	0.955179	0.0156016	0.0427886
RELB	cg04268125	-0.0090489	0.0791058	-0.0182998	0.795627	0.0244876	0.118368	-0.0105567	0.290842	-0.00143827	0.711985	0.0114805	0.293578	-0.00372979	0.683072
RELB	cg04287259	0.000242474	0.86872	0.00402052	0.70261	-0.00139265	0.751066	0.000239553	0.920842	-0.00127858	0.476859	-0.00379998	0.133067	0.00182709	0.499531
RELB	cg04315688	0.000427682	0.808311	0.00663675	0.491568	0.00122428	0.817885	0.00689757	0.0105294	-0.00501509	0.0198718	-0.00172865	0.516599	0.012537	0.000125971
RELB	cg04316051	0.00119637	0.308668	0.0104622	0.282731	0.000531048	0.874097	0.00129118	0.45432	-0.000845817	0.571275	-0.00131782	0.504599	0.00298769	0.145268
RELB	cg04318494	0.000581757	0.679269	0.00870288	0.460021	-0.00372122	0.355411	-6.15e-05	0.978236	-0.0010491	0.544442	-0.00248176	0.277063	0.00268162	0.296411
RELB	cg04326337	0.00244095	0.126156	0.0028531	0.802946	-0.00114646	0.779544	0.00427256	0.0749393	-0.000787898	0.732289	-0.000719696	0.789341	0.00579672	0.0512821
RELB	cg04415310	-0.00049505	0.855139	0.0303637	0.213955	0.00184806	0.817425	0.000171212	0.968414	-0.00359179	0.270163	-0.00257026	0.593389	0.0041089	0.403172
RELB	cg04436907	-0.00067293	0.563145	-0.0136336	0.0876396	1.02e-05	0.997361	-0.00176431	0.309337	0.000153485	0.925261	0.00254678	0.143957	-0.00179203	0.408645
RELB	cg04453669	0.000696981	0.740707	0.00284624	0.787621	-0.00143015	0.816214	0.0048402	0.148196	-0.00225831	0.348818	-0.00166962	0.62964	0.00752616	0.0546053
RELB	cg04582010	-0.0070746	0.0503166	-0.00658977	0.856515	0.00748503	0.483056	-0.00971171	0.13353	-0.000927684	0.80032	0.0105976	0.112575	-0.00733283	0.261797
RELB	cg04590344	-0.00116737	0.666244	8.94e-06	0.999476	-0.00314124	0.732226	0.00629545	0.156969	-0.00624744	0.0351258	-0.00182937	0.699133	0.0135866	0.00682795
RELB	cg04605308	0.00111154	0.515453	-0.00152988	0.862145	-0.00153755	0.762698	0.00498499	0.0578116	-0.00207424	0.324557	-0.0016902	0.54333	0.00972967	0.00213941
RELB	cg04663080	0.00457207	0.0166776	-0.0127235	0.450558	0.00688827	0.215444	0.00741941	0.0106835	-0.000950419	0.7108	-0.000628835	0.850672	0.00682718	0.0507434
RELB	cg04683763	0.000966405	0.580897	-0.00202332	0.85703	0.00316207	0.542479	0.00598739	0.0327931	-0.00198502	0.348143	-4.51e-05	0.987584	0.00856476	0.00892543
RELB	cg04708790	0.00181745	0.0539811	0.0101935	0.186593	-0.00376897	0.124674	0.000366551	0.786133	0.0017741	0.169226	-0.0018174	0.21891	-0.000938372	0.571014
RELB	cg04752731	-0.00169869	0.310432	-0.00203004	0.904549	-0.00234497	0.659421	-0.00221497	0.432838	-0.00378431	0.0611993	-0.000992436	0.749755	0.00187235	0.541134
RELB	cg04757806	-0.000447566	0.765488	-0.00166738	0.901887	-0.00387861	0.302486	0.00117274	0.636873	-0.000235981	0.875505	-0.000674341	0.80771	0.00120312	0.665963
RELB	cg04788999	-0.00409874	0.251864	0.0325778	0.319495	0.00467774	0.65243	-0.00315452	0.585219	-0.00164371	0.662936	-0.005844	0.371211	-0.00159829	0.792007
RELB	cg04799410	-0.00668894	0.0478746	-0.0290448	0.280717	-0.00636363	0.551174	-0.010382	0.0527868	-0.00329792	0.465636	0.00752493	0.214708	-0.00590684	0.349856
RELB	cg04816140	-0.00276528	0.244938	-0.013159	0.350526	-0.000958048	0.832969	-0.00337445	0.270333	-0.000739377	0.827489	0.00390916	0.203213	-0.00135744	0.756327
RELB	cg04831656	0.00361864	0.110264	0.00992646	0.700561	0.00599862	0.403379	0.00251897	0.498138	5.47e-05	0.984416	0.00464264	0.280081	0.00429843	0.305374
RELB	cg04858164	0.000597246	0.861306	0.0211385	0.236335	-0.00428252	0.668298	0.00542597	0.308326	-0.00257344	0.478855	-0.00373443	0.478619	0.0138346	0.0297635
RELB	cg04880620	-0.00360092	0.0782881	-0.00469354	0.830605	0.0106596	0.0709359	-0.0038541	0.29179	-0.00105338	0.541819	0.00425915	0.241571	-0.00144699	0.684857
RELB	cg04926108	-2.42e-05	0.99221	0.00396816	0.722211	-0.00319123	0.682525	0.00625529	0.0992677	-0.00473811	0.107698	-0.00251796	0.532737	0.0127914	0.00561211
RELB	cg04927537	-0.00785736	0.048837	-0.0697037	0.0570021	0.0161843	0.163606	-0.00934246	0.186502	-0.00207966	0.609736	0.0149822	0.0383871	-0.00557975	0.429598
RELB	cg04986899	0.000705912	0.578626	0.0107971	0.417561	7.74e-05	0.9827	0.00154585	0.463296	-0.0020351	0.160245	-0.00247353	0.261448	0.00418803	0.0715979
RELB	cg04987734	0.00145774	0.5098	-0.00203467	0.897971	0.000106145	0.985332	0.00210995	0.511345	-0.000188642	0.948092	-0.00568721	0.101305	-0.000632462	0.873914
RELB	cg05009902	-0.00415417	0.0300261	0.0229065	0.097263	-0.00205943	0.726128	-0.00538861	0.0837839	-0.0025435	0.296519	-0.00136647	0.68307	-0.00106043	0.763492
RELB	cg05059480	0.00139876	0.500664	-0.0047379	0.725658	-0.00144921	0.752365	0.00537174	0.0880183	-0.00113019	0.652359	0.000121944	0.968873	0.00833743	0.0311029
RELB	cg05186879	-0.000239729	0.894542	-0.00101106	0.935516	0.00461546	0.355522	6.74e-05	0.981953	-0.000532425	0.815852	0.00162973	0.573762	-0.000841172	0.800905
RELB	cg05229803	0.000124011	0.938998	0.00111851	0.919334	-0.00198343	0.563453	0.00237869	0.35255	-0.000303914	0.876507	-9.7e-05	0.966887	0.00331075	0.271944
RELB	cg05257202	0.00348795	0.0960479	-0.0113883	0.471905	-0.00173814	0.749046	0.000604147	0.843794	0.00345899	0.159956	0.00263094	0.437764	-0.00207409	0.57989
RELB	cg05296619	0.000673509	0.734368	0.00287647	0.838126	-0.00206986	0.737272	0.00476498	0.128761	-0.00190554	0.413641	-0.00154041	0.660363	0.00852136	0.0217662
RELB	cg05309505	-0.000240162	0.4178	0.00155963	0.602989	0.000782611	0.450852	-0.000165775	0.756669	3.89e-08	0.999886	0.000578246	0.396808	0.000198183	0.713465
RELB	cg05345476	-0.00133651	0.368461	-0.0113785	0.521804	-0.00604943	0.249998	-0.00325815	0.223348	0.00103612	0.50893	0.00193125	0.561809	-0.00163191	0.550752
RELB	cg05381960	0.00104474	0.619787	0.00333841	0.834915	-0.00165556	0.781692	0.00227372	0.501797	-0.00231378	0.398947	-0.00308787	0.342274	0.00588414	0.132205
RELB	cg05432003	-0.00333183	0.17227	0.0298417	0.0390615	0.00710934	0.378446	-0.000798029	0.852266	-0.00372712	0.186529	0.00425096	0.333934	0.00367782	0.419486
RELB	cg05439368	-0.00445692	0.0429747	-0.00549373	0.815047	0.00631339	0.219507	-0.00575561	0.127666	-0.000696875	0.79277	0.00431821	0.249606	-0.00726851	0.0692886
RELB	cg05464506	-0.00150597	0.443012	0.00425028	0.674861	-0.00158931	0.762832	-0.00450381	0.131627	-0.00141168	0.559484	-0.000544962	0.868832	-0.00438061	0.228126
RELB	cg05475649	-0.00966356	0.0213237	-0.0182246	0.704981	0.0246112	0.0484526	-0.0116973	0.145572	-2.85e-05	0.993222	0.0127398	0.138821	-0.0137655	0.0634966
RELB	cg05520259	-0.00166807	0.54327	-0.0270258	0.270438	-0.00779727	0.399842	-0.00433131	0.311549	-0.00457332	0.200995	0.0011888	0.81627	0.00340565	0.503558
RELB	cg05523603	-0.00525597	0.0719582	0.00690372	0.803169	0.00816683	0.371471	-0.00585751	0.265548	-0.000386612	0.868172	0.0133945	0.0235312	-0.000905152	0.85681
RELB	cg05543179	0.001579	0.402685	0.0095667	0.549438	-0.00303399	0.54583	0.00369357	0.235918	-0.00303288	0.193527	-0.00423432	0.1809	0.00506081	0.148531
RELB	cg05543864	-0.00237286	0.113092	0.00265944	0.85966	0.00451974	0.269425	0.000491062	0.834106	-0.00379327	0.0475067	0.00176559	0.500774	0.00343935	0.204642
RELB	cg05549304	0.000422547	0.854993	-0.00743898	0.698769	-0.00554759	0.40665	0.00533947	0.111062	-0.00448259	0.180292	-0.00192619	0.622155	0.00752628	0.084148
RELB	cg05552874	-0.0110811	0.084544	0.0453151	0.41051	0.0293141	0.104915	-0.00700306	0.526855	-0.00250378	0.45402	0.00590774	0.614878	0.00194068	0.850369
RELB	cg05566585	-0.000189383	0.942446	0.00105185	0.920844	-0.000373282	0.964335	0.00306683	0.451381	-0.00164336	0.597028	0.00126176	0.768822	0.00946305	0.0523343
RELB	cg05626226	-0.000707255	0.748703	-0.0150958	0.521792	-0.00359202	0.522309	-0.00352906	0.350151	-0.00179987	0.504151	0.0019407	0.633036	0.000604142	0.881358
RELB	cg05694292	-9.3e-05	0.961459	-0.00294197	0.799543	-0.00327122	0.557364	0.00284243	0.334052	-0.0020326	0.38123	-0.000892321	0.76479	0.00624743	0.0816918
RELB	cg05696877	-0.0242209	0.0123977	0.0344187	0.680444	0.0225961	0.0743647	-0.0277114	0.0632088	-0.00315444	0.563574	0.00654405	0.595493	-0.00725056	0.606925
RELB	cg05773425	0.00240563	0.318316	-0.00246906	0.915124	0.00659544	0.261996	0.00785859	0.0381937	-0.00268767	0.381382	0.00117595	0.76845	0.00917623	0.0419158
RELB	cg05776323	-0.00129136	0.476036	-0.00932029	0.361045	-0.00185881	0.722298	-0.00260128	0.35587	-0.00297613	0.181337	0.00333066	0.262146	0.00114896	0.72863
RELB	cg05822888	-0.00280105	0.203445	0.00249072	0.866854	-0.00105515	0.871565	-0.000973924	0.79361	-0.00507664	0.0641529	0.00301033	0.425689	0.00379315	0.354893
RELB	cg05857980	0.000351411	0.860815	0.00378873	0.775203	-0.00183995	0.736318	0.00657233	0.0351407	-0.00452164	0.0500863	-0.00264513	0.407781	0.0114607	0.00199856
RELB	cg05883128	-0.00805738	0.0656542	0.0317787	0.389938	0.023869	0.0912249	-0.00727337	0.366802	-0.00302205	0.226885	0.00782894	0.367257	-0.000949054	0.895054
RELB	cg05892222	-0.00139681	0.471377	0.00496516	0.792676	0.00806322	0.151466	-0.00139404	0.66571	-0.000142187	0.949766	0.000119821	0.974042	-0.000733209	0.834879
RELB	cg05901971	0.000307087	0.89607	0.00156047	0.948838	-0.00292215	0.632514	4.64e-05	0.990252	-0.00278718	0.356971	-0.00389357	0.327538	0.00494729	0.254734
RELB	cg05919238	0.000142423	0.956178	0.0188016	0.30605	-0.00433241	0.564042	0.00519164	0.207127	-0.00424559	0.125898	-0.00294878	0.481859	0.012465	0.00927481
RELB	cg05920196	0.00237926	0.118687	0.00490946	0.749315	-0.00126997	0.720963	0.00355225	0.134043	0.000427139	0.824366	0.000569209	0.830881	0.00364153	0.19599
RELB	cg05941525	0.00299478	0.171531	0.00238182	0.876536	0.0030635	0.64042	0.0058856	0.0737936	-0.00287906	0.321311	-0.00273837	0.45738	0.00835328	0.0396303
RELB	cg05948127	0.00205361	0.506634	0.0233277	0.31525	-0.0067035	0.418627	0.00280689	0.57605	-0.00118744	0.754469	-0.00869842	0.0894116	0.00527061	0.362914
RELB	cg05954120	0.000196439	0.919546	0.00372595	0.807403	-0.00248715	0.678146	0.0039739	0.198216	-0.00256651	0.262698	-0.00177425	0.604112	0.00795185	0.027685
RELB	cg05957567	0.000582706	0.70467	0.0226851	0.0232993	-0.00605965	0.179292	-6.31e-05	0.978728	-0.0012901	0.526867	-0.00619003	0.0182459	7.1e-05	0.980017
RELB	cg05981711	0.00184018	0.0600083	0.00201919	0.735455	0.00582827	0.0449925	0.00356247	0.0225762	0.000140303	0.909965	0.000874402	0.586423	0.00146698	0.414973
RELB	cg05994974	-0.00339994	0.440711	0.0258878	0.122441	0.0147086	0.0784377	-0.00393369	0.510651	0.00216115	0.706641	0.00643387	0.211808	-0.000254021	0.97314
RELB	cg05995267	0.000687347	0.439887	0.000118888	0.978743	-0.00114075	0.648301	0.00197143	0.146817	-0.000869526	0.447894	-0.00117197	0.381588	0.00296574	0.0719063
RELB	cg06033320	-0.00913905	0.0802492	0.00103861	0.978305	0.0317294	0.114635	-0.0089301	0.394754	-0.00266977	0.46273	0.0143096	0.227446	-0.00054695	0.954125
RELB	cg06060286	0.000947259	0.530597	-0.00543931	0.681824	0.00332509	0.412532	0.000476769	0.841521	-0.000469998	0.812709	0.00228197	0.326491	0.000967455	0.728655
RELB	cg06064964	0.00113418	0.196887	-0.00576032	0.261355	0.000244176	0.954893	0.00235644	0.174728	-0.000384674	0.555573	-0.00139907	0.511931	0.00203212	0.198616
RELB	cg06066676	-0.00275039	0.0330359	-0.00659581	0.565773	0.00256673	0.522171	-0.00206375	0.296853	-0.00186974	0.282214	0.00576998	0.0128623	0.00158449	0.50419
RELB	cg06070496	0.000682368	0.704338	-0.019008	0.164604	0.000802941	0.869711	0.00255513	0.383452	-0.00215085	0.365836	0.00115874	0.689106	0.00499351	0.140296
RELB	cg06085204	-0.00239758	0.102578	-0.0115182	0.19483	0.00306316	0.219164	-0.0024267	0.169723	-0.00124079	0.54936	0.00324407	0.06868	0.00155974	0.546236
RELB	cg06096336	0.00223134	0.407735	-0.0341832	0.056947	0.000931683	0.89477	-0.000572337	0.895904	0.00276602	0.42423	0.00388743	0.375495	-0.00654455	0.191468
RELB	cg06115314	0.00341429	0.138276	-0.0228903	0.231529	-0.00793741	0.181963	0.000924617	0.795773	0.00171067	0.561743	-0.000396548	0.919162	-0.00150525	0.718663
RELB	cg06120302	-0.000377651	0.629263	-0.00016747	0.964098	0.00188336	0.329104	0.000385333	0.730084	-0.000387875	0.701614	0.000292407	0.782798	0.00158189	0.257956
RELB	cg06122613	0.00275719	0.219379	-0.00269426	0.834214	0.00208417	0.734496	0.00910835	0.00776177	-0.00308	0.301073	-0.00405981	0.237821	0.0141726	0.000739743
RELB	cg06146977	0.00156616	0.0650122	0.00351009	0.507118	-0.00366007	0.0928771	0.000734608	0.560614	0.00162698	0.153869	-0.00299889	0.0165346	-0.00106552	0.487986
RELB	cg06168856	-0.00574081	0.0189393	0.000442216	0.983117	0.00649512	0.420405	-0.00861669	0.0486863	-0.000708021	0.792693	0.00757256	0.109517	-0.00755936	0.0930898
RELB	cg06188083	-0.0155513	0.00618488	0.0220277	0.694806	0.0214441	0.194401	-0.0199148	0.056976	-0.00543205	0.10015	0.0150253	0.178538	-0.0064612	0.504299
RELB	cg06195428	-0.000600651	0.792839	-0.00344872	0.792533	-0.000256191	0.970827	0.00444226	0.214381	-0.00491779	0.0673133	-0.000662499	0.860069	0.0107874	0.0110608
RELB	cg06279230	-0.000130916	0.948965	-0.000709359	0.956167	0.000319048	0.954018	0.00270789	0.390392	-0.000597809	0.805179	0.00340613	0.308957	0.00604723	0.114423
RELB	cg06312004	0.000143554	0.949235	0.00441819	0.763395	-0.000886418	0.891107	0.00135123	0.705793	-0.00367191	0.179712	-0.0056421	0.185997	0.00658913	0.108606
RELB	cg06343740	0.0018182	0.389966	0.00080202	0.965719	0.00432275	0.503596	0.00263496	0.414852	8.85e-06	0.9975	0.000233592	0.950728	0.00165536	0.675021
RELB	cg06376949	-0.00455353	0.0681422	-0.027566	0.110081	0.00746013	0.180408	-0.00572063	0.124893	-0.00271969	0.392813	0.00562962	0.135248	0.00162986	0.720013
RELB	cg06388937	0.000391736	0.774424	-0.00138622	0.89843	0.00401302	0.340084	0.00294281	0.172724	-0.00281772	0.0905908	-0.000927116	0.705115	0.00331693	0.178297
RELB	cg06400288	0.00112566	0.546839	0.00827153	0.744663	-0.00110016	0.831399	0.00105184	0.75987	0.000763039	0.703551	-0.0014083	0.725413	-0.00218541	0.533292
RELB	cg06402858	-0.000123095	0.959056	0.0229238	0.199314	-0.0019602	0.71943	-0.00191774	0.583882	-0.000265249	0.936	-0.00199865	0.609574	0.00114435	0.793334
RELB	cg06414580	0.00204162	0.179268	0.013245	0.135441	0.00301577	0.388429	0.00400476	0.0568063	-0.00180188	0.408462	-0.0018358	0.38656	0.00645259	0.0218491
RELB	cg06465076	0.00250816	0.46473	0.00920099	0.50266	-0.00218969	0.825376	0.0066166	0.195183	0.00108404	0.781184	-0.000854608	0.867577	0.00915432	0.149956
RELB	cg06473288	-0.000138167	0.928811	-0.00755916	0.434893	-0.00183819	0.678855	-0.000960225	0.683111	0.00174111	0.428957	0.000519546	0.822411	-0.00398314	0.170858
RELB	cg06484123	0.0136248	0.0012669	-0.0493185	0.292345	-0.00228683	0.85015	0.0189911	0.00591361	0.00457102	0.409631	-0.00689807	0.377484	0.0168668	0.0318594
RELB	cg06562969	-0.00978135	0.0315515	-0.00159482	0.968172	0.0277175	0.0389164	-0.0139877	0.106211	0.00178212	0.542746	0.0175908	0.050189	-0.0113416	0.151305
RELB	cg06587767	-0.00279588	0.306966	-0.00971338	0.488233	0.00432056	0.668711	-0.00223794	0.634715	-0.00248271	0.453905	0.00728167	0.173645	0.000704116	0.89024
RELB	cg06603074	-0.00201868	0.393373	0.0151526	0.507655	0.0100642	0.206329	0.00179924	0.665285	-0.00348289	0.219426	0.000218856	0.960959	0.00726626	0.098804
RELB	cg06617406	0.00046504	0.835646	0.0145163	0.235211	-0.00196415	0.773248	0.00491823	0.147199	-0.00282391	0.300254	-0.00177179	0.61099	0.00793492	0.0582744
RELB	cg06650861	-6.39e-05	0.971037	0.0110867	0.34205	0.0139969	0.0397328	0.000593075	0.861157	0.00157847	0.222051	0.00296444	0.425446	-0.00128086	0.687012
RELB	cg06708931	-0.00150341	0.499446	0.0136856	0.323825	0.0232544	0.0332362	0.00188368	0.68813	-0.00100907	0.234163	0.00843139	0.114326	0.00301785	0.452934
RELB	cg06712932	0.00118689	0.63067	0.0133234	0.568601	-0.00770338	0.269762	0.00292813	0.463219	-0.00170758	0.595894	-0.0057012	0.194746	0.00683782	0.139765
RELB	cg06716655	-0.00583974	0.0512957	0.000485169	0.98155	0.00497984	0.158725	-0.00970448	0.0268474	0.00138037	0.645324	0.00182851	0.612441	-0.0034894	0.480103
RELB	cg06806891	0.00195455	0.293406	0.0052202	0.59828	-0.00101752	0.84078	0.004851	0.112116	0.000235933	0.909919	-0.00213467	0.448232	0.00623979	0.0721558
RELB	cg06829760	-0.000560445	0.709088	0.000182545	0.987965	0.00202964	0.647498	-0.00177861	0.460683	-0.00170265	0.371831	0.00118865	0.645918	-0.000693132	0.800758
RELB	cg06869619	-0.00395641	0.00700739	0.000888312	0.948527	-0.00662074	0.169176	-0.00478795	0.0451696	-0.00283205	0.123392	0.000878315	0.756145	-0.00189419	0.473788
RELB	cg06872019	0.00149154	0.460765	0.00712802	0.629879	-0.00546025	0.385949	0.000571504	0.848336	-0.000195905	0.942241	-0.0018743	0.598444	0.00345331	0.357878
RELB	cg06909315	-0.00291765	0.140688	0.00951222	0.504814	0.00571858	0.377744	-0.00379576	0.261755	-0.00104495	0.66503	0.000557466	0.879501	-0.00341504	0.352465
RELB	cg06981309	-0.00744634	0.0856989	0.0347624	0.234077	0.0159391	0.143469	-0.00640329	0.364104	-0.00189801	0.526878	0.00754524	0.302389	2.41e-05	0.997222
RELB	cg07026925	-0.00332184	0.053174	-0.0205813	0.187875	0.00383577	0.476362	-0.00139748	0.616176	-0.00356063	0.0878804	0.00221779	0.48743	0.00443115	0.159651
RELB	cg07082452	0.0011359	0.5554	0.0025366	0.873746	0.00582427	0.252763	0.00548521	0.0795615	8.92e-05	0.964887	0.00200131	0.546076	0.00647957	0.0669761
RELB	cg07095530	0.000178868	0.928443	-0.00741791	0.655777	-0.006297	0.234444	0.00182472	0.569264	7.03e-06	0.997248	0.000405508	0.909309	0.00254576	0.491193
RELB	cg07107453	0.00185802	0.585003	0.0103199	0.665247	0.0238581	0.030942	0.00937787	0.0772729	-0.000538048	0.901053	-0.000593458	0.916989	0.00871204	0.162905
RELB	cg07123796	-0.00373029	0.10034	-0.00660716	0.663688	0.00931164	0.271992	-0.00062306	0.855534	-0.00549836	0.045894	0.00451136	0.311078	0.00708731	0.0928684
RELB	cg07188863	0.000667146	0.727746	0.00889684	0.296781	-0.00239773	0.687285	0.00505143	0.0909093	-0.00245559	0.290126	-0.0025342	0.420259	0.00905531	0.0110847
RELB	cg07195105	0.000971192	0.71569	0.0151172	0.292096	-0.00574352	0.47165	0.00451101	0.265175	-0.00381431	0.264312	-0.00638174	0.132821	0.0127439	0.0106675
RELB	cg07253769	0.00459376	0.0287303	0.00365996	0.835301	-0.00799119	0.163367	0.00190007	0.588012	0.00271806	0.247952	-0.00689705	0.0555278	-0.00198524	0.602341
RELB	cg07268124	-0.00279112	0.240517	-0.0299197	0.119404	0.0172146	0.0173079	-0.00633608	0.141399	0.00141167	0.607716	0.0116505	0.0123385	-0.00860812	0.050644
RELB	cg07276449	0.00150448	0.463275	-0.00827502	0.315782	0.00196062	0.653907	0.00646319	0.0193217	-0.00141977	0.589945	0.000305311	0.907718	0.0106396	0.00489007
RELB	cg07293059	0.00151	0.456629	-0.00348884	0.69274	0.00138818	0.813735	0.00605156	0.0478794	-0.00192996	0.419902	-0.00122013	0.689206	0.0084213	0.0265453
RELB	cg07317117	0.00151824	0.209796	-0.00727036	0.32136	-0.000217817	0.950787	0.00159757	0.382736	0.000340133	0.828381	-0.00146775	0.473214	-0.000120055	0.956499
RELB	cg07362849	-0.00430029	0.0263655	0.00803689	0.551861	0.0066306	0.139043	-0.00505489	0.0899069	-0.000216642	0.913165	0.00234521	0.414592	-0.00169739	0.60827
RELB	cg07413417	0.00245651	0.24934	-0.00836775	0.675656	-0.00767176	0.239861	0.00210666	0.547631	-0.000579248	0.821649	-0.00360684	0.327215	0.00153524	0.69987
RELB	cg07451531	0.00286201	0.0720101	0.00597176	0.65185	0.00277357	0.595779	0.00455369	0.0730075	-0.000613118	0.766322	-0.0020963	0.468671	0.00548576	0.0623309
RELB	cg07474797	0.00103754	0.647267	-0.0156039	0.423514	0.00185367	0.769996	0.00659669	0.0700824	-0.00162043	0.537394	0.00336766	0.373757	0.00751271	0.0770226
RELB	cg07573085	0.00179081	0.451499	0.0172377	0.354488	-0.0082441	0.164702	-0.000142642	0.96881	0.00124969	0.689506	-0.0115397	0.00828912	-0.00136746	0.756159
RELB	cg07596065	-0.00227299	0.160755	-0.0132522	0.468364	-0.00178816	0.743207	-0.00301253	0.290314	-0.000657614	0.735693	0.00110084	0.745672	-0.00171755	0.566401
RELB	cg07624918	0.00202142	0.344921	-0.00043533	0.982258	-0.00132715	0.83673	0.00177452	0.561554	-0.000644403	0.836126	0.000562087	0.878523	0.00400301	0.320758
RELB	cg07660627	0.00402546	0.117836	0.0234393	0.254881	-0.00267388	0.702636	0.00655693	0.0945458	-0.000338165	0.923951	-0.00707837	0.102706	0.00728929	0.122702
RELB	cg07671185	0.00077379	0.788985	-0.00381836	0.834219	-0.00178509	0.813702	0.006917	0.11149	-0.0033434	0.336041	-0.00183582	0.667344	0.012223	0.0232288
RELB	cg07732037	0.00543437	0.125415	0.000927135	0.959846	-0.00867056	0.421317	0.00414575	0.450968	0.00324501	0.441877	-0.0153917	0.0155876	-0.00303848	0.634866
RELB	cg07759906	-3.17e-05	0.986712	0.004588	0.690088	-0.00151924	0.804416	0.0036217	0.22343	-0.00309467	0.171153	-0.00140193	0.668513	0.00806764	0.0233104
RELB	cg07787977	0.00163341	0.445886	-0.0141654	0.364935	-0.00321948	0.617649	0.0022126	0.514969	-0.00199378	0.428735	-0.00207627	0.615363	0.00344459	0.361329
RELB	cg07815522	-0.0150134	0.0446336	0.0488084	0.494716	0.029645	0.147889	-0.0140432	0.295285	-0.00421453	0.163348	0.010378	0.433082	-0.00409638	0.728645
RELB	cg07824155	-0.00148904	0.35099	0.00472135	0.71243	0.00659079	0.242701	-0.00265557	0.342291	0.000718818	0.702127	0.00287127	0.352263	-0.00497594	0.0911987
RELB	cg07824483	0.00097999	0.685728	-0.0149163	0.273365	-0.00294589	0.672006	0.00370577	0.316561	0.00028628	0.9187	0.000370792	0.923755	0.00668326	0.136565
RELB	cg07833467	-0.00275052	0.419713	-0.0190809	0.583843	0.0180242	0.160004	-0.00347116	0.55505	0.00361948	0.352948	0.0150893	0.046501	-0.00883541	0.155236
RELB	cg07839313	-0.00111275	0.567846	-0.00867016	0.592864	0.011379	0.0350171	0.000900317	0.783853	-0.000212144	0.918062	0.00571046	0.094713	3.28e-06	0.999234
RELB	cg07839457	-0.0189953	0.00191718	0.027839	0.52718	0.00816655	0.508769	-0.0195863	0.0452996	-0.00639362	0.164322	0.00187607	0.821257	-0.0123758	0.190383
RELB	cg07862320	-0.0035896	0.124184	-0.0309483	0.241301	0.00619097	0.303205	-0.00658511	0.100821	0.000155783	0.95633	0.00694294	0.107015	-0.00700398	0.111481
RELB	cg07871059	0.00151766	0.188483	-0.00613434	0.539966	8.58e-05	0.985034	0.00174413	0.373257	0.000133719	0.919383	-0.00019686	0.934644	0.00105214	0.613977
RELB	cg07878065	-0.00147153	0.246072	0.00224203	0.812899	0.00298724	0.0842949	-0.00225487	0.255083	0.000657352	0.674937	0.00337054	0.0255463	-0.00234829	0.313333
RELB	cg07957619	-0.00108778	0.556332	0.00901382	0.562276	0.00559646	0.305779	0.00261178	0.356095	-0.00312965	0.158056	0.00100229	0.772056	0.00610563	0.0717582
RELB	cg08044454	0.00115051	0.635158	0.00281067	0.828424	0.00312552	0.659926	0.00617155	0.0974944	-0.00234211	0.440171	0.00143765	0.700897	0.011072	0.0137746
RELB	cg08084228	-0.00350094	0.101143	0.0100833	0.525099	0.00309274	0.688469	-0.000714724	0.84815	-0.00493528	0.0229836	0.0087418	0.0453777	0.00601409	0.124489
RELB	cg08090640	-0.000210892	0.916571	0.00444482	0.753904	0.0123245	0.0953401	-0.000443314	0.90188	0.000472394	0.839948	0.00107498	0.775098	0.000222605	0.952753
RELB	cg08099136	-0.00523358	0.0618364	0.0207782	0.475544	0.0078409	0.261407	-0.00600017	0.212035	-0.00122116	0.685275	0.00225349	0.643377	-0.00516589	0.296654
RELB	cg08122652	-0.0136512	0.0324837	0.0137649	0.830352	0.0312081	0.100959	-0.0132777	0.262436	-0.00479936	0.0613386	0.0181985	0.149447	-0.0018709	0.858467
RELB	cg08123045	0.00266923	0.240856	0.0279805	0.174666	-0.00977341	0.13533	0.00247738	0.488782	0.00104592	0.740236	-0.00562658	0.170665	0.00275313	0.520526
RELB	cg08188436	0.000911631	0.462068	-0.000591692	0.955106	0.00176448	0.624328	0.00265584	0.148322	-0.00109253	0.533961	-0.0010121	0.613911	0.00338013	0.143761
RELB	cg08203231	-0.000893906	0.741883	-0.0110644	0.647319	0.00223909	0.77914	-0.00243203	0.551207	-0.00189598	0.588783	-0.000400557	0.93184	0.000283293	0.954886
RELB	cg08215318	0.00175277	0.503608	-0.019494	0.31351	0.00272781	0.587206	0.00660281	0.110945	-0.000189328	0.94887	0.00586543	0.185675	0.00807263	0.0939687
RELB	cg08244262	4.8e-05	0.901679	-0.000736796	0.739052	-0.000232699	0.754672	-0.000704628	0.180141	0.0010569	0.0658037	0.000442449	0.41331	-0.00153707	0.0300292
RELB	cg08293124	0.0021206	0.289982	-0.00248348	0.846573	0.00102511	0.85667	0.00586078	0.0691544	0.000613376	0.778325	0.000179792	0.955768	0.00785559	0.0342708
RELB	cg08293824	-0.00166437	0.601091	0.015222	0.640516	0.00409414	0.667936	0.000873962	0.868649	-0.00139209	0.733692	0.00312756	0.591986	0.00221231	0.708031
RELB	cg08304487	1.36e-05	0.995561	0.00328058	0.727518	-0.00172445	0.827351	0.00445073	0.246431	-0.00306502	0.302024	-0.00019567	0.9603	0.00903323	0.049125
RELB	cg08309069	-0.00639603	0.137262	-0.0673371	0.0570198	0.00894063	0.483799	-0.01168	0.0888633	0.00019299	0.973814	0.00637063	0.392369	-0.0158572	0.0472684
RELB	cg08318732	0.00563708	0.02666	-0.0439686	0.115764	-0.000631722	0.934374	0.00798514	0.0595844	1.25e-05	0.996938	-0.00454031	0.3714	0.00871051	0.0654392
RELB	cg08387293	0.00211201	0.20717	-0.0159012	0.404866	-0.0012318	0.793324	-0.000688886	0.79095	0.00131116	0.536856	-0.000403327	0.894839	-0.00119998	0.690605
RELB	cg08418670	-0.00138883	0.547903	-0.0217046	0.292446	-0.00624811	0.262604	0.000901095	0.800694	-0.00331014	0.23971	0.00145043	0.709859	0.00623645	0.149084
RELB	cg08433366	0.000713665	0.634124	0.00129807	0.908434	-0.00257484	0.547241	-0.00176009	0.456905	0.000695495	0.72282	-0.00282039	0.26562	-0.00162007	0.564193
RELB	cg08440485	0.00507542	0.0306839	0.0198308	0.412083	0.00190075	0.812658	0.00493411	0.219953	0.00355767	0.221715	-0.00189832	0.700306	0.000960567	0.824589
RELB	cg08459290	0.000693858	0.739477	0.00913073	0.487031	-0.00265231	0.633655	0.00482548	0.1386	-0.00240674	0.337336	-0.00184854	0.562404	0.00896492	0.0214469
RELB	cg08470588	0.000438463	0.852654	-0.00838459	0.473044	-0.00354295	0.623865	0.00549564	0.143759	-0.00284228	0.318171	-0.00239283	0.522072	0.00905588	0.041346
RELB	cg08538199	0.000921024	0.708612	-0.00197384	0.852558	-0.00264422	0.713325	0.00575856	0.125852	-0.00258531	0.376524	0.000181738	0.962706	0.0119435	0.00887613
RELB	cg08549335	0.00213375	0.475637	0.00492008	0.873777	0.0095714	0.360533	-0.00120213	0.82012	0.00499848	0.170061	0.00821874	0.162095	-0.00577641	0.301718
RELB	cg08553572	0.000927097	0.617877	0.0119414	0.531657	0.000601891	0.907101	0.00449303	0.141152	-0.00131904	0.53224	-0.000864021	0.790551	0.00698771	0.0445102
RELB	cg08585593	-0.00181901	0.430772	0.00194983	0.911902	0.00216791	0.721342	-0.0020983	0.545472	-0.000365197	0.907784	0.0029023	0.428332	-0.00184074	0.666494
RELB	cg08609163	0.00147247	0.523116	0.000526101	0.98289	-0.0021297	0.744963	0.00585996	0.102349	-0.00410365	0.185337	-0.00557963	0.186115	0.00908865	0.0351179
RELB	cg08619515	-0.00104667	0.670975	-0.0286029	0.133167	0.0049671	0.543049	0.0013433	0.714677	-0.00233196	0.49592	0.00206522	0.634851	0.0015077	0.737151
RELB	cg08701420	0.000402918	0.873703	-0.00288756	0.837524	-0.00402619	0.60337	0.00537589	0.162191	-0.00230481	0.432779	-0.00115045	0.782657	0.00887736	0.0598191
RELB	cg08738516	0.000572135	0.599375	0.00256031	0.815746	0.00292908	0.359059	0.00167865	0.320607	-0.00224552	0.0830709	0.000348491	0.855301	0.00372751	0.0517866
RELB	cg08779606	0.00176149	0.335456	0.00482399	0.750298	-0.00063736	0.896265	-0.00179139	0.528488	0.00197163	0.399086	-0.000178249	0.954607	-0.00168802	0.609493
RELB	cg08779886	-1.73e-05	0.994301	-0.00573437	0.746355	0.000516878	0.945831	0.00352835	0.328214	-0.00276687	0.390717	-0.00177817	0.674863	0.00409789	0.364327
RELB	cg08818207	-0.00525681	0.0875488	-0.0163989	0.585788	0.0112664	0.165633	-0.0067082	0.239459	0.00177796	0.520711	0.00829747	0.152474	-0.0101791	0.0648897
RELB	cg08836972	-0.000369694	0.8894	0.00494106	0.862434	-0.00572163	0.471484	-0.00193203	0.654077	-0.00168611	0.611589	-0.00656578	0.15174	0.00223118	0.646614
RELB	cg08863777	-0.000256342	0.901995	-0.00730429	0.671087	-0.00640321	0.2639	0.00257648	0.4593	-0.000576397	0.789001	-0.00383798	0.32058	0.001734	0.651138
RELB	cg08875995	0.00123071	0.518296	0.0013991	0.897675	-0.0026198	0.671713	0.00534989	0.0699995	-0.00207949	0.368229	-0.00154412	0.63483	0.00855533	0.0158867
RELB	cg08888522	-0.00336004	0.414537	0.00508085	0.894217	0.0360989	0.0428732	0.000664108	0.937081	-0.0001775	0.884632	0.0153312	0.116034	0.00211044	0.769989
RELB	cg08894462	2.26e-05	0.994399	-0.00809136	0.57443	-0.0115914	0.211143	0.00179502	0.715055	-0.00136006	0.741278	-0.00230368	0.635829	0.00597656	0.326578
RELB	cg08924203	0.000920267	0.619255	-0.00377695	0.716791	0.00598151	0.137631	0.00116183	0.675032	0.00158538	0.486136	0.00208224	0.353033	0.00325039	0.327754
RELB	cg08926253	-0.00502592	0.180316	0.00680074	0.830608	0.018205	0.138991	-0.00421959	0.538742	-0.000123757	0.960373	0.0104465	0.16182	0.000496389	0.938556
RELB	cg08998192	-0.00111607	0.636612	-0.0123936	0.610577	0.00528637	0.446971	-8.88e-05	0.980363	-4.07e-05	0.989971	0.00453031	0.284185	4.24e-05	0.992284
RELB	cg09006487	0.00363092	0.0803556	-0.0028094	0.919705	0.00275025	0.606176	0.00325271	0.334436	0.00217847	0.441099	0.00629459	0.0967048	0.000612268	0.875322
RELB	cg09026253	-0.0025192	0.371805	-0.00206261	0.892937	0.0107351	0.292626	-0.00521727	0.315293	0.00230013	0.403241	0.00729689	0.195409	-0.00430442	0.404299
RELB	cg09053843	-0.00176192	0.497489	0.0117588	0.533069	0.0144915	0.0203529	0.000954257	0.818526	-0.00224445	0.418951	0.00569706	0.139092	0.00669696	0.13412
RELB	cg09071007	-0.00498395	0.103359	0.00383337	0.873823	0.0147525	0.0318219	-0.00330033	0.480781	-0.00609654	0.139251	0.00845079	0.06359	0.0040728	0.469375
RELB	cg09153462	-0.00513423	0.0144753	-0.0105093	0.3646	-0.000771135	0.901987	-0.0069324	0.0444557	-0.00166336	0.40951	0.00386471	0.288598	-0.00375246	0.297457
RELB	cg09166556	0.00160203	0.580279	0.0146802	0.246295	-0.00368379	0.688784	0.00548083	0.220549	-0.0010214	0.749897	-0.0028664	0.550942	0.0098417	0.0675777
RELB	cg09168222	-0.00280944	0.124019	0.00695914	0.645855	0.0106898	0.0480361	-0.00167077	0.570359	-0.00273836	0.197352	0.00247914	0.444723	0.000832475	0.796286
RELB	cg09210680	0.000142437	0.92232	-0.00496992	0.659046	0.00457584	0.232033	0.00342935	0.119887	-0.00374558	0.0638155	0.00183469	0.444599	0.0068998	0.0107283
RELB	cg09225336	0.00249356	0.457116	0.00698361	0.792516	-0.010521	0.427066	0.0043611	0.462604	-0.00115989	0.766492	-0.00884073	0.211013	0.00538496	0.387946
RELB	cg09243552	0.00180795	0.469892	0.0100486	0.582618	-0.00328297	0.672891	0.0026327	0.517577	-0.00216573	0.466468	-0.0010838	0.813056	0.00614255	0.178646
RELB	cg09251764	-0.000553943	0.725984	-0.00782122	0.514846	0.0129814	0.00790471	0.00303552	0.239825	-0.00221322	0.278123	0.00525145	0.0643363	0.00519998	0.0735333
RELB	cg09255910	0.0003152	0.850203	-0.00678018	0.552607	0.00159448	0.740603	0.00484611	0.0651244	-0.00246875	0.178933	0.00211778	0.439009	0.008314	0.00755977
RELB	cg09280971	0.00291496	0.0471496	-0.00854258	0.566192	0.00312402	0.435989	0.00484604	0.0334588	-5.84e-05	0.976627	-0.000831966	0.74155	0.00352871	0.195105
RELB	cg09286671	-0.000443914	0.819628	-0.0153863	0.350818	-0.00193141	0.785132	0.00115493	0.71205	-0.00286954	0.269137	-0.00135864	0.717802	0.00347379	0.340995
RELB	cg09304470	-0.00545065	0.0709165	0.0198162	0.496734	-0.0167954	0.0672937	-0.00488427	0.329548	-0.00788938	0.0291679	-0.00429176	0.417644	0.00733145	0.189116
RELB	cg09370867	-0.00211891	0.584163	0.0141842	0.633204	-0.00433197	0.657563	0.00147331	0.812677	-0.000227881	0.959508	0.00260667	0.692933	0.00545676	0.444438
RELB	cg09379489	-0.00809584	0.0023208	-0.0571254	0.0811657	0.00219331	0.780564	-0.0135057	0.00390937	-0.0030913	0.31854	0.00775461	0.149195	-0.0104368	0.035285
RELB	cg09399176	0.00147368	0.36887	-0.0022953	0.89266	0.00659509	0.190305	0.00386802	0.133394	-0.00233891	0.280006	-0.0011474	0.714431	0.00555135	0.0675869
RELB	cg09468055	-0.000324563	0.87284	-0.00400883	0.646623	-0.00192801	0.721104	0.00502191	0.0997576	-0.00404972	0.0951171	-0.000863042	0.767437	0.00995169	0.00818964
RELB	cg09519959	-0.00191788	0.386135	-0.00336315	0.757489	-0.00118747	0.913241	-0.0011765	0.773927	-0.00349184	0.131613	-2.98e-05	0.99555	0.00265924	0.516089
RELB	cg09548275	0.00156347	0.561461	-0.020708	0.420631	0.00519212	0.535022	0.000444497	0.923009	8.02e-05	0.980255	-0.000297219	0.957174	0.00103151	0.83759
RELB	cg09606526	0.00223083	0.182003	-0.000305043	0.983324	4.85e-05	0.99202	0.00158975	0.563465	0.00219043	0.268817	-0.00334582	0.285033	-0.00321139	0.290343
RELB	cg09618291	0.00353321	0.0876344	0.00528579	0.736787	0.00511792	0.403886	0.00451205	0.189384	-0.000693798	0.784598	-0.00446838	0.241632	0.00372487	0.32671
RELB	cg09625543	4.5e-06	0.9988	0.0142818	0.625535	-0.00384625	0.654508	0.00308333	0.525825	-0.0048364	0.218176	-0.00278727	0.617225	0.00927337	0.0999108
RELB	cg09662329	0.00140489	0.32544	0.00700536	0.494695	0.00217006	0.559216	0.00390153	0.0771345	-0.00231811	0.235649	-0.000783633	0.724729	0.00645857	0.0153238
RELB	cg09663566	0.000236315	0.860098	-0.000111657	0.993731	0.00104271	0.80304	-0.000276108	0.90854	0.000530439	0.707488	0.00222444	0.463315	0.00115278	0.640341
RELB	cg09740468	-0.00235815	0.269291	0.00713204	0.627491	-0.00386221	0.578804	0.00173035	0.609357	-0.00494741	0.0538785	-0.00204849	0.588944	0.00811593	0.0409988
RELB	cg09837467	0.0031716	0.242769	-0.00240662	0.90623	0.00269432	0.680694	0.00992862	0.0215229	-0.00504063	0.153843	-0.00286483	0.485169	0.014013	0.0054959
RELB	cg09858955	-0.0139425	0.000548441	-0.0396791	0.336246	0.00135969	0.872873	-0.0172166	0.00826631	-0.00529223	0.233395	0.0174359	0.00675516	-0.0106369	0.12573
RELB	cg09888648	0.00121417	0.565197	-0.0106067	0.613601	-0.0071447	0.189097	-0.00246784	0.442957	0.00211716	0.463002	-0.00552852	0.110732	-0.00364451	0.343826
RELB	cg09917274	-0.00315033	0.118065	-0.0170264	0.331354	0.00473562	0.366417	-0.00157954	0.639528	-0.00408534	0.118454	0.00175969	0.606475	0.00424382	0.261688
RELB	cg09930046	0.000712586	0.676473	0.00254072	0.784976	-0.00150273	0.794897	0.00534064	0.0411356	-0.00268343	0.190924	-0.00235287	0.428838	0.00901706	0.00481642
RELB	cg09940677	0.000854637	0.473246	0.00600826	0.479679	0.00188263	0.529199	0.00347003	0.0463593	-0.0024302	0.12844	-0.00187251	0.309656	0.0051447	0.0178947
RELB	cg09948374	-0.0103287	0.0204701	-0.0139314	0.703425	0.0129516	0.272687	-0.00861843	0.272599	-0.00592105	0.0969303	0.00613848	0.433814	0.0021388	0.774514
RELB	cg10020520	0.000596638	0.725589	-0.00142778	0.881058	9.74e-05	0.983874	0.00333194	0.200885	-0.000517938	0.807371	-0.00151491	0.569542	0.00478749	0.13218
RELB	cg10024280	0.00318966	0.247848	0.012046	0.7575	-0.00750608	0.286045	0.00188252	0.6711	0.000843246	0.813736	-0.00465289	0.368796	0.00578361	0.263704
RELB	cg10065266	0.00095284	0.571319	-0.000210993	0.987566	0.00159252	0.740482	0.00631533	0.0152074	-0.00331137	0.111154	0.000675437	0.806655	0.00955514	0.00226286
RELB	cg10093938	-0.00156262	0.479762	-0.00609503	0.67707	-0.000438435	0.937024	0.00301735	0.342804	-0.004503	0.086766	0.00123317	0.698367	0.00884578	0.0305826
RELB	cg10152449	-0.005513	0.048875	-0.0151781	0.357543	0.00563066	0.453346	-0.0020454	0.622505	-0.00890713	0.00992281	0.00632851	0.112028	0.00892464	0.0778363
RELB	cg10161996	-0.00251289	0.0807025	-0.00390965	0.777186	0.00351842	0.36233	-0.0031533	0.181246	-0.000914284	0.610335	0.00427868	0.0735842	-0.00317485	0.233426
RELB	cg10163895	-0.00438674	0.350153	0.0236113	0.672116	0.0123884	0.436324	0.000563014	0.944071	-0.00868218	0.113272	0.00475919	0.629198	0.0138495	0.107388
RELB	cg10187792	0.000614163	0.521821	-0.00419977	0.49481	-0.00142264	0.634029	0.000577433	0.709153	-0.000350073	0.776425	0.00101593	0.506601	0.00102206	0.564153
RELB	cg10213935	-0.00308299	0.234561	0.00856021	0.700684	0.00517629	0.464349	-0.00176947	0.680947	-0.00210713	0.513307	0.00229583	0.608279	0.00338045	0.479658
RELB	cg10277044	-0.00101786	0.751026	0.00202524	0.907275	-0.0050237	0.617135	0.00477083	0.337473	-0.0044387	0.226801	-0.000392227	0.94245	0.0121461	0.0414189
RELB	cg10327647	0.00174583	0.216807	0.013428	0.232102	-0.00153932	0.667257	0.00337362	0.110079	-0.000489913	0.807443	-0.00147838	0.53297	0.00382024	0.149337
RELB	cg10334035	0.00119081	0.344741	0.00251849	0.717171	-0.00130247	0.745434	0.0022786	0.233564	-0.00110741	0.502887	-0.00171433	0.407004	0.00273574	0.241127
RELB	cg10346606	0.00231484	0.313868	0.0108225	0.472428	-0.00224246	0.725869	0.00596839	0.0975051	0.000515412	0.842911	-0.00224083	0.5568	0.00660569	0.120083
RELB	cg10439456	-0.00677448	0.0431311	0.00153275	0.959017	0.00911273	0.307735	-0.0100043	0.0759736	-0.000906747	0.8325	0.00813182	0.201564	-0.0111396	0.0720949
RELB	cg10549986	-0.00567994	0.0273643	0.000270712	0.987931	0.00741481	0.0497278	-0.00747063	0.0429734	0.000768217	0.771158	0.00215541	0.500142	-0.00727926	0.0762053
RELB	cg10552523	-0.00770713	0.00777734	0.0115369	0.607293	0.0129986	0.110993	-0.00721642	0.155692	-0.00398822	0.16828	0.00771079	0.115898	-0.00221469	0.667137
RELB	cg10563063	0.00248827	0.293357	0.0057168	0.814938	0.0028883	0.605824	0.00620404	0.107026	0.00234197	0.367407	0.00228188	0.598595	0.00494879	0.256765
RELB	cg10666909	-0.00401101	0.0606068	-0.0255475	0.145891	0.000676521	0.912062	-0.00501915	0.158777	-0.00297316	0.29346	0.0035488	0.3379	-0.00148894	0.711733
RELB	cg10710569	-0.00129371	0.691995	0.0145287	0.414018	0.0258058	0.00603668	0.00649167	0.195759	-0.0057059	0.123304	0.00425332	0.396709	0.0107215	0.0581723
RELB	cg10718809	-0.000449315	0.821117	-0.00832786	0.395172	0.000380251	0.950321	0.00654625	0.039085	-0.00590309	0.0101179	-0.000420369	0.897989	0.0128712	0.000466161
RELB	cg10728454	0.00288058	0.364958	0.0173491	0.545326	-0.0122702	0.206516	0.00558423	0.305218	-0.00284276	0.416391	-0.0069836	0.247221	0.010301	0.0783429
RELB	cg10734665	-0.00432507	0.0454587	-0.0119887	0.467478	0.00514039	0.376039	-0.00409518	0.245517	-0.000621613	0.790419	0.00685204	0.0609135	-0.00154196	0.683779
RELB	cg10740245	0.0026751	0.225873	0.0110703	0.506556	-0.00111563	0.865772	0.00565705	0.104433	-0.00268837	0.31446	-0.00217467	0.549648	0.00364296	0.366606
RELB	cg10771443	-0.003513	0.204185	0.00750023	0.394285	0.0105445	0.0648652	-0.00169893	0.637125	-0.00177822	0.629557	0.00463035	0.145773	0.00163178	0.727005
RELB	cg10778971	-0.000906165	0.408448	0.00664858	0.521218	0.00608106	0.175661	-0.00123896	0.541224	0.000751184	0.504358	0.00334332	0.168206	-0.000649037	0.74608
RELB	cg10784983	0.000578177	0.759832	-0.000238577	0.978792	0.00207793	0.70168	0.00635715	0.0247857	-0.00302396	0.204133	-0.000354184	0.906115	0.00944602	0.00740961
RELB	cg10901323	-0.000286724	0.890866	-0.00077088	0.939754	-0.00420732	0.513858	0.00220179	0.514631	-0.00181277	0.468191	-0.000961463	0.773732	0.00561779	0.150302
RELB	cg10922280	0.00220219	0.182707	0.00278536	0.762497	0.00177453	0.647193	0.00491439	0.0509711	-0.000973425	0.662569	-0.000695737	0.773299	0.00349423	0.250977
RELB	cg10958877	0.000247483	0.901584	-0.0114806	0.548198	-0.00088578	0.879623	-0.00118973	0.71998	-0.00059166	0.823993	-0.00166748	0.661159	0.00107062	0.774039
RELB	cg10959651	-0.00637911	0.0364952	0.0166227	0.492922	0.00869348	0.200777	-0.00738472	0.116759	-0.000445681	0.864887	0.00287647	0.557466	-0.00513138	0.288897
RELB	cg10969412	0.00444117	0.0017653	-0.000153131	0.987902	0.00696808	0.133673	0.00600829	0.00910744	0.00162086	0.377628	-7.08e-05	0.978731	0.00343586	0.191407
RELB	cg11016993	-0.00164793	0.486813	0.0159467	0.146005	0.00584927	0.384827	-8.77e-05	0.980735	-0.000218225	0.934105	0.00231293	0.54793	0.00351292	0.39034
RELB	cg11029522	-0.00235384	0.325105	0.00302776	0.886004	0.0125964	0.0822724	-0.00101904	0.794417	-0.00142018	0.571642	0.00286971	0.492367	0.00318197	0.450946
RELB	cg11035483	-0.00143731	0.41119	0.00441476	0.726201	-0.00200791	0.682874	-0.00373622	0.179064	-0.00163213	0.38449	-0.00160089	0.562326	-0.00137833	0.670232
RELB	cg11047325	-0.00721601	0.0794281	-0.0238522	0.408953	-0.00357512	0.747228	-0.00682404	0.304023	-0.0055915	0.276369	0.00630325	0.386396	0.000620014	0.933088
RELB	cg11095027	0.00196091	0.246048	0.00948886	0.441554	-0.00311803	0.478533	0.00199801	0.476705	0.000818582	0.698536	-0.00546338	0.0480047	-0.000240837	0.939151
RELB	cg11105610	-0.00143722	0.343784	-0.0201777	0.0667748	0.00842519	0.113836	-0.00296942	0.265173	0.00160192	0.333256	0.00621134	0.0303097	-0.00415941	0.129804
RELB	cg11132334	0.00208047	0.183857	-0.0151454	0.342193	0.00215395	0.594999	0.0030517	0.205781	-0.000120405	0.949409	0.000858001	0.755975	0.00218811	0.426344
RELB	cg11163555	0.0015738	0.327282	0.00598443	0.498638	-0.000142919	0.976219	0.00560691	0.035629	-0.00211915	0.319256	-0.00406517	0.11368	0.00672719	0.0258269
RELB	cg11187245	-0.00312782	0.383206	-0.0535865	0.269089	0.0155355	0.185574	-0.00324497	0.631667	0.00266279	0.421986	0.00802302	0.310264	-0.00781758	0.222564
RELB	cg11202345	-0.00416643	0.0708814	-0.0306536	0.0716805	0.00382281	0.595314	-0.00733957	0.0718926	-3.57e-05	0.989443	0.004821	0.246505	-0.00449611	0.290549
RELB	cg11211792	-0.00110911	0.66076	0.00477497	0.786094	0.00399167	0.646126	-0.00167405	0.6975	0.000625614	0.817769	-0.0010847	0.821046	-0.000793774	0.858299
RELB	cg11224765	-0.00222293	0.366349	0.000306037	0.973793	0.00098963	0.84344	-0.0017554	0.557477	-0.00102304	0.776461	-0.00236209	0.361155	0.00153871	0.724889
RELB	cg11251971	-0.00505123	0.0437256	-0.00115165	0.951746	0.0102521	0.244533	-0.00466283	0.291067	-0.00403336	0.111861	0.00631372	0.189852	0.00258747	0.57436
RELB	cg11254522	9.96e-05	0.946461	0.00379158	0.78352	-0.00748602	0.108898	-0.0011213	0.628737	-0.000861463	0.669765	-0.00426146	0.114832	0.000734137	0.792018
RELB	cg11303842	-0.000541045	0.718969	-0.00796375	0.495282	-0.0132366	0.000592558	-0.00182028	0.432023	-0.00168508	0.397279	-0.00254737	0.268814	0.000360857	0.895571
RELB	cg11317199	0.00281421	0.376881	-0.00225971	0.905309	-0.0126239	0.308086	0.0025041	0.650688	-0.00244271	0.521233	-0.00719598	0.273546	0.00590184	0.310882
RELB	cg11320084	0.00188152	0.108972	0.00924033	0.240152	0.00619829	0.0276557	0.00559655	0.000483512	-0.00169791	0.317289	-0.000573693	0.719943	0.0056285	0.00865372
RELB	cg11397754	-0.00227927	0.266319	0.0138342	0.466777	-0.00238242	0.656555	-0.00324316	0.310135	0.000478199	0.853515	0.000326679	0.921977	-0.00413603	0.267141
RELB	cg11459681	0.00140505	0.482048	-0.00967152	0.359755	0.0137644	0.023304	-3.49e-05	0.991625	0.00334886	0.177656	0.00677965	0.0368701	-0.00147417	0.686133
RELB	cg11562571	-0.00042565	0.794506	0.00860299	0.258453	0.00293652	0.497663	-0.00169534	0.486734	-0.00130853	0.545208	-0.00141858	0.530912	-0.000919623	0.760382
RELB	cg11567978	0.000990423	0.660286	-0.0373562	0.0591249	0.00176099	0.807319	0.000410101	0.915302	-0.00319667	0.230518	0.00339279	0.458549	0.00801086	0.0557831
RELB	cg11587584	0.000357402	0.859455	-0.026804	0.121245	0.00407949	0.471138	-0.00139031	0.65696	0.00156925	0.567568	0.00325421	0.366658	-0.004164	0.268508
RELB	cg11594821	-0.00330043	0.15516	-0.0243578	0.297657	0.00883563	0.200354	-0.00545165	0.182585	0.00129216	0.638547	0.00541719	0.209914	-0.00819993	0.0570689
RELB	cg11611544	0.00227891	0.203148	-0.00944375	0.284829	0.00283296	0.541486	0.0016651	0.558309	-0.00147794	0.478982	0.000359844	0.897563	0.0019563	0.53857
RELB	cg11617938	-0.0035561	0.126578	-0.028849	0.246294	0.000478645	0.9389	-0.00576305	0.135263	-0.00175667	0.554368	0.00341394	0.453629	-0.00514997	0.231413
RELB	cg11622162	-0.00187808	0.09031	0.00443529	0.551719	0.0033741	0.320796	-0.00176836	0.346892	-0.00126379	0.351952	0.00105744	0.583378	-0.000425823	0.834673
RELB	cg11638399	-0.000448272	0.848795	0.00429482	0.75746	-0.00274779	0.732106	0.00534726	0.160876	-0.00511148	0.0543454	-0.00125248	0.761637	0.0112769	0.0098375
RELB	cg11643402	0.00206988	0.256397	-0.0158172	0.203999	-0.00475159	0.314039	0.00084951	0.748829	0.00137754	0.58867	-7.52e-05	0.977725	0.00101263	0.768693
RELB	cg11684450	0.00112561	0.549181	0.0111619	0.571928	-0.00354895	0.376874	0.00107564	0.71775	-0.00111495	0.656329	-0.00642549	0.0462771	0.00144827	0.678881
RELB	cg11694510	-0.00366918	0.111223	-0.00770429	0.675892	0.00446263	0.549036	-0.00475944	0.247696	-0.00194669	0.409434	0.00389999	0.353464	-0.00115206	0.786131
RELB	cg11702942	-0.00325092	0.197404	0.0052197	0.788115	0.013117	0.14101	-0.0023855	0.601582	-0.000785317	0.671601	0.00435207	0.378442	0.000142474	0.973389
RELB	cg11738389	0.00391162	0.110549	-0.0147054	0.59046	0.00778057	0.281449	0.00816298	0.0514779	-0.000942025	0.748024	0.00123962	0.792415	0.00362169	0.418774
RELB	cg11829870	-0.00412975	0.01989	-0.0175692	0.265425	0.00497194	0.415627	-0.0053109	0.0951166	-0.00125602	0.487694	0.00633572	0.0901377	-0.00127395	0.692712
RELB	cg11847933	0.00188803	0.258372	-0.00663164	0.628656	0.00280983	0.525316	0.00230504	0.336804	0.000132914	0.955456	-0.000328493	0.90727	0.00140593	0.653413
RELB	cg11867489	-0.000946659	0.563001	0.00582425	0.712169	0.000196325	0.963823	-0.000897759	0.731201	-0.00247435	0.212805	-0.00231463	0.4242	0.00108284	0.709073
RELB	cg11920110	0.00119953	0.596429	-0.0134539	0.567687	-0.00307944	0.63753	0.00161947	0.668743	-0.00101201	0.720086	-0.00143092	0.760659	0.00248113	0.554134
RELB	cg11946459	0.00637854	0.313492	-0.125426	0.033531	0.0510022	0.0142631	0.00464306	0.660215	0.0127882	0.0876513	0.0164649	0.162364	-0.0120448	0.294653
RELB	cg12013713	-0.00571272	0.0340403	0.0165597	0.50344	0.00906187	0.290735	-0.00301684	0.514144	-0.00469834	0.0977741	0.00761187	0.143091	0.00286622	0.55081
RELB	cg12037516	-0.00030156	0.813513	0.00710665	0.394876	0.00842533	0.173701	0.00152419	0.546057	0.000790128	0.396026	0.0023177	0.45729	0.00110403	0.627315
RELB	cg12049875	0.00102892	0.588897	-0.000700894	0.931916	-0.0020041	0.719988	0.00534911	0.065582	-0.00228788	0.310489	-0.00141627	0.649269	0.00981056	0.00573094
RELB	cg12049992	0.00340434	0.288256	0.0117776	0.667697	0.0130834	0.206069	0.0106984	0.0348998	-0.00287003	0.50583	0.00135998	0.813313	0.0101744	0.0838173
RELB	cg12070987	0.00137108	0.4635	0.0117791	0.446461	-0.00184994	0.726827	0.00478545	0.119362	-0.000170334	0.930568	-0.00121672	0.724185	0.00546494	0.113255
RELB	cg12088946	-0.00574838	0.0433182	-0.0165226	0.446739	0.0151088	0.098872	-0.00481052	0.318614	-0.00538226	0.143411	0.00755029	0.132488	0.00299328	0.572302
RELB	cg12094903	-0.00366768	0.0837326	-0.0204011	0.260535	-0.00075245	0.908936	-0.00532638	0.10504	-0.00327564	0.264514	0.000789906	0.839993	-0.00048306	0.903174
RELB	cg12110437	-0.00302099	0.509836	0.0159108	0.5695	0.034698	0.00862918	0.00211174	0.774121	-0.000428471	0.936181	0.0165318	0.0193782	0.00157123	0.845133
RELB	cg12114203	0.00066326	0.721526	-0.000582984	0.970345	-0.0076109	0.139874	0.00278998	0.303648	-0.00313847	0.210992	-0.00692547	0.0337776	0.0059908	0.077939
RELB	cg12141483	0.000177566	0.892779	-0.0072466	0.332788	0.00326183	0.481072	-0.0013441	0.53359	0.000482824	0.781032	-5.9e-05	0.982523	-0.00190618	0.437521
RELB	cg12172349	-0.000579199	0.463711	0.00571484	0.258185	0.00665435	0.0582735	-0.000133328	0.927187	0.000154652	0.837886	0.00404354	0.0345493	0.000664665	0.644184
RELB	cg12187985	0.00544202	0.0196632	-0.00142953	0.955029	0.00136909	0.802537	0.0067158	0.0519921	0.00314395	0.3375	-0.000996036	0.791663	0.000359282	0.933854
RELB	cg12299361	0.000627972	0.784941	0.0140815	0.126859	0.000250349	0.971103	0.00419642	0.23672	-0.00113863	0.678385	-0.00239346	0.530271	0.00803251	0.060488
RELB	cg12303312	0.00108843	0.55615	0.00680994	0.537852	-0.000964888	0.866959	0.00521755	0.0779447	-0.00197515	0.361132	-0.000641604	0.829478	0.00909775	0.0085089
RELB	cg12319836	0.00114441	0.435023	0.00158188	0.874471	-0.00321804	0.485691	-0.00113116	0.640527	0.00183768	0.268088	-0.00440084	0.0963321	-0.0030511	0.250707
RELB	cg12331471	-0.000851902	0.691687	0.013776	0.47514	0.00729972	0.0778925	-0.000539977	0.861424	0.00277702	0.273645	0.00332016	0.266884	-0.00236911	0.515642
RELB	cg12359279	-0.00084381	0.0283181	-0.00325255	0.181476	0.000847162	0.409899	-0.000610782	0.312697	-0.000763117	0.129784	0.00053834	0.349174	0.000634508	0.376206
RELB	cg12371075	-0.000678476	0.774059	0.0209083	0.120504	-0.00494088	0.490375	0.00140194	0.703868	-0.00198072	0.480711	-0.00239589	0.534603	0.00564498	0.201814
RELB	cg12378285	0.00337217	0.129594	0.0100425	0.521135	0.00491612	0.410372	0.00461086	0.169215	-0.000804828	0.774277	-0.00113986	0.765681	0.00726073	0.0794439
RELB	cg12379452	0.000368188	0.802354	0.0142827	0.333074	0.00659877	0.228488	0.00161135	0.552485	0.00190593	0.231491	0.00250728	0.432412	-0.00051643	0.849305
RELB	cg12394215	7.77e-05	0.968494	-0.00196476	0.897074	0.00261737	0.667206	0.00204134	0.491004	-0.00427636	0.125785	0.0032159	0.328131	0.00533659	0.148956
RELB	cg12424383	-0.00292222	0.0119501	0.00622215	0.401181	0.00368308	0.49456	-0.0019863	0.367365	-0.00211367	0.0384813	0.00295088	0.30227	0.000408225	0.847403
RELB	cg12439472	-0.024284	0.00568495	0.00761725	0.905743	0.0199085	0.293743	-0.027307	0.0467806	-0.00488998	0.54486	0.0128272	0.327327	-0.0109246	0.444999
RELB	cg12461141	-0.0048792	0.0473211	0.00350636	0.858118	0.00647376	0.410899	-0.00729034	0.105035	-0.00222678	0.370219	0.00660932	0.157045	-0.0029532	0.503535
RELB	cg12539787	0.00264051	0.1898	0.0302262	0.0990784	-0.00331081	0.481367	0.00582062	0.0485742	-0.00205338	0.463006	-0.00894379	0.00525433	0.0090204	0.0152518
RELB	cg12551079	-0.000656301	0.787453	0.00111622	0.956341	-0.00448256	0.475387	0.000135389	0.972712	-0.00584632	0.0605157	-0.00398891	0.308199	0.00563425	0.215282
RELB	cg12557158	-0.000637009	0.74423	-0.0273109	0.210154	0.003858	0.601117	0.00195798	0.620932	-0.000187929	0.90618	0.00282115	0.50693	0.00284561	0.431908
RELB	cg12588917	-0.00289483	0.37799	-0.0188962	0.630115	0.0150235	0.147605	0.000117196	0.984299	-0.00177951	0.621778	0.00823917	0.221326	0.000432692	0.942034
RELB	cg12592772	0.000192815	0.923032	-0.00823487	0.416682	-0.000670241	0.903633	0.00428801	0.149982	-0.00232191	0.337093	-9.39e-05	0.974983	0.00783413	0.035572
RELB	cg12596733	0.00124343	0.619587	0.00439318	0.67223	0.000184536	0.980301	0.00638604	0.0943653	-0.00312271	0.298327	-0.000228571	0.95172	0.0115987	0.0125051
RELB	cg12611914	0.00288565	0.294449	-0.00723068	0.600046	-0.00838876	0.269064	0.004189	0.328139	-0.000301188	0.929839	-0.0046697	0.254815	0.00955817	0.0643608
RELB	cg12614898	0.00309714	0.0954221	-0.0127	0.42951	0.000272476	0.954716	0.00287008	0.265907	0.00151782	0.586299	0.00010653	0.971727	0.00160091	0.643046
RELB	cg12628528	0.000753177	0.666538	0.0135676	0.326449	-0.00657046	0.209554	-0.000776155	0.782762	-0.00132095	0.548652	-0.00523963	0.129063	0.000971237	0.76297
RELB	cg12757378	0.00114237	0.414845	-0.0281558	0.122481	-0.000591212	0.903665	-0.000363575	0.879598	0.00046991	0.78385	0.00172256	0.562934	0.00101155	0.696072
RELB	cg12792363	-0.000382993	0.888392	0.00153148	0.942807	-0.00249646	0.762534	0.00569533	0.173832	-0.00372295	0.204952	0.0032615	0.482287	0.0110031	0.0290933
RELB	cg12798040	0.00534697	0.0627161	-0.00350272	0.897749	-0.0063013	0.511539	0.00524317	0.302542	0.00365338	0.279408	-0.0101298	0.0658217	-0.00116057	0.829476
RELB	cg12803108	0.00275098	0.263155	0.0191279	0.132702	-0.0059336	0.413264	0.0052299	0.166311	-0.00168464	0.598572	-0.0057272	0.128647	0.00664975	0.149291
RELB	cg12807764	-0.000392804	0.904871	0.0145177	0.715594	-0.000390443	0.967511	0.00659961	0.212356	-0.0075607	0.0674162	-0.00158235	0.808099	0.0135865	0.0259846
RELB	cg12828896	-0.0129273	0.0293655	-0.0153446	0.767746	0.0304937	0.0463648	-0.0166976	0.117955	-7.14e-05	0.990289	0.0240338	0.0168044	-0.0186917	0.0702353
RELB	cg12836643	0.00203439	0.107472	0.0187707	0.155872	0.00183172	0.64048	0.00436893	0.0309121	-0.00142607	0.3598	-0.00403357	0.0840366	0.00476064	0.0337977
RELB	cg12870332	0.00257744	0.325087	0.0041132	0.735771	-0.00547141	0.469471	0.00630615	0.128856	-0.00129474	0.650707	-0.00288219	0.473573	0.0118566	0.0148195
RELB	cg12877361	0.0022207	0.232799	-0.000873872	0.954824	-0.0101172	0.0643195	0.000533861	0.864971	8.39e-05	0.965008	-0.0062944	0.0641933	0.000926082	0.774877
RELB	cg12906975	-0.00147375	0.320326	0.00200588	0.851305	0.0167075	0.0208518	0.00124848	0.678311	-0.0013839	0.0493182	0.00668908	0.062817	0.00373054	0.160889
RELB	cg12945470	0.00350534	0.104087	-0.0157395	0.347189	0.0059017	0.38387	0.00652153	0.0615784	-0.00264351	0.358534	-0.00231956	0.596254	0.0119182	0.00288634
RELB	cg12955084	-0.000549857	0.754247	0.0103701	0.477474	-0.00932517	0.0304246	0.000227118	0.931201	-0.00323704	0.189484	-0.00755896	0.00926931	0.00567608	0.0849232
RELB	cg12975667	0.00134686	0.379912	0.00901971	0.354807	0.00034154	0.951517	0.00555119	0.0395345	-0.00299817	0.100822	-0.00286506	0.352152	0.00869976	0.00246173
RELB	cg12987761	-0.00703753	0.0344005	-0.0213033	0.480087	0.0103924	0.290413	-0.00728396	0.171769	-0.00606278	0.137896	0.0162107	0.0101939	0.00636477	0.292974
RELB	cg12999836	-0.00284862	0.192965	0.0318865	0.112076	-0.00389541	0.542864	-0.00278783	0.443484	-0.00225583	0.39358	-0.00198553	0.657492	-0.000414205	0.917913
RELB	cg13007871	-0.00163413	0.374639	-0.0218189	0.119768	0.00665317	0.257833	-0.00310707	0.316494	0.000412117	0.860007	0.00268539	0.452622	-0.0046423	0.178582
RELB	cg13045500	-0.00352628	0.153372	0.0199356	0.314812	0.00234343	0.78512	-0.00586292	0.169289	0.0014044	0.651374	0.00205434	0.662046	-0.00676259	0.138348
RELB	cg13072055	0.00106619	0.644856	0.0124665	0.223917	-0.00490478	0.445634	0.0044831	0.206849	-0.00157177	0.557874	-0.00139751	0.681235	0.00843892	0.0513717
RELB	cg13086983	0.000362023	0.861293	0.00259023	0.831013	-0.000880446	0.891176	0.00503196	0.112443	-0.00274577	0.264258	6.94e-05	0.983618	0.00889691	0.0209108
RELB	cg13092901	-0.00229338	0.121013	-0.00138942	0.811965	-0.00205905	0.358509	-0.00241886	0.198303	-0.00287818	0.181596	-0.00156874	0.299417	0.00314141	0.244486
RELB	cg13100600	0.00433091	0.119607	-0.0242719	0.345078	0.000202455	0.983136	0.00649821	0.161318	-0.00102696	0.739097	0.0048634	0.374456	0.00401878	0.408548
RELB	cg13119178	0.000622448	0.721031	-0.00431637	0.741472	0.00401663	0.395004	0.00537957	0.0363782	-0.00349619	0.112536	0.00175303	0.503229	0.00952269	0.00322376
RELB	cg13130398	-0.00397947	0.264551	-0.00490214	0.844078	0.025997	0.0674165	0.000283605	0.966905	-0.00430227	0.0947883	0.00706293	0.338824	0.00456602	0.471931
RELB	cg13149147	0.0016961	0.3488	-0.0094453	0.506446	-0.00164559	0.652188	0.0027618	0.300674	-0.00180818	0.462001	0.00049686	0.850144	0.00724484	0.0332923
RELB	cg13155430	-0.00664915	0.106808	0.0262103	0.461154	0.0272051	0.133252	-0.00656297	0.42913	-0.00166184	0.273615	0.0186142	0.0572264	-0.000443765	0.951136
RELB	cg13172359	-0.0080631	0.0237558	0.00618593	0.663934	-0.000224058	0.96832	-0.00979499	0.0269348	-0.00549053	0.288818	0.00613071	0.143646	0.00296838	0.644687
RELB	cg13250178	0.000362871	0.852792	0.00634509	0.409257	-0.00469333	0.370338	0.00470668	0.136936	-0.00256811	0.254902	-0.00287796	0.322223	0.0101625	0.00538875
RELB	cg13272096	-0.00200313	0.564702	0.0249511	0.252992	-0.0141537	0.235631	-0.00542323	0.343822	0.00456894	0.262019	-0.00112349	0.862535	-0.00435998	0.494577
RELB	cg13304609	-0.00442941	0.220601	-0.00148256	0.96403	0.0323913	0.0415918	-0.00186357	0.798502	-0.00082057	0.573337	0.0163738	0.0612765	0.00236725	0.712625
RELB	cg13343932	-0.00768712	0.0181353	-0.0291296	0.277024	-0.00849231	0.313856	-0.00680832	0.202147	-0.0069727	0.0896661	0.00297108	0.604275	0.000160733	0.978261
RELB	cg13406746	0.000144147	0.909539	0.00232743	0.852909	0.00549789	0.149204	-6.74e-05	0.973708	0.000192502	0.907896	0.000584185	0.80648	0.00150365	0.524113
RELB	cg13419792	-0.000818003	0.360675	0.00206791	0.769821	0.00178912	0.577849	0.000373021	0.813813	-0.00164613	0.0905131	0.000914136	0.623581	0.00283707	0.0787569
RELB	cg13443575	0.00260261	0.210272	-0.0077528	0.584422	0.00436486	0.397206	0.00319217	0.324465	0.00373731	0.117572	0.00801185	0.0169452	0.000581499	0.881063
RELB	cg13452062	-0.0302627	0.0138753	0.0837628	0.507822	0.0333373	0.116206	-0.034125	0.0925994	-0.00359919	0.330645	0.0152321	0.417874	-0.00887477	0.623733
RELB	cg13474450	0.000127393	0.958464	0.00949147	0.537848	-0.00676851	0.264503	0.00484951	0.195804	-0.00407446	0.151272	-0.0011199	0.756927	0.0109882	0.0154195
RELB	cg13524037	-0.000655376	0.77216	-0.000280153	0.980449	-0.00225039	0.72751	0.00268068	0.443657	-0.00252515	0.361266	2.26e-05	0.994848	0.0061858	0.144439
RELB	cg13525276	-0.00415036	0.154661	-0.0527841	0.00887593	-0.00685703	0.425277	-0.00847718	0.0689468	-0.000782346	0.825865	0.00115934	0.82426	-0.00991378	0.0673156
RELB	cg13575216	-0.000944766	0.543323	0.0145795	0.175281	0.00610875	0.374741	-0.000803749	0.773836	-0.000484745	0.773812	-0.000371199	0.913946	0.00149584	0.598731
RELB	cg13587253	0.00152779	0.578109	-0.0325391	0.204027	-0.0134316	0.181095	-0.00603965	0.175497	0.0010959	0.715154	0.000196612	0.971182	-0.00627507	0.207937
RELB	cg13618969	0.00168819	0.484895	0.0151078	0.204063	-0.00273872	0.746038	0.00729068	0.0524195	-0.00289938	0.274772	-0.0040802	0.333203	0.0119331	0.00799471
RELB	cg13619623	0.00229585	0.0928019	-0.0059643	0.663545	0.00147651	0.650624	0.00269756	0.18497	0.00179455	0.344462	-0.00103733	0.64942	0.000485159	0.849607
RELB	cg13643186	-0.00110399	0.622966	0.00375563	0.817302	-0.00419981	0.57001	0.00388893	0.276191	-0.00454617	0.0703407	-0.000689444	0.863406	0.00940242	0.024973
RELB	cg13693517	0.00400124	0.017625	0.00946876	0.566042	-0.00120432	0.821512	0.0022367	0.399849	0.00438898	0.0360862	-0.00271651	0.380481	-0.00213644	0.484401
RELB	cg13723336	0.00168775	0.293103	-0.00408775	0.632992	-0.00197034	0.627158	0.000933971	0.695006	0.000127558	0.953196	-0.000398942	0.864841	0.00089088	0.764592
RELB	cg13728275	0.00218734	0.293824	-0.000322364	0.971607	0.000857227	0.885624	0.00628403	0.0491873	-0.000898151	0.730392	0.00122327	0.706384	0.00876254	0.0245862
RELB	cg13755924	-0.00591914	0.022833	0.0169339	0.51763	0.0141617	0.142821	-0.00579939	0.207725	-0.00332753	0.175523	0.00514556	0.358621	-5.85e-06	0.998969
RELB	cg13781414	-0.00205043	0.183158	0.00790224	0.38765	-0.00260797	0.581422	-0.000736825	0.771426	-0.000965602	0.603031	-0.00106411	0.707445	0.00027626	0.921732
RELB	cg13782919	0.0012077	0.513329	0.00339796	0.840077	-0.00545227	0.242632	0.00318869	0.254353	-0.00175185	0.507085	-0.00411683	0.201311	0.00413999	0.228227
RELB	cg13785019	-0.000198502	0.932553	0.00219962	0.931219	0.000164316	0.977926	-0.00338788	0.339576	-2.11e-05	0.994795	0.00345359	0.385337	0.0015793	0.717764
RELB	cg13789214	0.000514425	0.762908	-0.0122157	0.26041	0.00383222	0.409732	0.000469795	0.865811	-0.00134625	0.540038	0.00224597	0.418337	0.000959336	0.763129
RELB	cg13844341	0.000331176	0.877979	0.0108595	0.403449	-0.0044419	0.482578	0.00335304	0.339346	-0.00146968	0.539236	-0.000514544	0.888298	0.0081782	0.0419743
RELB	cg13849515	0.00494502	0.0420731	-0.012186	0.509522	-0.00474857	0.461004	0.00323492	0.420797	0.00111804	0.637876	-0.00665905	0.112346	0.0014379	0.730958
RELB	cg13896879	0.00426901	0.0276	0.00122804	0.91245	0.00784754	0.202288	0.00636505	0.0385374	0.000862272	0.724048	-0.00204774	0.542314	0.00712808	0.048153
RELB	cg13933891	0.000500539	0.810962	0.000325674	0.968179	0.000789454	0.901408	0.00505055	0.0971612	-0.00270383	0.300372	9.6e-05	0.976991	0.00924162	0.0176151
RELB	cg13935634	-0.00484624	0.0885561	-0.0109537	0.632987	0.000877319	0.928647	-0.00530707	0.256547	-0.00415557	0.25497	0.00669051	0.202992	-8.23e-06	0.998746
RELB	cg13953458	0.000241496	0.891418	-0.0108341	0.404958	-0.00796824	0.133424	-0.00315006	0.27828	0.000272291	0.890646	-0.00398355	0.191443	-0.00208364	0.511527
RELB	cg13980638	-0.000588117	0.763297	-0.00454364	0.724538	-0.00246802	0.649177	0.00457506	0.130572	-0.00335929	0.132297	-0.000509579	0.873749	0.00899682	0.0132205
RELB	cg14000144	0.00317787	0.181655	-0.000322886	0.987664	-0.000565547	0.933847	-0.000167266	0.964953	0.00237648	0.433706	-0.00184199	0.656389	0.000287141	0.947114
RELB	cg14002778	0.00353126	0.111339	0.0113651	0.391623	0.00241253	0.707582	0.00433578	0.205266	-0.000465247	0.86301	-0.00432262	0.235763	0.0044369	0.273911
RELB	cg14028598	0.0004927	0.872408	0.00913606	0.570901	-0.00673326	0.504281	0.00533508	0.266078	-0.00159421	0.644246	-0.00380996	0.468194	0.0085531	0.134882
RELB	cg14064762	0.000503411	0.742588	-0.00845499	0.596699	-0.00656356	0.173913	-0.000740656	0.773504	-0.000873748	0.627608	-0.000777235	0.809332	0.00260175	0.356772
RELB	cg14085060	-0.000660154	0.717959	-0.000474051	0.942195	-0.00317198	0.603537	0.00122695	0.668682	-0.00152741	0.491727	-0.000599827	0.847048	0.00370198	0.275679
RELB	cg14126601	-0.00290104	0.366959	-0.00561799	0.807883	0.00428021	0.556123	-0.00330206	0.49003	-0.00111159	0.782976	0.00392264	0.421468	0.00442362	0.43836
RELB	cg14129477	-0.00181405	0.426511	-0.00520999	0.782052	0.0104811	0.243333	0.000321804	0.936372	-0.00468731	0.074995	0.00586132	0.210818	0.00390051	0.349963
RELB	cg14224203	0.000538134	0.832024	0.00757327	0.741621	0.000327081	0.965002	0.00440105	0.281819	-0.000798453	0.795276	0.00186999	0.676018	0.00631822	0.181327
RELB	cg14234394	0.00402658	0.111592	-0.012132	0.567786	0.00300943	0.636818	0.00530996	0.186906	-6.01e-05	0.98513	-0.0052182	0.203998	0.00433181	0.341852
RELB	cg14286514	-0.00143576	0.559066	0.00713737	0.731688	0.00707248	0.309291	0.00248106	0.500074	-0.0017412	0.576706	0.0019312	0.647593	0.00447592	0.312069
RELB	cg14293575	-0.00535387	0.274125	-0.0194187	0.663045	0.0450605	0.040522	-0.00220283	0.826341	0.000293991	0.848282	0.0187319	0.112911	-0.00240578	0.780614
RELB	cg14301914	-4.75e-05	0.97994	-0.000921033	0.925322	0.00103486	0.851315	0.00540453	0.0627136	-0.00354719	0.122007	0.000259819	0.929415	0.00930796	0.00821064
RELB	cg14321269	-0.00158177	0.284029	-0.00527565	0.685611	0.00386919	0.37598	-0.0026667	0.253332	0.000553707	0.769185	0.00187761	0.457275	-0.00111878	0.674907
RELB	cg14333162	-1.74e-05	0.995985	0.0638026	0.0984995	0.0119323	0.213778	0.00402049	0.46053	0.00111263	0.800928	0.0045608	0.483603	0.00444981	0.484985
RELB	cg14349855	0.00751359	0.00393556	0.0162772	0.382473	0.0108718	0.038232	0.0124825	0.00115081	0.003303	0.377122	-0.00113671	0.779889	0.00725025	0.137743
RELB	cg14353998	-0.0017279	0.204048	0.00059483	0.935545	0.00417659	0.251435	-0.000768139	0.694433	-0.00222276	0.209303	0.00171316	0.386039	0.00395845	0.100253
RELB	cg14360917	0.000557797	0.768852	-0.00309618	0.859421	-0.00334987	0.475751	-0.00146928	0.599564	-0.000350409	0.897534	-0.00161869	0.602731	0.000199449	0.954395
RELB	cg14374463	0.00253522	0.148133	-0.00850751	0.4469	0.00481503	0.391911	0.0028555	0.269212	0.0014488	0.525915	0.00403085	0.201331	0.00280442	0.372221
RELB	cg14392283	-0.000546782	0.765313	0.00991026	0.112806	0.0201268	0.0354324	0.00172552	0.649392	-0.000255344	0.721796	0.0047838	0.289434	0.00339759	0.301018
RELB	cg14423620	-0.000145917	0.718011	-0.00330763	0.0968466	0.000748164	0.515465	0.000136039	0.82867	-0.00046854	0.383498	-0.00015245	0.801409	0.00058023	0.434616
RELB	cg14426099	-0.000132002	0.954141	-0.00339455	0.783879	-0.00342433	0.621505	0.00550415	0.129988	-0.00418095	0.112101	-0.00170024	0.642839	0.0111629	0.00908599
RELB	cg14428587	-0.00012267	0.892202	0.00710562	0.329057	0.0031914	0.361321	0.00172814	0.280858	-0.00213038	0.0397019	0.00103069	0.603056	0.00444164	0.00752469
RELB	cg14463638	0.000996446	0.679666	-0.00205993	0.862435	0.00182988	0.755067	0.00477049	0.225503	-0.0030897	0.300061	0.00059288	0.869548	0.0100444	0.0271897
RELB	cg14463959	0.000801408	0.685859	0.00363997	0.760452	-0.00449206	0.446394	0.00403404	0.197847	-0.000925191	0.692818	-0.000598711	0.849692	0.00552912	0.135219
RELB	cg14495063	0.00127571	0.433283	0.00986301	0.533325	-0.00142153	0.763489	0.00220348	0.425354	-0.0017914	0.368941	-0.00460609	0.130263	0.00260511	0.382573
RELB	cg14538312	-0.000254603	0.912035	0.013089	0.606672	-0.0120426	0.0834784	-0.0028719	0.459731	0.000833386	0.773911	-0.00284373	0.500048	-0.000754491	0.862113
RELB	cg14578677	0.00150644	0.530616	-0.0122337	0.362535	-0.000843543	0.908643	0.00664552	0.0892586	-0.00192916	0.458289	0.000252192	0.951171	0.0105358	0.0187538
RELB	cg14595557	-0.0066419	0.0265897	0.00782729	0.711938	0.0129132	0.151061	-0.0051033	0.329665	-0.00365114	0.0839683	0.00716257	0.182507	0.00224881	0.652745
RELB	cg14617454	-0.000149285	0.909156	0.0102287	0.386418	0.0126698	0.0908634	0.00255979	0.356458	-7.88e-05	0.915678	0.00278272	0.460893	0.00246395	0.310607
RELB	cg14750551	-0.000922793	0.529079	-0.0124189	0.3746	0.0132323	0.0953327	0.00102491	0.744276	-0.000339585	0.637106	0.00535768	0.199143	0.00109848	0.684269
RELB	cg14849578	0.00248847	0.177814	0.0131779	0.42182	-0.00633893	0.167331	-0.000460505	0.873031	0.00246856	0.318227	-0.00601982	0.058014	-0.00105885	0.757701
RELB	cg14864167	-0.0127162	0.047474	0.00799425	0.858344	0.0267684	0.234274	-0.0142995	0.263852	-0.00557423	0.19083	0.0152564	0.274625	0.00120451	0.916182
RELB	cg14870271	-0.0053293	0.0336084	-0.0314058	0.116898	0.0117447	0.155039	-0.00579984	0.209897	-0.00219324	0.38252	0.00850323	0.0831426	-0.00216558	0.633674
RELB	cg14871225	0.000156199	0.943684	-0.00559873	0.738838	-0.000887343	0.900878	0.00205227	0.572862	0.00061227	0.796532	0.00231051	0.572464	0.00298949	0.467972
RELB	cg14880222	-0.00114671	0.539423	-0.00828381	0.512979	0.012953	0.0439999	-0.000168883	0.955868	0.00117017	0.547368	0.00627955	0.0619198	-0.000853996	0.792432
RELB	cg14943355	-0.00946289	0.0744225	0.0124963	0.813175	0.0221657	0.117446	-0.0113419	0.249917	0.00142523	0.720225	0.0152599	0.112032	-0.00955651	0.30177
RELB	cg14951497	-0.00382986	0.0546551	-0.0298688	0.179423	0.0114109	0.115922	-0.00453802	0.217654	-0.000109341	0.950922	0.00844995	0.0577129	-0.00421927	0.240481
RELB	cg15015109	0.0019535	0.365311	4.16e-05	0.996862	0.00124764	0.851252	0.00578552	0.0867063	-6.41e-05	0.979923	-0.000464171	0.898233	0.00787084	0.0496931
RELB	cg15095344	-0.000489219	0.729701	0.00549146	0.549462	0.00463116	0.226462	0.00357935	0.0917892	-0.00315288	0.09534	0.00106167	0.600785	0.0066371	0.011264
RELB	cg15143938	0.00205609	0.212695	0.00113745	0.94606	-0.00111718	0.832259	0.00479173	0.0658769	-0.000428108	0.83849	-0.00114817	0.729741	0.00486539	0.11454
RELB	cg15174565	0.000524402	0.744024	0.0105336	0.353687	-0.00819429	0.0680463	0.00110358	0.666368	-0.00184907	0.391605	-0.005342	0.0439557	0.0063222	0.03305
RELB	cg15201259	0.000731876	0.683468	-0.000490163	0.959562	-0.000749713	0.889395	0.00502898	0.0733464	-0.00239694	0.268171	-0.00128935	0.660801	0.00854412	0.0107237
RELB	cg15250707	-0.00131925	0.299312	-0.00973595	0.199753	-0.00209695	0.657855	-0.00180319	0.423725	0.000809674	0.573409	-0.00031568	0.906692	-0.00258175	0.268836
RELB	cg15251675	-0.00181365	0.464735	0.0303817	0.304232	-0.000738671	0.925032	-0.000682983	0.863309	-0.00337304	0.271753	-0.000677385	0.885568	0.00250166	0.588637
RELB	cg15273270	-0.00552672	0.0274526	-0.0397756	0.116137	0.00334677	0.592184	-0.004414	0.276747	-0.00413627	0.221052	0.00637154	0.171562	-0.000600427	0.897987
RELB	cg15292513	0.000250207	0.890398	0.0373149	0.0350863	-0.00727807	0.207669	-0.000850257	0.761953	-0.00208747	0.384318	-0.01028	0.00279961	0.0015724	0.637889
RELB	cg15331332	-0.00330809	0.306582	-0.0295683	0.390227	0.0149192	0.07816	-0.00403746	0.479331	-0.000939431	0.794698	0.00652541	0.299507	-0.00633399	0.279099
RELB	cg15346781	-0.00376116	0.115761	-0.00198551	0.902114	0.00596511	0.277063	-0.00442935	0.246307	0.000750413	0.782851	0.00582724	0.109834	-0.00106899	0.80142
RELB	cg15357199	-0.000760301	0.724454	0.00287356	0.807574	-0.00413887	0.472766	-2e-05	0.994773	-0.00288976	0.354164	-0.00100574	0.744934	0.00645736	0.112859
RELB	cg15378061	0.0050754	0.0699999	0.00285733	0.907127	-0.0123854	0.264084	0.00242058	0.633845	0.0041866	0.172426	-0.00800574	0.198665	-0.00264447	0.607717
RELB	cg15455222	0.000204269	0.921999	-0.00315736	0.798927	-0.0018727	0.746264	0.00356801	0.274117	-0.000770581	0.75184	-0.000674964	0.851321	0.00613305	0.110242
RELB	cg15480653	0.00102202	0.507537	0.00113196	0.92963	-0.00368322	0.348712	-0.00056212	0.816578	0.000326316	0.85423	-0.00425702	0.0908124	-0.000459994	0.865927
RELB	cg15551881	0.00163411	0.485621	-0.0259309	0.338224	-0.00704892	0.310981	-0.000272185	0.94444	0.000584689	0.816384	-0.00224695	0.6333	0.00184641	0.661673
RELB	cg15599483	0.00330059	0.0171228	0.00166599	0.887788	-0.000443112	0.886272	0.00277677	0.17764	0.00270575	0.17674	-0.000172165	0.93767	-0.000152419	0.952696
RELB	cg15610437	0.000904291	0.629408	-0.00711899	0.61796	-0.000815743	0.875425	0.00475551	0.124456	-0.00182483	0.368172	-0.000147211	0.965508	0.00812602	0.0197658
RELB	cg15636519	-0.00258131	0.013574	0.00185289	0.687736	-4.01e-05	0.984126	-0.00280736	0.0745383	-0.00204557	0.147006	0.000608443	0.630184	0.000313864	0.869417
RELB	cg15642312	-1.86e-05	0.990968	-0.0235689	0.113643	-0.000899048	0.86258	0.00330598	0.224323	-0.0022842	0.236114	-0.000271798	0.926314	0.00525853	0.0872326
RELB	cg15721584	0.00792468	0.0138549	-0.0151719	0.483233	0.00714097	0.497383	0.00405714	0.441482	0.0109467	0.0100505	0.00604477	0.365362	-0.00851187	0.154461
RELB	cg15730281	0.00317819	0.0899106	0.00135468	0.927228	0.00127059	0.835252	0.00694372	0.0395228	-0.000390366	0.856902	-0.00348387	0.302986	0.00727395	0.0388918
RELB	cg15816978	-0.00014591	0.820905	-0.00464358	0.0788344	0.00066795	0.720255	0.000685984	0.51509	-0.000620658	0.452788	-6.25e-05	0.952402	0.00125733	0.297981
RELB	cg15831217	0.00372496	0.086689	0.018761	0.362998	0.000155598	0.978259	0.00238285	0.482342	0.00230493	0.424675	-0.00157018	0.67445	0.00130635	0.744046
RELB	cg15839328	-0.0022767	0.3268	0.00162654	0.701242	0.00814257	0.063677	-0.00113973	0.709554	-0.000969145	0.758806	0.00489359	0.0564694	0.00114361	0.772011
RELB	cg15863211	-0.00218385	0.131094	0.000404987	0.9721	-0.00507608	0.120375	-0.00326771	0.182719	-0.00137513	0.434019	-0.00310626	0.153774	-0.000766329	0.778719
RELB	cg15896766	0.00297452	0.0996205	0.00932893	0.495538	0.00409694	0.346555	0.00572052	0.0456431	0.00117115	0.627877	-0.00107543	0.696242	0.00414898	0.220827
RELB	cg15939920	0.00277911	0.230778	0.000791032	0.960592	0.00476072	0.475108	0.00604308	0.0818849	-0.00120122	0.705853	0.000645554	0.863957	0.00920213	0.0349068
RELB	cg15946524	0.00232633	0.244062	-0.00643087	0.769078	-0.00575108	0.350543	0.000949281	0.783524	-0.000488171	0.833144	-0.00069927	0.863971	0.00146516	0.688957
RELB	cg15982099	0.00214588	0.476901	-0.010994	0.484275	0.00615792	0.464968	0.00625587	0.188803	0.000594832	0.853149	0.00445399	0.369772	0.00753249	0.173645
RELB	cg15999041	0.00147083	0.400618	0.00523548	0.774834	-0.0115757	0.0239029	0.00370186	0.21769	-0.00231397	0.255505	-0.00652548	0.0454693	0.00589963	0.070762
RELB	cg16011033	0.00158097	0.447397	-0.0163777	0.497593	0.00434812	0.516953	-0.000261174	0.939847	0.00227507	0.338177	0.00142963	0.736678	-0.00251505	0.507071
RELB	cg16016431	-0.000755991	0.303052	0.00201235	0.784164	0.00464048	0.0791641	0.000283547	0.83349	-0.00101829	0.22205	0.00257211	0.103755	0.001724	0.206541
RELB	cg16060790	-0.00283997	0.310527	0.0074065	0.7131	0.00318306	0.756967	-0.00191136	0.693459	-0.00330708	0.292459	0.00333836	0.552918	0.00203048	0.68954
RELB	cg16070035	-0.000262931	0.93916	-0.010464	0.737541	-0.0125917	0.159917	0.00030201	0.955671	-0.00722915	0.108585	-0.00785267	0.176642	0.00571549	0.373814
RELB	cg16156751	0.00134146	0.427895	0.00666207	0.637692	-0.00100102	0.852888	-0.000701925	0.801361	0.000789992	0.680474	-0.00160371	0.620129	-0.00421041	0.170613
RELB	cg16260695	0.00115571	0.483418	0.00166155	0.884459	-0.00357397	0.408154	0.000542819	0.8164	0.00108889	0.635696	-0.00336107	0.171715	-0.00267791	0.386525
RELB	cg16324306	0.00206689	0.28082	0.0013796	0.931977	0.00224402	0.632547	0.00733929	0.0160198	-0.00328099	0.204865	-0.00128089	0.667458	0.0107521	0.0027489
RELB	cg16324526	0.0002308	0.891221	-0.00725188	0.647109	-9.2e-05	0.98368	-0.000395978	0.889304	-0.00140669	0.501901	-0.00192675	0.504089	0.00182973	0.559517
RELB	cg16363586	-0.00317786	0.0162818	0.000451015	0.93483	0.00121273	0.657746	-0.00216999	0.207201	-0.00343678	0.0732793	0.00113239	0.478076	0.00266171	0.26106
RELB	cg16379091	0.00177171	0.340264	0.0151039	0.0576061	0.0182197	0.0737533	0.00526383	0.158357	0.000116887	0.944082	0.00305928	0.516006	0.00469197	0.177741
RELB	cg16400320	-0.00246352	0.125445	0.00675998	0.62343	0.0109038	0.0851088	-0.00205185	0.49643	-0.000334732	0.776008	0.00453582	0.195134	-0.000386334	0.892761
RELB	cg16405432	0.00111473	0.657376	0.0234628	0.175124	-0.00113255	0.849195	0.00526489	0.184546	-0.000869263	0.76451	-0.00151281	0.694487	0.00696496	0.133535
RELB	cg16411857	-0.00648114	0.00907589	0.0254505	0.0707478	0.000740348	0.769193	-0.00801187	0.0106272	-0.00121967	0.686691	-0.00246513	0.303968	-0.00282558	0.487427
RELB	cg16427501	-0.00178047	0.262482	-0.00574615	0.69191	0.00923233	0.0679263	0.000303058	0.909947	-0.00281631	0.0835598	0.00400661	0.177074	0.00464016	0.0984246
RELB	cg16442638	-0.000562237	0.297296	0.000596899	0.897972	0.00144139	0.27343	-0.00140889	0.105928	0.000525063	0.481126	0.00149066	0.0880665	-0.00120997	0.234461
RELB	cg16514981	-0.00289668	0.0769935	0.000608161	0.965984	0.00122186	0.778693	-0.00356156	0.144459	-0.000309485	0.884169	0.00623451	0.0257776	-0.00132941	0.65032
RELB	cg16526047	-0.00425874	0.172703	0.0400647	0.160009	0.00453185	0.613298	-0.00311741	0.539836	-0.0020758	0.567298	-0.00448568	0.400263	-0.00181402	0.739365
RELB	cg16589830	0.00252796	0.288374	0.00770301	0.604935	0.00437748	0.528277	0.00521314	0.175126	-0.000416697	0.89092	-0.00272084	0.500276	0.0061054	0.172276
RELB	cg16606773	0.000635588	0.767549	-0.0124276	0.392645	-0.00597454	0.285435	0.00298286	0.385216	-0.000717568	0.758614	-0.000375283	0.923226	0.00701632	0.079401
RELB	cg16615151	0.00298022	0.181775	-0.00794064	0.629613	-0.00280301	0.625753	0.00177129	0.572859	4.61e-05	0.987741	0.00205311	0.521766	0.000177534	0.965824
RELB	cg16643542	0.000451712	0.818201	-0.0051691	0.790135	-0.00315562	0.627477	0.00403085	0.212457	-0.0017851	0.339136	-0.00117009	0.756225	0.00739091	0.0418031
RELB	cg16644494	-0.00150658	0.579618	0.00171784	0.93149	0.00646576	0.414531	-0.0010888	0.79489	0.00244641	0.519003	0.00539252	0.241734	-0.00237538	0.639565
RELB	cg16651347	0.000730098	0.722127	0.00138164	0.907377	-0.00224531	0.737455	0.00513982	0.112559	-0.00190841	0.435763	-0.000441449	0.899809	0.00927842	0.0151894
RELB	cg16680942	-0.00229207	0.149236	-0.0196125	0.0567305	-0.00647497	0.13305	-0.00423998	0.0800129	-0.00121405	0.575995	-0.00162389	0.53548	-0.000705647	0.807592
RELB	cg16731493	0.000555975	0.784443	-0.0266861	0.107257	-0.0036736	0.603044	0.000454251	0.8891	-0.00201429	0.458982	0.00112658	0.771163	0.00285123	0.451324
RELB	cg16744143	0.00192705	0.170522	-0.0087809	0.405818	-0.00143803	0.733097	0.00229456	0.278233	-0.000455678	0.804599	-0.00173427	0.495225	0.00287454	0.276318
RELB	cg16744438	0.00173454	0.105417	0.0123828	0.0634202	-0.00183428	0.605284	0.00229697	0.193882	-0.000869515	0.485555	-0.00301944	0.108712	0.00335264	0.087846
RELB	cg16744803	-0.00085934	0.744299	0.00489815	0.788665	-0.00639884	0.37991	-0.00194707	0.622984	-0.00419255	0.222079	-0.0019307	0.673976	0.00510974	0.286342
RELB	cg16785077	-0.00231898	0.229333	0.00074116	0.964133	0.00938344	0.240353	-0.00333975	0.358516	0.00036874	0.795212	0.00672554	0.129017	-0.000458929	0.894181
RELB	cg16795804	-0.000327278	0.865653	0.00148829	0.893973	0.00280235	0.454625	-0.0021308	0.446179	0.00211714	0.410852	-0.000974445	0.694722	0.000729978	0.833826
RELB	cg16805291	0.000355584	0.874653	0.0131259	0.283998	-0.00375575	0.546574	0.00181947	0.623686	-0.00353383	0.198083	-0.00486227	0.200244	0.00693771	0.098059
RELB	cg16853860	-0.000325684	0.936149	-0.0369874	0.248843	0.0266441	0.0221722	0.000336512	0.960165	-0.00130152	0.81042	0.00957749	0.167441	0.00186519	0.805996
RELB	cg16872030	0.00256598	0.186492	-0.000258969	0.98181	0.00376084	0.513393	0.00805551	0.00699322	-0.00131327	0.569688	0.001341	0.669232	0.0090524	0.0126573
RELB	cg16896579	0.000950511	0.47284	-0.00369632	0.723327	-0.00205089	0.575369	0.00406656	0.0417531	-0.00380709	0.0330786	-0.00236295	0.292836	0.00748245	0.00217262
RELB	cg16920757	-0.00159454	0.0791769	-0.0119175	0.108296	0.00199362	0.402075	-0.00193537	0.217927	-0.000278532	0.795503	0.00136928	0.383702	-0.00193047	0.243919
RELB	cg16987437	-0.00543874	0.122912	0.0108504	0.5966	0.0286082	0.010618	-0.00215165	0.732723	-0.00452246	0.143534	0.00805608	0.192843	0.00201431	0.741106
RELB	cg16996086	0.00111631	0.657019	-0.0166593	0.214842	-0.00287946	0.662598	0.00406971	0.271113	-0.00467324	0.168969	0.00380946	0.29898	0.0104314	0.027741
RELB	cg17052170	-3.11e-05	0.994117	0.0122379	0.733246	0.0310133	0.0263501	0.00460959	0.495315	-0.000768665	0.880275	0.0157581	0.0399418	0.00510523	0.495612
RELB	cg17061862	0.0034611	0.170475	-0.0175289	0.415473	-0.00446174	0.477811	0.00507546	0.182062	-9.04e-05	0.978782	-0.0032619	0.405061	0.00332629	0.477936
RELB	cg17096289	0.000954588	0.841471	0.0191301	0.637511	0.024903	0.0630127	0.0013334	0.865302	0.00504076	0.403027	0.00836415	0.309003	-0.00959443	0.277011
RELB	cg17114584	-0.00562706	0.126996	0.0277908	0.453959	0.0184689	0.149149	-0.00548741	0.427363	-0.00243588	0.462192	0.00556753	0.482692	-0.0025886	0.699861
RELB	cg17146917	0.00118618	0.66784	0.0195802	0.572834	0.00109574	0.903819	0.00318067	0.492704	-0.000733394	0.840578	-0.00297903	0.621083	0.00221198	0.670687
RELB	cg17178546	0.000541856	0.814798	-0.00292062	0.763067	-0.000111099	0.988563	0.00614014	0.0831412	-0.00252606	0.345611	-0.00237438	0.56253	0.00979561	0.0219435
RELB	cg17223615	-0.00239347	0.196023	0.00122631	0.89942	0.0104079	0.139877	-0.00114935	0.710142	-0.00178312	0.442453	0.00518656	0.147818	0.00167663	0.621174
RELB	cg17251968	0.00192307	0.456775	-0.0104752	0.425916	-0.00236154	0.759502	0.00786155	0.0464098	-0.00200884	0.494333	0.000147851	0.970608	0.0106804	0.0261541
RELB	cg17372806	0.000950177	0.581181	-0.0145113	0.32959	0.00132181	0.788718	-0.000786424	0.775333	-0.000327341	0.88133	-0.000881608	0.763023	0.00242218	0.442622
RELB	cg17387577	0.000583235	0.735396	-0.00455592	0.685009	-0.000509563	0.910854	0.00405345	0.112783	-0.00123418	0.566084	0.00204526	0.43871	0.00632298	0.0508125
RELB	cg17404534	0.00225696	0.309848	0.00017911	0.988809	0.000597824	0.927601	0.00487495	0.158199	0.00217746	0.402264	-0.00087537	0.8162	0.00500339	0.223658
RELB	cg17408993	-0.00073488	0.730594	0.0168055	0.421921	-0.00387154	0.55345	-0.000676849	0.847992	-0.00407216	0.123939	-0.00423585	0.297084	0.00493321	0.208835
RELB	cg17418742	0.0010806	0.581981	0.015362	0.162595	0.000548214	0.901806	0.000576446	0.840451	-0.000155488	0.952412	-0.00354256	0.230881	0.00289455	0.434518
RELB	cg17459557	-0.00153834	0.439532	-0.0108685	0.207097	-5.89e-05	0.99174	-0.00112886	0.704132	-6.8e-05	0.978919	-0.00123736	0.684972	0.000311902	0.930511
RELB	cg17474349	0.0020568	0.198224	-0.00106518	0.919374	-0.000333076	0.938805	0.00390253	0.096106	-0.00144017	0.524361	-0.00138395	0.573359	0.0057803	0.0534867
RELB	cg17475445	0.00324312	0.0433387	-0.00480808	0.610988	0.00652818	0.209371	0.00110989	0.689804	0.00337625	0.0643709	0.00119051	0.687552	-0.00286473	0.326247
RELB	cg17493310	5.54e-05	0.976527	-0.00137992	0.887781	-0.00231806	0.666349	0.00467108	0.103106	-0.0035808	0.109769	-0.00117314	0.68946	0.00925873	0.00847922
RELB	cg17525495	0.00274931	0.341642	0.0086167	0.630734	0.00197147	0.789098	0.0084489	0.0708437	0.000243338	0.939709	0.00222951	0.635336	0.010143	0.0576217
RELB	cg17593958	0.00240982	0.251093	-0.0100531	0.441922	-0.00142984	0.847197	0.00707077	0.0513886	-0.00300747	0.205368	-0.00430048	0.271621	0.0063283	0.09601
RELB	cg17598574	0.0029152	0.0236112	-0.00345297	0.64897	0.00463582	0.09473	0.00294355	0.117643	0.00169574	0.346925	0.00328617	0.0833193	0.00151782	0.517724
RELB	cg17608381	0.00356675	0.549107	-0.110977	0.040425	0.0439643	0.0226679	0.0027661	0.784077	0.00786394	0.252447	0.0144741	0.183783	-0.00685144	0.528511
RELB	cg17635493	0.00029826	0.85765	-0.00183663	0.811965	-0.00108319	0.813205	0.00481321	0.05945	-0.002718	0.174602	0.000845426	0.737816	0.00826258	0.00752859
RELB	cg17694094	0.00340241	0.31971	-0.0202554	0.427105	0.0151804	0.130808	0.00862579	0.109375	-0.00142402	0.73701	-0.000640404	0.917127	0.00202281	0.748365
RELB	cg17698922	0.00538999	0.0423693	0.0248081	0.226963	-0.00802555	0.305981	0.00650342	0.12386	0.00264173	0.428673	-0.00662612	0.134735	0.00611073	0.221294
RELB	cg17775084	-0.000928128	0.628128	-0.0288155	0.0738681	0.0102346	0.0466099	-0.00184812	0.577964	-0.00170598	0.461842	0.00308868	0.321693	-0.00228941	0.526041
RELB	cg17799287	-1.84e-05	0.978233	-0.00347749	0.239854	-0.000500216	0.71149	-0.000376291	0.702272	0.000389317	0.675456	-0.000413839	0.546026	0.000626948	0.611221
RELB	cg17801765	0.00354838	0.2221	-0.0220491	0.326959	0.000229485	0.980038	0.00471461	0.309439	-0.000982298	0.791231	0.00419816	0.408492	0.00383461	0.469798
RELB	cg17836612	-0.00694281	0.0039706	-0.0450668	0.106548	0.004857	0.514456	-0.00920735	0.0294134	-0.00253868	0.366128	0.00749253	0.112215	-0.00590187	0.178416
RELB	cg17847473	0.00150233	0.114044	-0.0127947	0.0628716	0.00262858	0.285399	0.000787372	0.581585	0.00155404	0.233124	0.00191247	0.192918	-0.000232666	0.893222
RELB	cg17889882	0.00201989	0.42398	0.0140219	0.548314	-0.00690553	0.378055	0.00510203	0.228794	-0.00131348	0.685835	-0.00750478	0.105602	0.00889477	0.061283
RELB	cg17922226	0.000197749	0.897588	-0.00387025	0.744689	0.00256258	0.513142	-7.52e-05	0.975888	-0.0021199	0.269689	0.00181075	0.43766	0.00265406	0.357906
RELB	cg17953136	0.000511821	0.8215	0.00985358	0.612631	-0.0123458	0.0653762	-0.00164741	0.662609	-0.00157902	0.521422	-0.00667361	0.108681	0.00506521	0.227809
RELB	cg17980508	-0.00197536	0.448264	0.014742	0.035641	0.0123425	0.0727058	0.00137111	0.718709	-0.00194551	0.516551	0.00187791	0.605248	0.00703461	0.116846
RELB	cg17980786	0.00210458	0.18013	0.00334921	0.739538	0.00248906	0.591834	0.000263927	0.917645	0.00131862	0.505896	0.00157218	0.564856	-0.000219537	0.938596
RELB	cg17986793	-0.00497899	0.0261587	0.00875943	0.622159	0.00803702	0.039513	-0.0056138	0.0852006	-0.00141377	0.548042	0.0052465	0.0780296	-0.00186955	0.602907
RELB	cg18083519	-0.000572616	0.697075	0.000119149	0.989169	-0.00111133	0.779859	0.00334472	0.133116	-0.00301239	0.11865	-0.00022758	0.917451	0.00627463	0.0228202
RELB	cg18168663	0.000600743	0.760061	0.0111311	0.313812	-0.00951315	0.106242	0.001492	0.649553	-0.00390979	0.0771943	-0.00849633	0.013269	0.00659792	0.0708799
RELB	cg18181703	-0.00327806	0.158453	-0.00346015	0.82554	-0.00111111	0.879028	-0.00152035	0.697385	-0.00369012	0.20748	0.000872641	0.835165	0.00110951	0.794782
RELB	cg18187029	0.00255017	0.0266642	0.0268001	0.0279654	0.000529195	0.858931	0.00419385	0.0274942	-2.35e-05	0.986747	-0.00408405	0.0483363	0.00310782	0.143029
RELB	cg18265326	0.00480342	0.125343	0.0129293	0.596731	-0.00487217	0.659786	0.00683884	0.199841	-0.000276214	0.942113	-0.0101872	0.093882	0.00678419	0.244128
RELB	cg18313182	0.00110327	0.565784	-0.00162502	0.89721	0.000720969	0.885798	0.00562951	0.0512304	-0.00212893	0.36661	0.000856544	0.767103	0.00920021	0.0104432
RELB	cg18321881	0.000548575	0.839793	0.00122507	0.903156	0.00183296	0.822431	0.00864225	0.0397173	-0.00539352	0.0767135	-0.000300467	0.942065	0.0150698	0.0026905
RELB	cg18385689	0.00145475	0.502939	0.00200631	0.919491	0.000685751	0.911412	0.0076853	0.0243033	-0.00765549	0.00805536	-0.00452846	0.233334	0.0155098	0.000118106
RELB	cg18387107	-0.00529495	0.0501607	-0.00834067	0.723018	0.0129986	0.143398	-0.00532501	0.280229	-0.00181134	0.476852	0.00723844	0.16304	-0.00257039	0.58621
RELB	cg18387515	-0.000414828	0.81415	-0.00296896	0.792672	-0.00169932	0.74021	-0.00283907	0.278518	-9.39e-05	0.966075	0.000890771	0.753335	-0.00276477	0.392553
RELB	cg18399898	-0.000241638	0.684797	0.0143668	0.0189112	0.00138284	0.523851	0.000352695	0.745106	0.000259722	0.6825	-0.0008647	0.491449	0.00048387	0.66065
RELB	cg18434560	-0.000641585	0.704116	-0.00341225	0.745521	0.00551911	0.36353	-0.00358851	0.207394	0.00260077	0.203656	0.00442904	0.159855	-0.00555943	0.0789744
RELB	cg18468088	-0.00151699	0.320168	-0.0196497	0.0643391	0.0079908	0.0550412	0.000280108	0.90222	-0.0020599	0.326371	0.00540299	0.0274866	0.000817302	0.770892
RELB	cg18518074	0.00335376	0.0706521	0.0216588	0.188637	-0.00777452	0.173265	0.00311378	0.284663	0.000670744	0.759377	-0.00533306	0.102926	0.00476548	0.150037
RELB	cg18533225	-0.000360713	0.887143	-0.0233773	0.389409	0.011594	0.141894	-0.000226863	0.957128	0.00215393	0.465786	0.007585	0.141315	-0.00222692	0.628145
RELB	cg18625627	-0.00189412	0.445327	-0.0375269	0.0122681	-0.00727915	0.338825	-0.00732367	0.0587523	0.00300132	0.325928	-0.000309177	0.944385	-0.0119728	0.00907246
RELB	cg18654697	0.000261433	0.91557	0.0118382	0.436505	0.00108376	0.896578	0.00652666	0.101917	-0.00460472	0.0758721	-0.0016852	0.705338	0.0117137	0.0105162
RELB	cg18679416	-0.000342927	0.604024	-0.0101533	0.132818	-0.00118585	0.616731	-0.00147525	0.201411	8.12e-05	0.912913	-0.000556258	0.683739	-0.00132667	0.282387
RELB	cg18686270	-0.000445289	0.808643	0.0099576	0.311379	0.0043238	0.556152	-0.0012277	0.724688	0.00140095	0.456729	-0.000322226	0.935968	-0.00238746	0.485215
RELB	cg18718503	0.00115968	0.460832	-0.013227	0.326043	-0.00596903	0.134587	0.000452272	0.841894	-0.000162772	0.943004	-0.00469719	0.056304	0.000408597	0.88924
RELB	cg18749404	-0.00302594	0.138997	-0.0324512	0.108545	0.00539031	0.476505	-0.00641877	0.0785984	0.0015334	0.432347	0.00838249	0.045451	-0.00777801	0.0324606
RELB	cg18761133	-0.00130409	0.0247141	-0.00131998	0.71178	0.00116833	0.172112	-0.000446932	0.534957	-0.00205035	0.0219867	0.000600344	0.351637	0.00201257	0.0582348
RELB	cg18770635	-0.006692	0.00978561	-0.0200046	0.533366	0.0041136	0.622432	-0.00803212	0.0858843	-0.00353602	0.1761	0.00561384	0.303347	-0.00187561	0.687147
RELB	cg18787963	-0.0013491	0.443419	-0.00765662	0.604911	0.00172278	0.744009	0.00331381	0.228424	-0.00477974	0.0274535	0.000853496	0.777634	0.00851494	0.00856469
RELB	cg18800754	0.00301471	0.203455	0.00654232	0.71864	-0.00685552	0.315796	0.00450489	0.244998	0.00310736	0.246138	-0.00314148	0.441372	0.003245	0.464003
RELB	cg18808777	-0.006694	0.0426327	0.0157561	0.460675	0.00475591	0.454932	-0.0080751	0.0849394	1.79e-05	0.996762	0.00123185	0.752769	-0.00888811	0.127288
RELB	cg18859612	0.00231427	0.210541	-0.0132336	0.350253	-0.00640223	0.180953	-0.000785012	0.795028	0.00312236	0.143409	-0.00596227	0.0705142	-0.00324469	0.332364
RELB	cg18906360	0.0019374	0.312952	-0.0129351	0.125659	0.00340222	0.516981	0.000803501	0.77271	-0.00101342	0.678392	0.000316362	0.910515	0.000236656	0.945695
RELB	cg19087265	0.00398822	0.171088	0.0620029	0.0209605	-0.00861718	0.274105	0.00803651	0.101666	-0.00195481	0.566246	-0.00694527	0.183842	0.00949539	0.0805023
RELB	cg19145240	0.000273216	0.878237	-0.00422348	0.592047	-0.000955046	0.856559	-0.000297221	0.919198	-0.00137616	0.500622	0.000432331	0.879739	-0.000921045	0.778918
RELB	cg19237798	0.000601589	0.762176	0.0185566	0.345606	-0.00677982	0.214276	0.000789255	0.805338	-0.00300081	0.22768	-0.00473449	0.170599	0.00170935	0.633465
RELB	cg19240569	3.67e-05	0.983141	0.0086118	0.274023	-0.00237719	0.655846	-0.00419841	0.144439	0.00171336	0.375058	-0.00271757	0.362951	-0.00505067	0.116799
RELB	cg19268467	-0.000269872	0.918541	0.0161517	0.303246	-0.00190551	0.802243	0.00112349	0.759888	-0.00145055	0.674114	-0.00449281	0.260179	0.00780809	0.0992001
RELB	cg19280540	0.0016406	0.315367	-0.0030712	0.786236	0.00160794	0.693997	0.00611086	0.0107811	-0.00131107	0.524011	0.000559213	0.813585	0.00745403	0.0141827
RELB	cg19281794	0.00149835	0.433779	-0.0172822	0.402377	0.000984825	0.856931	0.000424895	0.895792	-0.000611839	0.781534	-0.000207313	0.957593	-0.00116856	0.740588
RELB	cg19371652	-0.00495635	0.0331099	-0.00360931	0.848973	0.013475	0.050208	-0.00502573	0.241398	-0.0020807	0.262234	0.00681022	0.097402	8.48e-05	0.983669
RELB	cg19413066	0.00266384	0.176488	2.92e-05	0.9983	0.00431007	0.500944	0.00625275	0.0361152	-0.00225164	0.418896	-0.000668369	0.843593	0.00647164	0.077719
RELB	cg19414189	0.00285515	0.174582	0.00689641	0.582523	0.000626485	0.921346	0.00588812	0.0782201	0.000751488	0.779838	0.00067098	0.845263	0.00630626	0.111584
RELB	cg19420069	0.00397907	0.309307	0.0207828	0.464291	-0.00697329	0.660144	0.0094312	0.172146	-0.00334948	0.463377	-0.00938289	0.258118	0.0117652	0.107531
RELB	cg19459791	0.00295876	0.145184	0.0130873	0.456917	-0.0054111	0.319564	0.00212094	0.505948	5.16e-07	0.99985	-0.00720088	0.0242361	0.00164844	0.663257
RELB	cg19503687	-0.00101735	0.693946	0.00522502	0.514628	-0.00113861	0.89028	0.00480455	0.226237	-0.0041366	0.188403	-0.000651099	0.875716	0.0105402	0.0283557
RELB	cg19532728	0.00301022	0.0832861	0.00335644	0.692654	0.00484836	0.384529	0.00487788	0.105474	0.00143034	0.504397	-0.00328197	0.301872	0.00322553	0.317197
RELB	cg19586143	0.00270776	0.060278	0.012966	0.113365	-0.00236386	0.621783	0.00155293	0.506023	0.00137715	0.462599	-0.00476601	0.0672331	0.000264467	0.920896
RELB	cg19599611	0.00238999	0.384489	-0.0146596	0.552488	-0.00795419	0.249894	0.00444956	0.305479	-0.000237738	0.951878	0.00122965	0.785093	0.00265673	0.606553
RELB	cg19649900	8.49e-05	0.966876	0.00871056	0.607633	0.000495238	0.935319	0.00478073	0.130336	-0.00176821	0.42466	-0.000607409	0.867675	0.00818229	0.0323348
RELB	cg19713585	-0.000563386	0.807756	0.00114529	0.949938	-0.0018216	0.754696	0.00425785	0.246972	-0.00313163	0.196331	-0.00119646	0.757709	0.00801036	0.056832
RELB	cg19772215	0.00106173	0.631792	0.00960783	0.411933	0.00250949	0.723863	0.00668564	0.0513535	-0.00294005	0.227666	-0.00337772	0.360357	0.0111285	0.00683885
RELB	cg19789466	-0.00196333	0.00647795	0.00029798	0.912277	0.00158005	0.142295	-0.0014635	0.0972692	-0.00124174	0.166197	0.000312371	0.638641	0.000868248	0.45754
RELB	cg19830650	-0.00235015	0.0952572	-0.00563433	0.737467	0.00385616	0.392606	-0.000511296	0.829559	-0.00267823	0.119838	0.00208156	0.466185	0.00335259	0.192174
RELB	cg19832381	-0.00264108	0.221191	0.00183542	0.927588	-0.00383422	0.558932	-0.00388854	0.30323	-0.000627324	0.812477	0.00185703	0.639863	-0.00111088	0.783014
RELB	cg19849557	0.000805236	0.46025	-0.00101581	0.870741	-0.00316497	0.326756	-0.000519801	0.747494	0.00106785	0.424217	-0.000971794	0.571637	-0.00142806	0.472758
RELB	cg19961945	0.00225837	0.030813	0.0104406	0.203152	0.000581534	0.86794	0.00417134	0.018734	-0.00028708	0.818056	-0.00319023	0.138278	0.0030114	0.114337
RELB	cg19965693	-0.00505365	0.0671925	-0.00756976	0.736612	0.01235	0.0932775	-0.00427657	0.33798	-0.00175346	0.588267	0.00559722	0.182826	-0.000938266	0.84938
RELB	cg20026613	0.00120027	0.586918	0.00928779	0.576641	0.00153041	0.781692	0.00737423	0.0405419	-0.00164904	0.496715	0.00103321	0.780267	0.00995011	0.0145124
RELB	cg20033981	0.00317277	0.091922	-0.0228534	0.120809	0.0152312	0.0146213	0.0051624	0.111993	0.000916653	0.659307	0.0029484	0.392464	0.00224352	0.51083
RELB	cg20062691	-0.00481095	0.185194	0.0378527	0.147913	0.0062104	0.575212	-0.00630149	0.300083	-0.000516882	0.89265	-0.00332892	0.600634	-0.0051255	0.414079
RELB	cg20084702	0.00103332	0.650903	-0.011754	0.301802	-0.000978057	0.88474	0.00627265	0.0725806	-0.00187843	0.464454	0.000298349	0.93512	0.00903309	0.0324295
RELB	cg20088478	-0.00035339	0.814076	-0.00872765	0.331012	0.00114134	0.767939	0.000702396	0.754792	-0.00356708	0.073376	-7.88e-05	0.973763	0.0036325	0.185298
RELB	cg20118717	-8.97e-05	0.963116	-0.00707241	0.391395	0.00188183	0.727818	0.0038543	0.20309	-0.00176997	0.430458	0.00204289	0.508623	0.00656082	0.0651295
RELB	cg20228731	-0.00627958	0.26029	0.0453947	0.454741	-0.00143815	0.922517	-0.00308919	0.747402	-0.00496278	0.491372	-0.00429644	0.673574	-0.00540946	0.604249
RELB	cg20240407	0.00224721	0.216185	-0.00743064	0.437354	-0.000168378	0.97583	0.00399744	0.139804	-0.00166124	0.50889	-0.00162081	0.59476	0.00670441	0.0486781
RELB	cg20251080	0.00208762	0.17761	0.0195223	0.0276477	0.00108266	0.850453	0.0021828	0.402513	0.00113618	0.540128	-0.00277463	0.389144	0.000130816	0.963491
RELB	cg20291162	0.00623225	0.177139	0.0682928	0.0822901	0.0015768	0.910132	0.00761722	0.248554	0.00475804	0.462043	-0.00667157	0.395765	0.000705489	0.932473
RELB	cg20316901	0.000935908	0.547787	-0.0234658	0.0959256	-0.00158114	0.689213	0.00196055	0.387414	-0.00206493	0.345589	0.000713091	0.780795	0.00333819	0.25002
RELB	cg20348000	0.00430626	0.134887	0.0100954	0.608737	-0.00378681	0.64762	0.00554138	0.245925	0.0026777	0.417963	-0.00886494	0.0649324	0.00431408	0.423131
RELB	cg20359363	0.00116909	0.472055	-0.00159456	0.89241	-0.00504515	0.241496	0.000841741	0.723768	-0.00265266	0.225136	-0.0037489	0.151037	0.00363196	0.223145
RELB	cg20383780	0.00341579	0.0255577	-0.00159098	0.811972	0.00737231	0.10819	0.00286713	0.20039	0.00221505	0.287207	0.00257163	0.296846	-0.000584199	0.835828
RELB	cg20397849	0.00018741	0.926404	-0.00306727	0.800824	0.000262029	0.964456	0.0053532	0.0837091	-0.00309851	0.210106	0.00133077	0.678763	0.0101612	0.00712452
RELB	cg20405620	-0.000433969	0.743021	-0.0129519	0.24795	-0.00388506	0.197211	0.000631115	0.742173	-0.00267055	0.128448	-0.00170833	0.389799	0.00167239	0.48642
RELB	cg20408505	-0.000986354	0.697822	-0.0320001	0.278986	0.0145197	0.0380278	-0.000524497	0.904247	5.46e-05	0.985837	0.0100892	0.0363577	-0.00261374	0.580197
RELB	cg20513239	0.00147331	0.437871	0.00108017	0.922762	0.00157374	0.795467	0.00481067	0.0952633	-0.000606025	0.781728	-0.00016942	0.956007	0.00568202	0.108181
RELB	cg20535312	-0.00500703	0.0525521	0.00262931	0.925801	0.00810829	0.296367	-0.00535722	0.223323	-0.00310228	0.312277	0.00700593	0.156885	-0.00100239	0.830316
RELB	cg20566897	-0.00814218	0.0158757	-0.00264378	0.930776	0.00780448	0.4056	-0.00797112	0.167133	-0.00337712	0.383811	0.00546001	0.361159	-0.00337181	0.577924
RELB	cg20581967	0.000243843	0.889551	-0.00180629	0.865393	-0.00327247	0.483613	0.00456129	0.08061	-0.00328924	0.128829	-0.00173185	0.501259	0.00824995	0.0116614
RELB	cg20612593	-0.00379634	0.0761066	0.0147761	0.326474	0.00653168	0.358927	-0.00486459	0.214314	-0.000678105	0.777574	-0.00110343	0.795805	-0.00617087	0.123864
RELB	cg20636743	0.000198346	0.892206	-0.00391793	0.788406	-0.00344505	0.446205	-0.0011389	0.627981	-0.000713222	0.720706	-0.00111921	0.687108	0.00156711	0.568238
RELB	cg20682754	-3.15e-05	0.989858	0.0132438	0.535897	-0.000894962	0.924673	0.00254641	0.529664	-0.00340987	0.28503	-0.00446787	0.380323	0.00442052	0.332177
RELB	cg20701305	0.0064671	0.0417629	0.0390529	0.230054	-0.00121882	0.892587	0.00479916	0.373918	0.00289181	0.438957	0.000724148	0.905963	-0.00116398	0.841306
RELB	cg20703242	0.00137642	0.361033	-0.00923337	0.531607	0.00351185	0.418302	0.0030396	0.184	-0.00184626	0.388469	0.00123783	0.659817	0.00496019	0.0744578
RELB	cg20726456	-0.000309079	0.774546	0.0102425	0.343844	-0.00318068	0.365417	-0.000550908	0.748484	0.00120966	0.38407	-0.00163323	0.425786	-0.0015302	0.437281
RELB	cg20770838	-0.000546442	0.73117	0.0142032	0.348649	-0.00899225	0.0575298	-0.00178638	0.460969	-0.00111161	0.620923	-0.00561984	0.0385359	-0.00218229	0.464341
RELB	cg20951978	-0.00138602	0.44566	0.00925671	0.627226	0.0169056	0.0019994	0.000308229	0.925915	-0.000531031	0.794489	0.00540502	0.115808	-0.00205697	0.549391
RELB	cg20959703	-0.00369935	0.0671311	-0.00170001	0.896709	0.000634353	0.908343	-0.00253182	0.4361	-0.00387501	0.120566	0.00174011	0.587968	0.00116249	0.751571
RELB	cg20989454	0.00173903	0.23034	0.00476346	0.598091	0.00676807	0.143032	0.00263656	0.270976	0.00298446	0.0892334	0.00274912	0.284789	-0.000446813	0.864745
RELB	cg21019156	0.0015964	0.452018	-0.00500084	0.693569	-0.00150949	0.83604	-0.00142567	0.688347	0.000954996	0.683429	-0.00109889	0.782541	-0.0027781	0.475615
RELB	cg21049840	0.0044155	0.0535964	-0.0352238	0.0753751	0.00154596	0.789117	0.00297741	0.404328	0.00347856	0.228374	0.00534172	0.131641	-0.0015714	0.707531
RELB	cg21123446	0.000897459	0.681215	0.00199131	0.84317	0.00206004	0.721898	0.00655255	0.0414599	-0.00206604	0.434848	0.00208719	0.497108	0.00922603	0.0220248
RELB	cg21148428	0.000931402	0.647081	0.00216681	0.864189	-0.00134854	0.810615	0.00439644	0.154372	-0.00101004	0.681374	0.000510279	0.874173	0.0063587	0.0905183
RELB	cg21212234	0.00269207	0.232301	-0.00608297	0.595555	-0.00289739	0.630032	0.00358178	0.281331	-0.00176686	0.539142	-0.0052048	0.174497	0.00661554	0.107778
RELB	cg21224509	0.000701768	0.778613	0.0297405	0.301326	-0.00342044	0.612141	0.00339317	0.399991	-0.00596605	0.0577382	-0.00953858	0.032762	0.0101099	0.026197
RELB	cg21234265	-0.000351993	0.889464	-0.0114698	0.357879	-0.00324744	0.64252	0.00509994	0.178802	-0.00294895	0.322343	0.00142197	0.721622	0.00946536	0.0428092
RELB	cg21279677	-0.000268614	0.889627	-0.00589432	0.586136	-0.00351557	0.572323	0.00308465	0.304459	-0.00240254	0.300116	0.000774328	0.812292	0.00757029	0.0366607
RELB	cg21406720	-0.00186757	0.366322	-0.0339313	0.172531	0.00714932	0.279267	0.00273559	0.421984	-0.00393247	0.104153	0.00387113	0.337861	0.00373636	0.325823
RELB	cg21425658	-0.00225684	0.0457392	-0.000320743	0.97685	0.00415037	0.0931989	-0.0018605	0.290359	-0.00269114	0.0723128	0.00143741	0.381527	0.00247428	0.239837
RELB	cg21433170	-0.00333262	0.154869	0.00563668	0.744397	0.0113647	0.154452	-0.00100623	0.804898	-0.00286874	0.208622	0.00501154	0.246904	0.00339459	0.414609
RELB	cg21530469	0.000546302	0.826011	0.00607833	0.623489	-0.00340472	0.658437	0.00503037	0.195837	-0.00270779	0.331886	-0.00448835	0.271366	0.00850565	0.0649128
RELB	cg21549285	-0.0186394	0.0463616	0.0742816	0.410141	0.0361334	0.132649	-0.020001	0.208167	-0.000708821	0.851893	0.0189854	0.245047	-0.00735672	0.602892
RELB	cg21550372	-0.00151463	0.330176	-0.00818826	0.434082	0.000244536	0.965698	-0.00123659	0.65409	-0.00209781	0.249799	0.00190557	0.509627	0.000386193	0.894238
RELB	cg21684411	-0.00141481	0.25001	0.0120091	0.094395	0.000714508	0.601782	-0.00243119	0.110867	0.00108226	0.561737	-0.000527848	0.669222	-0.00199688	0.374078
RELB	cg21686213	-0.00306094	0.21894	0.00985372	0.620907	0.010111	0.236492	-0.004334	0.35559	0.000327493	0.896889	0.00423943	0.386331	-0.00451117	0.331718
RELB	cg21755044	-0.000551254	0.675679	0.00182507	0.893301	-0.0078905	0.0163871	-0.00252855	0.236948	-1.73e-05	0.991981	-0.00307707	0.16861	-0.00216754	0.381489
RELB	cg21757790	0.000404739	0.865367	0.00166088	0.904171	-0.00204992	0.76147	0.00500918	0.172652	-0.00251302	0.372504	-0.000727252	0.842749	0.00893739	0.0456352
RELB	cg21805179	0.00603294	0.0562063	0.00799884	0.731763	-0.00503865	0.644044	0.0076786	0.134863	0.00252747	0.497751	-0.010281	0.091259	0.000321605	0.955239
RELB	cg21825792	0.00109884	0.63387	-0.0124948	0.495254	0.0018633	0.74529	0.00245666	0.512842	-0.0028105	0.342993	-0.000337329	0.934144	0.00531536	0.214507
RELB	cg21855257	-0.00169033	0.439983	0.00419482	0.802331	0.00387347	0.608456	-0.00445662	0.221234	-0.000117105	0.965223	-0.00141129	0.728709	-0.000266406	0.948316
RELB	cg21865762	0.00148077	0.246547	-0.0121626	0.433028	-0.00141921	0.711291	3.71e-05	0.98594	0.00146352	0.37496	0.00121426	0.631475	-0.000791401	0.738719
RELB	cg21979287	-0.0038499	0.142524	-0.00174448	0.949997	0.0167828	0.0327359	-0.00584157	0.232444	0.00314012	0.20936	0.00717744	0.170873	-0.0105024	0.0271422
RELB	cg21995613	-0.00459834	0.171309	-0.00310669	0.900612	0.0219144	0.0814382	-0.00515384	0.425414	-0.00120808	0.59332	0.0100809	0.148361	-0.0016588	0.779928
RELB	cg22016995	-0.00210683	0.463224	-0.00599449	0.798589	0.0192994	0.199814	0.00142781	0.817339	-0.000664545	0.447954	0.00827141	0.300133	0.00243114	0.641862
RELB	cg22028728	0.00260085	0.237004	-0.0253719	0.326016	0.00220294	0.722776	0.00301202	0.397639	0.000121412	0.966455	0.0043548	0.253608	0.00189084	0.64812
RELB	cg22051853	0.00117726	0.500273	-0.0140441	0.183144	0.00229373	0.623272	0.00427722	0.125384	0.000770393	0.69304	0.00173428	0.552804	0.00182889	0.57215
RELB	cg22107533	-0.00626945	0.0018908	-0.00127362	0.941993	0.00345076	0.477804	-0.00541824	0.116235	-0.00478913	0.0527715	0.00380857	0.292128	-0.00244841	0.507495
RELB	cg22199238	0.000953018	0.652547	0.00424938	0.703713	0.0124235	0.098172	0.00294788	0.378861	-0.000506123	0.855896	0.00107698	0.778843	0.00335941	0.389724
RELB	cg22226398	0.00122152	0.496318	-0.00226248	0.880051	0.00137731	0.743249	0.0033923	0.183646	-0.00360612	0.160703	-0.0042384	0.139542	0.00691658	0.0364162
RELB	cg22233512	0.00736905	0.0282814	0.0212269	0.35103	0.00603619	0.534205	0.00898366	0.108219	0.00147759	0.71884	-0.00267992	0.62863	0.0103143	0.101751
RELB	cg22254413	0.00455599	0.00656449	-0.0184316	0.120486	0.00106441	0.791	0.00218258	0.388136	0.00444926	0.051992	0.00269889	0.225387	-0.00104478	0.737274
RELB	cg22260958	0.000577225	0.853716	0.00405991	0.826514	0.00547201	0.645532	-0.00171095	0.754456	0.00376494	0.291124	0.00656979	0.312815	-0.00179633	0.754866
RELB	cg22269164	0.00233149	0.293803	-0.00848398	0.639864	-0.0025412	0.688057	-0.00124532	0.713317	0.00109437	0.714568	-0.00260987	0.484138	-0.000623936	0.879534
RELB	cg22282590	-7.99e-05	0.901815	0.0115784	0.0595413	-0.00116312	0.641557	0.000353367	0.753395	1.14e-05	0.987238	-0.00117388	0.431183	0.00127941	0.276984
RELB	cg22293458	0.000122661	0.888182	-0.00788792	0.35629	-0.000371728	0.886114	0.00180682	0.20102	-0.0027545	0.0115928	-0.000195595	0.912707	0.00384505	0.0147747
RELB	cg22333163	0.000447951	0.710799	-0.00120726	0.892878	-0.00290045	0.414309	-0.000304518	0.870431	-0.000710273	0.643775	-0.00268459	0.177442	-0.000785506	0.729374
RELB	cg22337964	-0.0037127	0.0147359	0.00695728	0.466653	0.00128647	0.638541	-0.00313031	0.140385	-0.00387302	0.0788654	0.0017568	0.36324	0.00139827	0.616953
RELB	cg22374491	0.00235104	0.22448	0.00852639	0.537713	-0.00351564	0.455631	-0.00145248	0.606664	0.00154631	0.554629	-0.00189406	0.498315	-0.00206218	0.564388
RELB	cg22432956	-0.00427809	0.0729661	-0.0210071	0.335181	-0.000896062	0.900507	-0.00790436	0.049047	-0.000364251	0.908819	0.00311285	0.467482	-0.00937086	0.03567
RELB	cg22475676	-0.00575307	0.0555054	0.0309848	0.190947	-0.0016659	0.827067	-0.0047371	0.288766	-0.00377939	0.357062	0.000348685	0.941154	0.00184718	0.735892
RELB	cg22485558	-0.00359873	0.0279263	0.00424663	0.704491	0.00500033	0.129352	-0.00244703	0.329891	-0.00246789	0.153676	0.00132115	0.555337	0.00157604	0.56254
RELB	cg22496199	-0.000443991	0.831444	0.0103062	0.421005	-0.000297405	0.962536	0.00439331	0.187573	-0.0029287	0.227813	0.000768983	0.826723	0.00762277	0.051119
RELB	cg22517995	0.00152156	0.237842	-0.000576722	0.951835	-0.0041225	0.218574	0.00228823	0.222672	-0.00096607	0.575394	-0.00290399	0.157594	0.00453875	0.0532719
RELB	cg22565340	0.00130161	0.598126	0.00814663	0.502478	0.000147532	0.982617	0.00435803	0.248216	0.00108587	0.717276	0.00117122	0.762822	0.00355668	0.436824
RELB	cg22571899	0.000768972	0.660292	-0.00694631	0.466295	-0.00126421	0.778629	0.00448405	0.0837017	-0.00174606	0.415015	-0.000920115	0.715924	0.00819859	0.0118097
RELB	cg22589974	0.00156696	0.404937	-0.00676884	0.557134	-0.000786817	0.899121	0.00359179	0.216113	0.000540705	0.81941	0.000433267	0.895824	0.00445906	0.205938
RELB	cg22647738	0.0012045	0.616786	0.0123307	0.586324	-0.00015035	0.982079	0.00239216	0.511095	-0.00221271	0.495404	-0.00320447	0.426991	0.00729165	0.10588
RELB	cg22673476	0.00148109	0.277816	0.0116308	0.0590772	-0.00100595	0.756042	0.00258983	0.188001	-0.00132199	0.471646	-0.00469277	0.0162821	0.00303481	0.215808
RELB	cg22693837	0.00172731	0.212334	-0.0143259	0.146681	0.00420134	0.355383	0.00140518	0.49766	0.00159172	0.370613	0.00315469	0.201914	0.000957159	0.700032
RELB	cg22698501	0.00140163	0.471238	0.00696055	0.496971	-0.00196448	0.74906	0.00495949	0.121196	-0.00109738	0.622952	-0.00197946	0.551552	0.00691059	0.0558113
RELB	cg22713958	-0.00313725	0.13066	-0.012641	0.498461	0.00966513	0.128168	-0.00315696	0.351579	-0.00118029	0.668814	0.00812553	0.0372067	-0.00260901	0.491244
RELB	cg22725343	0.00384615	0.104649	-0.0185172	0.196335	-0.00637762	0.27536	0.00426162	0.224162	0.00155345	0.643206	-0.00281256	0.431757	-0.000344708	0.936532
RELB	cg22764925	-0.0020334	0.5424	0.0154827	0.565874	0.0131483	0.259164	0.000450942	0.941642	-0.00179934	0.475148	0.000872641	0.90129	0.00116986	0.839133
RELB	cg22862003	-0.0126909	0.0327828	0.036684	0.508895	0.0255894	0.113352	-0.011496	0.266035	-0.0042376	0.135269	0.0120641	0.254184	-0.00321863	0.73032
RELB	cg22930808	-0.0161887	0.0388647	0.0783044	0.300625	0.0345235	0.10836	-0.0162397	0.255412	-0.00465276	0.151989	0.0188466	0.186597	-0.00108186	0.93298
RELB	cg22940798	0.000219019	0.944003	-0.00178476	0.948207	0.0163014	0.117499	0.00161221	0.746562	0.00231968	0.562436	0.0106246	0.0801589	-0.00395739	0.487364
RELB	cg22987546	-1.56e-06	0.99935	-0.00027589	0.984418	-0.00223893	0.688337	0.00209818	0.487394	-0.00303862	0.249682	-0.000445522	0.893493	0.0057106	0.10992
RELB	cg23002431	0.00028385	0.896573	-0.0160637	0.38172	-0.00317454	0.569956	0.00272263	0.436692	-0.00442632	0.113074	-0.00474277	0.171887	0.00765581	0.0623375
RELB	cg23018755	-0.000606893	0.827454	-0.0127205	0.413737	-0.0045619	0.539884	0.00112992	0.796447	0.000811973	0.791491	0.00208391	0.651381	0.00384346	0.44968
RELB	cg23032421	0.00136206	0.500806	0.0116452	0.296987	-0.00666748	0.221446	-0.00385476	0.191756	0.00295034	0.24949	-0.00213565	0.459184	-0.00420878	0.246299
RELB	cg23069684	0.00144524	0.237123	-0.00866784	0.348332	0.000461336	0.891434	0.00219981	0.239207	-0.00198703	0.192401	7.31e-05	0.972808	0.00444692	0.0453428
RELB	cg23097004	0.00193158	0.413143	0.00369405	0.87596	-0.00267534	0.661762	0.00527489	0.129711	-0.00321041	0.313618	-0.00566295	0.15855	0.00905199	0.0404806
RELB	cg23128949	0.000476113	0.875845	-0.00629364	0.795364	-0.00254582	0.71854	0.00489864	0.31589	-0.000600466	0.865764	0.000851573	0.854667	0.00425204	0.452558
RELB	cg23173175	-0.000130504	0.948369	0.00341554	0.781015	0.000711848	0.894195	0.00359267	0.249303	-0.00191625	0.423597	1.29e-05	0.99686	0.00689447	0.0665927
RELB	cg23216724	-0.000176562	0.960929	-0.003311	0.911272	-0.00320878	0.716875	-0.00542669	0.306299	-0.00186381	0.706554	-0.00192947	0.763994	0.00380426	0.570622
RELB	cg23232773	-0.00637739	0.047107	-0.0293837	0.49857	0.0100659	0.253792	-0.00668691	0.245899	-0.0028495	0.407434	0.00581155	0.379185	-0.00556115	0.343897
RELB	cg23314866	0.00262334	0.189897	0.00449224	0.688172	0.00277177	0.667327	0.00842202	0.0114571	-0.000832946	0.715845	0.000574129	0.870407	0.00972506	0.00769544
RELB	cg23328938	0.00241138	0.0481357	0.00186968	0.858632	0.00121721	0.691724	0.00367991	0.0411125	0.000211761	0.901865	0.000459907	0.802718	0.00349684	0.113977
RELB	cg23352030	0.00491266	0.139938	-0.0143126	0.681076	-0.0108564	0.209694	0.00599964	0.280879	-0.00214209	0.558614	-0.0114471	0.0567794	0.00374701	0.521694
RELB	cg23363263	-0.00099025	0.752735	-0.000740952	0.941023	-0.00207823	0.829383	0.00477698	0.29546	-0.00486792	0.183503	0.000880266	0.85364	0.0123492	0.0339995
RELB	cg23387863	-0.00372065	0.0907627	-0.0508965	0.0503947	0.00487823	0.314565	-0.00552014	0.138624	4.66e-05	0.983804	0.00982173	0.00817853	-0.00823012	0.0349266
RELB	cg23411470	-0.00159286	0.171997	0.00763545	0.417769	0.00221383	0.661643	-0.00284529	0.163553	0.000498653	0.687971	0.00281028	0.27607	-0.00131495	0.534171
RELB	cg23460082	-0.000975943	0.65745	0.00816554	0.52149	-0.00128961	0.83155	0.00414856	0.199114	-0.00344863	0.196593	-2.75e-05	0.993702	0.00787844	0.05062
RELB	cg23470684	0.00242664	0.315572	0.00787092	0.559561	0.00234728	0.721775	0.00804464	0.0283062	-0.00146167	0.60492	-0.00167884	0.643946	0.0117958	0.00856366
RELB	cg23510764	0.00393207	0.268319	0.0167854	0.652501	0.00266946	0.749706	0.00809735	0.152485	-0.0017728	0.698677	0.00208682	0.73067	0.00401397	0.546354
RELB	cg23533285	-0.0024046	0.279652	-0.00870716	0.706717	0.00643192	0.343161	-0.00424455	0.278926	0.00267745	0.300742	0.00264903	0.561188	-0.0065384	0.1126
RELB	cg23540139	-0.00492815	0.0286856	-0.00725671	0.643109	0.0111931	0.132658	-0.00493583	0.226239	-0.00282746	0.157097	0.00699713	0.0966976	-0.00152402	0.697778
RELB	cg23548201	-0.00289818	0.312839	-0.0132773	0.269278	-0.00104595	0.896299	0.00161999	0.713736	-0.00388772	0.231142	0.00334552	0.445101	0.00750091	0.154947
RELB	cg23560569	0.00302245	0.188026	0.0441809	0.0388895	-0.00591327	0.329036	0.00237357	0.522497	0.000300824	0.917208	-0.000925714	0.811934	0.00345065	0.416769
RELB	cg23570810	-0.010898	0.0438466	0.0373228	0.446831	0.0240401	0.0904776	-0.00745917	0.42655	-0.00420593	0.249333	0.0112975	0.236799	-0.00191296	0.828752
RELB	cg23714355	0.0012897	0.490302	0.0143318	0.324177	0.000225483	0.96942	0.00557371	0.0670464	-0.00340271	0.155719	-0.00220647	0.530736	0.00799898	0.0225871
RELB	cg23771052	0.000623381	0.796044	0.011992	0.437996	0.000415041	0.951729	0.00554112	0.125166	-0.00307481	0.29109	0.00260461	0.487237	0.0104316	0.0203504
RELB	cg23791391	0.0006944	0.73116	-0.00621771	0.495167	-0.00162909	0.78181	0.00438948	0.145803	-0.00224725	0.354357	0.000601681	0.845462	0.00879725	0.0199283
RELB	cg23831685	-0.00460111	0.315797	-0.00563165	0.887184	0.0236277	0.142151	-0.00209524	0.803249	-0.00028251	0.939092	0.00782011	0.377334	-0.00278077	0.731341
RELB	cg23891909	-0.00390079	0.0276349	0.000304161	0.975523	0.00381281	0.390915	-0.00388264	0.183802	-0.00123548	0.51766	0.00415296	0.159218	-0.000772919	0.804406
RELB	cg23892836	-0.00586989	0.0290729	-0.00835872	0.793538	0.00701783	0.359055	-0.00595344	0.207543	-0.00255436	0.401295	0.00444309	0.388317	-0.0077137	0.111735
RELB	cg23923934	-0.00405887	0.279187	-0.0643177	0.128074	0.0122339	0.294407	-0.00700186	0.300733	0.00316651	0.414678	0.00802253	0.30564	-0.0108124	0.112975
RELB	cg23928123	-0.00119896	0.60287	0.00830789	0.644871	0.0189855	0.00710796	0.00237367	0.518126	-0.00107715	0.63072	0.00451382	0.250032	0.00313081	0.427665
RELB	cg23935522	0.00315173	0.188677	0.0261235	0.191065	-0.00457359	0.480679	0.0031277	0.40573	0.000943159	0.769977	-0.00427769	0.309385	0.00598263	0.183022
RELB	cg24002003	-0.00265009	0.0940355	0.00184627	0.896558	0.000928634	0.869218	-0.00303554	0.287315	-0.000893488	0.626276	0.00271767	0.373387	-0.00293573	0.317545
RELB	cg24088496	-0.00842235	0.0010887	0.00602964	0.795805	0.00812961	0.273905	-0.00625569	0.143704	-0.0105193	0.00204074	0.0035548	0.438091	0.00557458	0.243938
RELB	cg24100168	0.00154111	0.386628	0.00605874	0.605238	-0.000639477	0.897912	-0.000395732	0.889306	0.000727988	0.759982	0.000343715	0.907669	0.000255096	0.937683
RELB	cg24103563	-0.00110067	0.586509	0.0100487	0.33956	0.016938	0.0586626	-0.000542117	0.892531	-0.000328402	0.823501	0.00795957	0.0868914	0.000223808	0.95153
RELB	cg24168413	0.00188038	0.300294	1.61e-05	0.999233	0.0024344	0.652452	0.00505046	0.0939711	0.000538547	0.77122	0.000107922	0.974135	0.00463191	0.16932
RELB	cg24173234	0.000638292	0.768866	0.00186843	0.895648	0.000138727	0.978938	0.00445399	0.144337	-0.00347476	0.27072	-0.00258611	0.423171	0.0084153	0.0389858
RELB	cg24263283	-0.00332762	0.0570841	0.0221093	0.16741	-0.00394286	0.552855	-0.00324211	0.306053	-0.00348344	0.0582138	-0.00332982	0.360153	-0.00059872	0.85406
RELB	cg24280832	0.00191876	0.698375	0.0313476	0.435421	-0.00314043	0.813531	-0.00762578	0.360737	0.012489	0.0503383	0.000491596	0.953844	-0.0174433	0.0581302
RELB	cg24298610	-0.00262859	0.289946	0.0164505	0.557704	0.00848737	0.417798	-0.00328564	0.486446	0.00201976	0.162346	0.00265368	0.656155	-0.00164311	0.700848
RELB	cg24304309	-0.00236326	0.238676	0.00193789	0.907089	0.00971579	0.0577331	-0.00175967	0.565353	-0.0014194	0.595408	0.00547078	0.084744	0.00148136	0.686011
RELB	cg24329397	0.00175518	0.38869	0.000136741	0.991194	0.00100018	0.872298	0.00668421	0.0344323	-0.0017844	0.467596	0.000656516	0.84664	0.0103499	0.0062649
RELB	cg24331727	-6.63e-05	0.969055	-0.00569332	0.613614	0.000394777	0.940893	-0.00107212	0.686008	-0.000441059	0.84093	0.000316762	0.922051	-0.00134526	0.667058
RELB	cg24351901	-0.00355452	0.0896985	-0.0177091	0.471305	0.00419603	0.493511	-0.0027057	0.464212	-0.00262315	0.267319	0.00317539	0.465121	-0.00207055	0.585469
RELB	cg24455875	-0.000631156	0.635785	-0.00424539	0.683247	-0.000547842	0.874689	-0.000900606	0.685176	-0.00249245	0.139917	-0.00145663	0.516145	0.0020009	0.419637
RELB	cg24511258	-0.001718	0.277792	-0.00587646	0.621396	0.00813081	0.154701	-0.00148236	0.597977	-0.000151405	0.931382	0.0038877	0.226464	-0.00152664	0.603059
RELB	cg24514600	0.00159597	0.616523	-0.00126539	0.945935	-0.0022524	0.828848	0.00919293	0.0759587	-0.00263271	0.446481	-0.00127808	0.815455	0.0117217	0.0471501
RELB	cg24548817	0.000403773	0.859944	0.00171477	0.890203	-0.00536253	0.438439	0.00596542	0.0849144	-0.00323161	0.256236	-0.00249485	0.516153	0.00977803	0.0204263
RELB	cg24574692	-0.000311101	0.877889	-0.0225819	0.305138	-0.000420983	0.939707	0.00170355	0.621001	-2.94e-05	0.988717	0.00422986	0.286719	0.00294246	0.435543
RELB	cg24598860	0.000158236	0.935299	0.0146597	0.311374	-0.000424467	0.928307	0.00038695	0.907463	-0.0020696	0.382367	-0.00283928	0.389869	0.00261045	0.465581
RELB	cg24603130	0.00407466	0.263919	-0.0240209	0.388764	-0.0197104	0.068619	0.00245011	0.700624	-0.00213962	0.505217	-0.00999125	0.153761	0.00364921	0.569565
RELB	cg24628310	8.25e-05	0.956683	0.0229434	0.086715	0.00258341	0.549615	0.0027129	0.25069	-0.004511	0.0235218	-0.00473333	0.0731297	0.00726832	0.0082045
RELB	cg24674925	-0.00050929	0.812983	0.00448621	0.706127	-0.00295143	0.650025	0.0033183	0.334379	-0.00355913	0.171646	-0.00182932	0.592464	0.00796294	0.0477846
RELB	cg24678928	-0.0136181	0.0206173	0.0100563	0.854465	0.0233445	0.210201	-0.0178995	0.104337	0.000114035	0.953171	0.0211584	0.0801578	-0.0107959	0.270697
RELB	cg24687432	-0.00359966	0.0178462	-0.00143812	0.93238	0.00152027	0.757291	-0.00425012	0.100258	-0.00127876	0.486429	0.00688669	0.0174387	-0.00104485	0.707252
RELB	cg24694018	-0.00278792	0.0979181	-0.00950421	0.411489	0.00134014	0.793023	-0.00193694	0.450826	-0.00240731	0.256697	0.00234033	0.406492	0.00199271	0.51664
RELB	cg24705841	-0.00363919	0.192781	-0.00510579	0.828961	0.0102134	0.178409	-0.00691453	0.126976	0.00018396	0.960908	0.0110052	0.0345603	-0.0034161	0.509547
RELB	cg24709587	-0.00400847	0.0392796	-0.0213559	0.367534	0.000711131	0.894857	-0.00672414	0.0460335	-0.00171817	0.44975	0.00586178	0.0993323	-0.00384919	0.284629
RELB	cg24798947	0.00269562	0.17519	-0.0121116	0.435624	0.000601673	0.914194	0.000922359	0.777686	0.00278957	0.277412	0.00152534	0.688136	-0.00184326	0.620091
RELB	cg24833456	0.00111886	0.647819	0.00609814	0.564688	-0.000765987	0.922312	0.00607143	0.104347	-0.00116402	0.694024	-0.000592934	0.882383	0.0087404	0.0566966
RELB	cg24886006	0.0023889	0.325111	-0.00109042	0.950253	0.0010527	0.85985	0.00816562	0.0245965	-0.0016996	0.560592	-0.000185392	0.960296	0.0119316	0.0078892
RELB	cg24898914	-0.00149028	0.390344	-0.00513809	0.637789	0.00180727	0.665753	-0.00101786	0.694737	-0.000935408	0.704615	0.000778486	0.743407	-0.000657085	0.839985
RELB	cg24904009	0.0016244	0.294394	-0.000357603	0.968462	-0.000218946	0.959046	0.00279521	0.245796	0.00109186	0.594745	-0.000245392	0.927731	0.00365316	0.209385
RELB	cg24922246	-0.000430827	0.712797	0.00246815	0.663805	0.00455179	0.118488	0.00131037	0.442174	-0.000839385	0.592124	0.00180497	0.247001	0.00254774	0.225744
RELB	cg24939283	-0.00666561	0.0667641	-0.0371682	0.333287	-0.0112651	0.308554	-0.0120835	0.0443932	0.00362706	0.404832	0.00314749	0.654449	-0.0127066	0.0624793
RELB	cg25008614	-0.00399753	0.0822905	0.0150964	0.234716	0.00488753	0.237451	-0.0069138	0.122322	-1.26e-05	0.99561	0.000497538	0.84682	-0.00668598	0.115657
RELB	cg25017777	0.00107075	0.526764	0.00382684	0.70956	0.000958551	0.82666	0.00248443	0.33416	0.000680513	0.739275	0.00117889	0.635527	0.00279576	0.371692
RELB	cg25042789	-0.00414194	0.134571	-0.0514582	0.0642492	0.00749565	0.314451	-0.0098313	0.0374548	0.00244217	0.470157	0.0105403	0.0434885	-0.0127489	0.0142975
RELB	cg25044615	0.00124157	0.547142	-0.000641886	0.950925	0.000862684	0.892957	0.00547067	0.087815	-0.00192089	0.435215	0.000328153	0.92384	0.00734145	0.055925
RELB	cg25114611	-0.00207027	0.204725	-0.00134103	0.938892	0.000791579	0.879338	-6.1e-05	0.982112	-0.00312273	0.10105	0.00159023	0.61666	0.00341158	0.248247
RELB	cg25164589	-0.000387488	0.888594	0.0188581	0.472507	-0.00140954	0.849945	0.00564058	0.221422	-0.00798368	0.0252533	-0.00120295	0.810628	0.0133649	0.00955974
RELB	cg25178683	-0.00528133	0.117312	-0.0417242	0.188682	0.0163937	0.196003	-0.00630226	0.328052	-0.00159785	0.616406	0.0100184	0.171022	-0.00302768	0.621847
RELB	cg25242306	0.00427929	0.0116583	0.00408608	0.72221	0.0011829	0.800045	0.00395984	0.149058	0.00202614	0.328515	-0.00310552	0.261625	0.00204377	0.50289
RELB	cg25283432	0.00133048	0.112208	0.00862489	0.252055	-0.00246442	0.14028	0.00087517	0.520789	0.00134989	0.232877	-0.00225037	0.0918935	0.000410901	0.794591
RELB	cg25298189	-0.00101217	0.624231	0.00170973	0.922069	-0.00397765	0.427753	0.000700268	0.8277	-0.00109243	0.653283	0.000464381	0.885829	0.00341097	0.375003
RELB	cg25317210	0.00235747	0.334001	0.00765263	0.717747	-0.00367444	0.524574	0.00103316	0.80075	0.000922969	0.761233	-0.000553473	0.880732	1.25e-05	0.997822
RELB	cg25325512	-0.00257034	0.309183	-0.0150589	0.457269	0.00337522	0.50397	-0.000407917	0.917055	-0.00551708	0.104564	0.00521272	0.179047	0.00636103	0.171249
RELB	cg25345365	0.000569016	0.839721	0.0280238	0.151933	-0.0106372	0.247596	-0.00145093	0.774057	0.00231805	0.467854	-0.00786037	0.135091	-2.83e-05	0.995671
RELB	cg25498843	-0.000662167	0.768444	0.0261029	0.144751	-0.00328887	0.659203	0.00255424	0.456903	-0.00351691	0.226599	-0.00600543	0.149864	0.00657017	0.116849
RELB	cg25509467	0.000591329	0.714382	-0.00312616	0.727736	-0.00164526	0.753377	0.00333941	0.184093	-0.00150549	0.435577	-0.000679634	0.798635	0.00615465	0.0412293
RELB	cg25539555	0.000818939	0.692945	0.000296368	0.979151	-0.00237904	0.689825	0.00630134	0.0542576	-0.00294677	0.224986	-0.00070738	0.827294	0.011124	0.00389351
RELB	cg25563198	-0.000878015	0.571795	0.0035594	0.817812	0.000490211	0.915636	0.00020453	0.937477	-0.00134888	0.446142	0.00119712	0.679216	0.00108923	0.701833
RELB	cg25637655	0.00674615	0.217042	-0.0957167	0.0878046	0.0319201	0.0116417	0.00170223	0.838834	0.0138915	0.0666673	0.0121668	0.168238	-0.0113107	0.261761
RELB	cg25753291	0.00594016	0.0116465	0.0163001	0.516306	-0.0038342	0.540377	0.0062286	0.0989073	0.00227687	0.470955	-0.0043619	0.260079	0.00738407	0.0950672
RELB	cg25800166	-0.00518123	0.0447545	-0.0112614	0.635424	0.0135939	0.0631768	-0.00626141	0.146993	-0.00267887	0.375755	0.00888697	0.0528299	-0.00113076	0.810203
RELB	cg25806655	0.0027114	0.227397	-0.0110399	0.545503	0.00330296	0.57431	0.00515614	0.172947	0.000970839	0.69126	0.00165504	0.68744	0.005734	0.171017
RELB	cg25843003	-0.00716849	0.0200219	0.01499	0.543321	0.0026976	0.567841	-0.00778439	0.0844313	-0.00217863	0.59051	0.000479111	0.901345	-0.00466799	0.386283
RELB	cg25863829	0.00337657	0.119463	0.00642896	0.702033	0.00836654	0.224515	0.00257249	0.451709	0.00097534	0.739207	-0.00264102	0.497738	0.000471045	0.90751
RELB	cg25884651	-3.55e-05	0.984622	-0.0032214	0.769233	0.00252882	0.745943	-0.00247258	0.464078	0.00370931	0.0274107	-0.000584468	0.884669	-0.00301514	0.35936
RELB	cg25984164	-0.00474098	0.316089	0.0138038	0.731816	0.032094	0.0426729	0.0012722	0.88109	-0.00375506	0.280861	0.00690661	0.44117	0.00566612	0.486802
RELB	cg25990696	-0.000936855	0.742201	-0.0104685	0.660199	-0.0040532	0.637916	0.00415273	0.368998	-0.00301969	0.337059	-0.000663272	0.898042	0.00768786	0.144779
RELB	cg25998594	-0.00508157	0.0626813	0.000340251	0.989658	0.0150289	0.0923234	-0.00623167	0.229361	6.69e-05	0.964383	0.00955401	0.0750174	-0.00374059	0.417906
RELB	cg25998603	0.00391766	0.125792	-0.0121291	0.513916	-0.0043468	0.597548	0.0035309	0.39484	-0.00065943	0.840474	-0.00336806	0.480524	0.00626465	0.179784
RELB	cg26002008	-9.06e-05	0.956111	-0.00450819	0.656509	-0.000445827	0.920477	0.00311592	0.215225	-0.00239197	0.216357	0.00107467	0.673484	0.00604432	0.0500414
RELB	cg26002422	0.000772265	0.691944	-0.00292101	0.79361	0.00193038	0.706637	0.00470647	0.103391	-0.00152784	0.515491	0.000692024	0.806225	0.00620929	0.0840296
RELB	cg26060580	-0.0012312	0.504819	-0.00303648	0.75905	0.00520182	0.378102	0.0016249	0.607764	-0.00147026	0.487756	0.00301197	0.394765	0.000766701	0.823199
RELB	cg26081786	0.0023505	0.103892	0.00407052	0.628146	-0.000956589	0.745477	0.00375275	0.109805	-0.000815682	0.671685	-0.00401284	0.067087	0.00539622	0.0435049
RELB	cg26112542	0.00284869	0.206197	-0.00139641	0.941376	0.00307136	0.658049	0.00185679	0.59499	0.00137474	0.655554	-0.000778809	0.846241	-0.000581282	0.890515
RELB	cg26167603	0.00072785	0.685551	0.00211228	0.841651	0.00215354	0.652471	0.00564614	0.0299558	-0.00193698	0.413341	0.0010226	0.698588	0.00903586	0.00700946
RELB	cg26243277	-0.00125651	0.30516	0.00882444	0.180711	-0.00259631	0.545558	-0.000517249	0.794162	-0.00233956	0.139211	-0.00117683	0.58664	0.00384942	0.0922816
RELB	cg26305504	0.0018056	0.348414	0.00594138	0.735792	-0.00325288	0.4471	0.00336843	0.253981	0.00284012	0.235767	-0.00111198	0.731735	0.00142261	0.690889
RELB	cg26312951	-0.0100676	0.0257162	0.0401803	0.387452	0.0216084	0.0585459	-0.0130065	0.111793	-0.000340483	0.887825	0.00965031	0.22955	-0.00623177	0.409675
RELB	cg26392102	-0.000203579	0.918481	0.00688468	0.753758	0.00763535	0.0909739	-0.00119658	0.70295	0.00226162	0.402503	0.00226439	0.489924	-0.00346896	0.349693
RELB	cg26416615	-0.00598077	0.000864228	-0.00602163	0.768943	-0.00970967	0.0699569	-0.00735492	0.0230137	-0.00344666	0.0869012	0.00480891	0.194028	-0.00318597	0.327533
RELB	cg26422453	-0.000631005	0.536805	7.76e-05	0.989206	0.00299792	0.449008	-0.00220566	0.187718	0.00101801	0.39608	0.00210889	0.29977	-0.00186306	0.316128
RELB	cg26443127	-0.000633093	0.768941	-0.000526029	0.970871	-0.00292933	0.635491	0.00280828	0.406355	-0.00329434	0.187953	0.000287911	0.936708	0.00711768	0.0770466
RELB	cg26505274	0.00441989	0.207888	-0.0182419	0.516389	-0.0126327	0.130029	0.00645587	0.268192	-0.00424194	0.227895	-0.00795434	0.157751	0.00708007	0.247523
RELB	cg26531432	0.00166847	0.615664	-0.0060585	0.832983	0.0127399	0.200197	0.000313023	0.956253	0.00739342	0.0497483	0.00694974	0.235337	-0.00425452	0.490392
RELB	cg26535158	0.00166024	0.494517	0.000625513	0.961793	-0.00182943	0.822836	0.00613788	0.111071	-3.93e-05	0.988545	0.000998203	0.816681	0.00828964	0.0656888
RELB	cg26557908	0.00348759	0.0586209	-0.00219613	0.870328	0.00419623	0.322817	0.00292229	0.271065	0.00254828	0.304429	-0.00261834	0.299958	0.00212972	0.533508
RELB	cg26599989	0.00328532	0.043453	-0.000489762	0.973754	0.00145807	0.73302	0.00347271	0.172533	0.0016382	0.440672	-0.00107266	0.713822	-0.000484604	0.872534
RELB	cg26605164	-0.000838946	0.686816	-0.0021222	0.871934	-0.000639376	0.902811	0.00206551	0.503628	-0.00148222	0.563301	0.00316076	0.31784	0.00656503	0.0879845
RELB	cg26645302	9.09e-05	0.957101	0.00120793	0.950269	-0.00407115	0.387644	-0.00170682	0.516199	-0.00173184	0.385932	-0.00319083	0.330289	-0.00176619	0.566786
RELB	cg26651978	0.00243737	0.136927	-0.0022408	0.883823	-0.00200202	0.686366	0.00378295	0.180744	0.000155185	0.935871	-0.00394098	0.193303	0.00255417	0.398787
RELB	cg26663590	0.00162768	0.483755	-0.00642786	0.792416	-0.0108739	0.0803622	0.00130205	0.724914	-0.000655578	0.833707	-0.00646953	0.129752	0.00608973	0.16332
RELB	cg26680656	0.00102547	0.670513	0.0114079	0.528128	-0.0028191	0.721171	1.26e-05	0.997626	0.00129155	0.631785	-0.00402857	0.364558	0.00222683	0.619413
RELB	cg26709300	0.00311715	0.127205	0.00879925	0.644614	0.000136806	0.983229	0.00323586	0.333399	0.00223523	0.398336	-0.00350811	0.339084	-0.000194945	0.958693
RELB	cg26724018	2.6e-05	0.992839	0.0108346	0.724138	0.0117217	0.146254	-0.00508471	0.316092	0.0072375	0.0296911	0.0118462	0.0274466	-0.00704613	0.18599
RELB	cg26730653	0.00320109	0.0941668	0.0118765	0.409858	-0.00658024	0.326902	0.00150157	0.622834	0.00222794	0.356975	-0.00675259	0.066199	0.000285713	0.934324
RELB	cg26801613	0.000228844	0.919639	-0.00493045	0.728347	0.00790102	0.269512	0.000488501	0.885488	-0.000102046	0.970609	0.00380992	0.321779	0.00300931	0.46921
RELB	cg26816919	0.00133298	0.454685	-0.00966346	0.301107	-0.00711783	0.118094	0.000168204	0.950546	0.00126972	0.594751	-0.00195109	0.475837	0.000299985	0.927576
RELB	cg26827202	-0.00137068	0.440962	-0.00759762	0.338276	0.00169912	0.711623	0.00377476	0.149946	-0.00843537	0.00103954	-0.000535237	0.849575	0.0116173	0.000473808
RELB	cg26867393	0.000555728	0.694159	0.00935278	0.553683	0.00513637	0.271625	0.0010371	0.676671	5.29e-05	0.97283	0.00288924	0.347168	0.00191326	0.46425
RELB	cg26882438	-0.00917888	0.0114926	0.00315946	0.902384	0.0161441	0.114297	-0.0070341	0.271743	-0.0071306	0.0325698	0.00967258	0.113504	-0.000252537	0.967666
RELB	cg26884033	-0.00037701	0.831724	0.00793532	0.394546	-0.00121402	0.816955	0.00262614	0.329847	-0.00283345	0.184188	-0.00145062	0.613021	0.0052133	0.114536
RELB	cg26889953	0.000692276	0.790295	-0.0161675	0.366913	-0.00489719	0.491069	0.00444826	0.284151	-0.000279134	0.921063	0.000109381	0.979308	0.00578406	0.228636
RELB	cg26916621	-0.00353974	0.0860982	0.00423765	0.798799	0.00265439	0.541859	-0.00487607	0.129137	-0.000616456	0.807926	0.00442213	0.137035	-0.00573708	0.128398
RELB	cg26955383	0.00140633	0.369328	0.00089133	0.948426	0.000544932	0.887036	0.00193077	0.448572	-0.000223892	0.909837	-0.00516801	0.0651157	0.00145184	0.615246
RELB	cg26955963	0.00188655	0.326996	-0.0182507	0.441585	-0.00397124	0.423012	0.00192877	0.521852	-0.000943036	0.703896	-0.00226464	0.534342	0.00631687	0.0742992
RELB	cg26959945	0.00165619	0.361218	0.0157428	0.159351	0.00110966	0.814873	0.00260481	0.338923	0.000279957	0.905557	-0.00231176	0.433281	-0.00126548	0.704452
RELB	cg26999340	0.000988591	0.600966	0.00129887	0.905569	-0.00531937	0.331075	0.00438401	0.129652	-0.00110215	0.630249	-0.000457655	0.883083	0.00646722	0.0663462
RELB	cg27024363	0.00189649	0.214316	-0.00722727	0.496562	-0.00424495	0.309821	-0.00100398	0.65115	0.00231269	0.256911	-0.000368451	0.882462	-0.00444909	0.110564
RELB	cg27032101	-0.00155439	0.365592	0.0142885	0.151929	0.00408765	0.475348	-0.000679258	0.809898	-0.000313754	0.885329	0.00173448	0.569012	-0.000594899	0.852444
RELB	cg27045295	0.000890631	0.750294	0.0263741	0.224271	-0.00515465	0.514417	0.0022697	0.617702	-0.00103668	0.777087	-0.00416042	0.395422	0.00154631	0.767673
RELB	cg27049094	0.00528658	0.070916	0.045081	0.17535	-0.0005548	0.951563	0.00668603	0.182315	0.0016113	0.649133	-0.0153261	0.00642239	0.00178631	0.740852
RELB	cg27058077	0.00135635	0.58448	0.00132117	0.901636	0.000710235	0.9117	0.00671004	0.0758322	-0.00218294	0.451651	0.00041093	0.913461	0.00987817	0.0312904
RELB	cg27094376	0.00101921	0.59956	0.00260812	0.854835	0.000321346	0.948783	0.0047514	0.123455	-0.000154644	0.946155	0.000257827	0.931975	0.00592696	0.101116
RELB	cg27106909	0.00373442	0.0169867	-0.000795162	0.940942	0.00811229	0.112531	0.0066354	0.00802167	0.00118801	0.558117	0.00165379	0.559408	0.00294212	0.305814
RELB	cg27212386	9.52e-05	0.964902	-0.00811462	0.419549	0.000927203	0.885314	0.00353084	0.283111	-0.00136429	0.594531	0.00205931	0.561436	0.00592759	0.137055
RELB	cg27269112	0.000846649	0.653727	-0.0105745	0.413772	-0.00131078	0.79065	0.00541305	0.0512244	-0.00271492	0.241294	-0.000303761	0.917271	0.00941674	0.00736614
RELB	cg27277339	0.00243798	0.216568	-0.00987026	0.443867	0.00231459	0.531659	0.00521081	0.0530949	-0.000739518	0.797615	0.00112147	0.670838	0.00733922	0.0470627
RELB	cg27295113	0.000701613	0.661624	0.00506125	0.722304	0.000833053	0.850881	0.000729334	0.754218	-0.00122741	0.577681	-0.000666227	0.793693	0.00140119	0.636484
RELB	cg27320774	0.000562322	0.751956	0.00331615	0.719398	-0.00245398	0.619354	0.0045241	0.0794869	-0.001883	0.404442	-0.0012573	0.638543	0.00832091	0.0121863
RELB	cg27327093	0.00104119	0.563981	0.0208492	0.0401968	-0.00357006	0.479475	0.00589714	0.0377728	-0.00201089	0.337398	-0.00385977	0.200387	0.0091204	0.00673245
RELB	cg27335571	0.000895628	0.29205	-0.00962508	0.0708999	-0.000665099	0.82048	0.00271748	0.0505947	-0.00192581	0.0584115	0.000266334	0.865194	0.00396706	0.00997259
RELB	cg27397830	0.000602309	0.724071	0.00735813	0.562827	0.00208134	0.605361	-0.00140231	0.577669	-0.000685279	0.743098	-0.000154071	0.956119	0.00011434	0.969937
RELB	cg27470213	0.00535075	0.0100419	0.0148254	0.492585	-0.00162533	0.790292	0.00492382	0.152468	0.00175699	0.441228	-0.00306321	0.43322	0.00152659	0.675692
RELB	cg27486585	-7.06e-05	0.9757	-0.0106089	0.593107	0.0111359	0.105831	-0.00319187	0.403428	0.00491225	0.0979771	0.00334486	0.384742	-0.0123579	0.00443359
RELB	cg27511678	0.00121983	0.529037	-0.00888358	0.62386	-0.00472049	0.412991	-0.000187965	0.9487	3.48e-05	0.988684	-0.00364393	0.282337	-0.000864027	0.80812
RELB	cg27529346	-0.00153478	0.556556	-0.0445448	0.124584	0.00571397	0.479453	-0.00435989	0.328122	0.00235667	0.454753	0.00330829	0.526786	-0.00758108	0.117297
RELB	cg27537252	-0.0110018	0.0420264	0.00964462	0.844364	0.0275234	0.0574799	-0.0121977	0.209483	0.000240049	0.957169	0.00992083	0.29568	-0.0143219	0.117934
RELB	cg27540367	0.00246819	0.0470428	0.00446768	0.617316	0.00402584	0.270875	0.00636888	0.0017396	-0.00178174	0.213585	-0.00175408	0.397546	0.00741236	0.00104361
RELB	cg27552857	0.00169035	0.350644	0.000890013	0.962264	-0.000313866	0.952226	0.00532026	0.0633098	-0.00181989	0.344123	-0.00174557	0.600312	0.00745667	0.0260875
RELB	cg27580567	0.00185829	0.483631	-0.0211007	0.417334	-0.00205696	0.768572	0.00523187	0.211822	-0.00384774	0.239949	0.00029226	0.948876	0.0123765	0.0127249
RELB	cg27612129	0.00262091	0.116281	-0.00917444	0.417864	-0.00491685	0.22446	0.00401819	0.113375	-0.000702531	0.751111	-0.00155298	0.496316	0.00478531	0.108449
RELB	cg27662789	0.00593303	0.0730296	-0.00567605	0.896617	-0.0104114	0.383108	0.00469031	0.445902	0.00277453	0.446079	-0.00914234	0.2311	0.00123626	0.840515
REST	cg00078782	-0.000180599	0.947161	-0.00138254	0.904558	-0.000648295	0.952123	-0.00276653	0.540092	0.000184522	0.953106	-0.0027175	0.581057	-0.00274193	0.61809
REST	cg00218406	0.00319521	0.536397	-0.0576058	0.00719135	-0.00908297	0.509739	-0.00833886	0.310397	0.00629371	0.287048	0.00719797	0.364817	-0.0123741	0.200323
REST	cg00243880	-7.34e-05	0.979699	-0.00241242	0.845996	4.81e-05	0.996405	0.000466518	0.920733	-0.00241469	0.46533	-0.00311307	0.545075	0.00197828	0.731895
REST	cg00257455	-0.000552537	0.546852	-0.00571715	0.0941459	-0.00338328	0.353318	-0.000859649	0.580154	0.000145584	0.894409	0.0010189	0.541699	-0.00223034	0.216813
REST	cg00272009	-0.00331742	0.411197	-0.00354224	0.837853	-0.0234349	0.161748	-0.0079658	0.290207	-0.000193697	0.960242	-0.00609985	0.456517	-0.00494337	0.517623
REST	cg00287009	-0.0026936	0.261041	-0.00274692	0.742243	-0.00395998	0.700332	-0.00423527	0.342404	-0.00178886	0.516304	0.00105577	0.829388	-0.00191047	0.690368
REST	cg00290355	0.00253373	0.253166	0.00294526	0.820861	0.00560518	0.42239	0.00122372	0.745206	0.0037301	0.19289	0.000215096	0.955558	-0.00122404	0.784588
REST	cg00290637	0.00168762	0.499486	0.00368655	0.706848	0.00205132	0.825128	0.000899084	0.822637	0.000729569	0.796298	-0.00445943	0.295062	3.82e-05	0.993921
REST	cg00320269	-6.92e-05	0.981134	0.00606562	0.510449	-0.00157361	0.893943	-0.00349829	0.480803	0.00117302	0.719464	-0.00247728	0.644638	-0.00393827	0.502286
REST	cg00340855	-0.00108539	0.764165	0.00377788	0.840071	-0.00171055	0.904809	-0.00685182	0.299423	-7.05e-06	0.99867	0.000359993	0.958135	-0.00539619	0.455075
REST	cg00347584	0.00153796	0.430554	0.00768502	0.472498	0.00168131	0.801921	0.00225607	0.492261	0.00030985	0.901978	-0.000206512	0.954915	0.00420657	0.284113
REST	cg00358010	0.000220257	0.917946	-0.00761606	0.37534	0.000119994	0.988164	-0.000208071	0.952668	-0.00134211	0.609372	-0.000455209	0.907338	0.00163196	0.70549
REST	cg00432233	0.00115226	0.607042	-0.00307916	0.260392	-0.000667636	0.795369	-0.00103415	0.802397	-0.000142045	0.951294	0.000602447	0.633677	-0.000359197	0.936095
REST	cg00458211	-0.00280343	0.157338	0.00356414	0.73116	-0.00620023	0.568745	-0.00610811	0.125675	-0.00151351	0.36037	-0.00359201	0.503482	-0.00299847	0.439008
REST	cg00480970	0.00109484	0.656547	0.0166135	0.210818	0.00608462	0.41104	0.00326667	0.435229	-0.000595717	0.832159	-5.84e-05	0.989439	0.00219442	0.634748
REST	cg00481272	-0.00228002	0.153558	0.00959829	0.137664	0.00495725	0.299837	0.00124268	0.612958	-0.00424268	0.0270579	-0.000135328	0.956034	0.00625358	0.0474406
REST	cg00504445	0.0050325	0.0739208	0.0295377	0.0485138	0.00172632	0.872297	0.00668049	0.184388	0.00456235	0.162356	-0.0089054	0.121626	0.00470063	0.407241
REST	cg00508575	0.00162436	0.423168	0.015874	0.158144	0.00401378	0.645054	0.00521623	0.122734	0.000106953	0.96847	-0.00429457	0.329685	0.00382835	0.348098
REST	cg00533183	0.000204473	0.944673	-0.0274215	0.201684	-0.00236112	0.809925	-0.00586149	0.253024	0.00429858	0.240462	0.00383346	0.492249	-0.00685047	0.247101
REST	cg00539491	0.00151259	0.489915	0.0165157	0.134153	0.000506854	0.936869	-0.00086717	0.806472	0.00321192	0.279453	-0.00205005	0.572667	-0.00210794	0.634861
REST	cg00569896	0.00320127	0.25702	0.0052396	0.728894	0.00417852	0.684119	0.00555033	0.242039	0.00382671	0.262917	0.00177986	0.737513	0.00171609	0.758774
REST	cg00570504	-0.000980889	0.72425	-0.0155631	0.213434	-0.00378113	0.7452	-0.00422761	0.324573	0.00143524	0.687229	-0.000905336	0.868486	-0.00640343	0.236953
REST	cg00598235	-0.000387329	0.863962	-0.0213401	0.11285	-0.0079217	0.40284	-0.00449154	0.284678	0.00273701	0.215501	0.000696239	0.88442	-0.00420302	0.326689
REST	cg00622957	0.00256295	0.400082	0.00375259	0.68478	-0.00735102	0.469419	-0.000296477	0.949457	0.00291052	0.404773	-0.00691682	0.142202	-0.00303122	0.618214
REST	cg00633969	0.000270543	0.647121	-0.00107502	0.766225	0.000853832	0.769241	-0.000467721	0.68217	0.000499557	0.420475	-0.000910109	0.535732	-0.000887916	0.453154
REST	cg00647820	0.000606169	0.879128	0.0161463	0.411292	-0.00841953	0.657337	0.0021432	0.770038	0.000725066	0.867983	-0.00652115	0.436056	-0.00168321	0.828846
REST	cg00674311	0.00155528	0.559991	-0.00315315	0.750209	-0.00143367	0.89414	0.00160392	0.710756	0.0014881	0.627022	-0.00312761	0.514606	0.0010685	0.842834
REST	cg00676801	-0.000262696	0.926962	-0.0150529	0.381158	-0.0075924	0.541382	0.0015108	0.782424	-0.00130355	0.668927	-0.00316051	0.616482	0.00254403	0.654449
REST	cg00679477	0.00165365	0.629669	-0.00449555	0.815371	0.00485051	0.742151	-0.00200194	0.734132	0.00247972	0.538895	0.00190473	0.790088	-0.00107078	0.875184
REST	cg00736299	0.00240889	0.546968	-0.0164814	0.254394	0.00191589	0.894638	0.00114679	0.856507	-0.0014692	0.766137	-0.00265935	0.709517	0.00050394	0.950188
REST	cg00790756	0.000666659	0.862159	-0.0223367	0.33913	-0.00905339	0.511634	0.00155202	0.826218	-0.00371046	0.305274	-0.00769429	0.357534	0.00207616	0.785572
REST	cg00791181	0.00214224	0.507822	0.0269797	0.090975	-0.00216249	0.855311	0.00200497	0.704574	0.0036863	0.378677	-0.00848724	0.133365	-0.000113038	0.986286
REST	cg00855901	3.64e-05	0.988306	-0.00450717	0.386863	-0.00327044	0.565634	-0.00150835	0.672511	0.000951132	0.749098	-0.00129636	0.644021	-0.00108291	0.813888
REST	cg00869668	0.00132583	0.711671	-0.00888844	0.446318	0.00604825	0.595141	0.00437186	0.417727	-0.00425987	0.323331	0.000228105	0.968199	0.0053527	0.450035
REST	cg00893008	4.95e-05	0.987692	0.00160425	0.87651	0.0034581	0.783057	-1.71e-05	0.997466	-0.00222686	0.536969	-0.00142763	0.802659	0.000201132	0.975029
REST	cg00959259	-0.00163312	0.848627	-0.0786991	0.0483104	-0.0141063	0.502366	-0.0198199	0.182314	0.00360807	0.430998	0.0041598	0.75892	-0.0195754	0.172837
REST	cg00960240	-0.00104907	0.602251	-0.000360408	0.954795	-0.00454285	0.595216	-0.000161693	0.961379	-0.000176431	0.941787	-0.00256968	0.493076	-0.00036024	0.92907
REST	cg00974864	0.000760471	0.757455	0.00212006	0.821361	0.0061104	0.553659	0.000559556	0.888043	0.000361205	0.900042	-0.00129273	0.774331	-0.000434234	0.930415
REST	cg00992745	6.44e-05	0.985675	0.00384551	0.745261	-0.00450949	0.737425	-0.00370467	0.538842	0.000500051	0.901939	-0.00711349	0.262845	-0.00251306	0.728195
REST	cg01028142	-0.00798556	0.188331	-0.0482922	0.0893283	-0.037344	0.23158	-0.0223438	0.0736746	0.00269913	0.121981	-0.00758466	0.608871	-0.0227665	0.0417886
REST	cg01059398	-0.000778386	0.807424	-0.00642098	0.710522	-0.00118832	0.924379	-0.00229154	0.683332	0.00284347	0.477592	-0.0013253	0.832671	-0.00656403	0.299128
REST	cg01079652	-0.00878521	0.133202	-0.0431557	0.189297	-0.0426899	0.240841	-0.0238096	0.0647367	0.00237895	0.234508	-0.0107675	0.515022	-0.0239873	0.032978
REST	cg01082299	-0.00232379	0.576403	-0.0389601	0.217601	-0.0124445	0.399179	-0.00955078	0.226248	-0.00157272	0.690741	0.00467293	0.606826	-0.00669605	0.404414
REST	cg01095328	5.44e-05	0.984089	0.0123432	0.52448	-0.00596252	0.567971	0.0031326	0.508163	-0.00175406	0.603985	-0.00746142	0.18728	0.00573457	0.29618
REST	cg01108653	0.000906047	0.65446	-0.0021204	0.852549	0.00380924	0.653892	-0.00112141	0.746119	0.0021699	0.349308	-0.00135301	0.741378	-0.0021842	0.590581
REST	cg01138448	0.00378146	0.208126	-0.00977283	0.436481	-0.00144749	0.916868	0.00352356	0.518046	0.00365568	0.326797	0.00541964	0.401487	0.00128976	0.831089
REST	cg01190666	-0.00453929	0.182217	-0.0239441	0.176333	-0.0184578	0.159188	-0.0151358	0.0122792	-0.000276371	0.903373	-0.00334033	0.625271	-0.0125967	0.0344195
REST	cg01218053	0.00026218	0.76065	0.0050862	0.163211	0.000339464	0.90283	0.000890012	0.501242	0.000267261	0.812334	0.000575161	0.707162	0.000126082	0.938748
REST	cg01237738	-0.000125876	0.939148	-0.00279898	0.43919	-0.00350129	0.426856	-0.00421438	0.110046	0.00193064	0.368599	-0.0020926	0.345538	-0.0058088	0.0767036
REST	cg01250398	0.00263867	0.517731	0.00736636	0.664611	-0.0108035	0.518984	0.00104368	0.878858	-0.00022329	0.962691	-0.0104923	0.162039	0.00368624	0.653693
REST	cg01262564	-0.000313744	0.8645	0.00482685	0.603738	0.00423292	0.552883	-0.000348363	0.911097	0.000289507	0.893221	0.000822834	0.834954	0.000644513	0.857973
REST	cg01264131	0.00218751	0.481904	-0.000838212	0.942204	0.00187097	0.905621	-0.00197338	0.760036	0.00663741	0.014539	0.00188601	0.810965	-0.00835153	0.177914
REST	cg01280180	-0.000237878	0.908625	0.00302872	0.809388	0.0143012	0.087045	-0.000394191	0.912238	-0.000705897	0.783212	0.00477595	0.260556	0.00312221	0.452554
REST	cg01309328	7.21e-05	0.983588	-0.0490358	0.0328979	-0.00846879	0.471559	-0.014196	0.0197408	0.00859621	0.0254467	0.0059139	0.351732	-0.0205639	0.00211967
REST	cg01329005	0.00123184	0.217052	-0.00314621	0.46395	-0.00150351	0.397234	-0.000292681	0.799705	0.000619004	0.686683	0.000154226	0.890922	-0.000104476	0.957616
REST	cg01355282	-0.00244133	0.370897	0.0126202	0.00541547	-0.00234611	0.694816	-0.0049487	0.169959	-0.00116983	0.759623	-0.00324227	0.272962	-0.00266671	0.610885
REST	cg01372572	0.00128812	0.476403	0.00317263	0.589644	-0.00142599	0.828709	0.00432556	0.145324	-0.000450562	0.836887	-0.00135649	0.691579	0.00543018	0.115799
REST	cg01404893	0.00127651	0.594077	-0.00743216	0.401335	0.00274579	0.752867	-0.00121602	0.759163	0.00155383	0.577827	-0.000513753	0.902299	-0.0034798	0.468038
REST	cg01458054	0.00134964	0.589979	0.00637387	0.507556	0.0052287	0.624756	0.00513469	0.219106	0.000818044	0.78873	0.000131286	0.977978	0.00561453	0.248103
REST	cg01463146	0.00347708	0.186723	-0.00475735	0.745799	-0.00479706	0.60672	0.00190635	0.685558	0.00301223	0.26556	-0.00402019	0.432771	-0.00477592	0.367219
REST	cg01517384	-0.000639898	0.886294	0.0189697	0.578747	-0.00101617	0.94649	0.00189903	0.807628	0.000733186	0.899365	-0.00639259	0.478612	-0.00148475	0.867546
REST	cg01526089	0.00329874	0.146986	0.00966237	0.198494	0.00327125	0.659507	0.00233754	0.533457	0.00167151	0.505722	-0.00457523	0.242429	-0.00118347	0.794948
REST	cg01543150	0.0028639	0.147165	0.0113623	0.15327	0.00397126	0.516941	0.00484183	0.153614	0.00247508	0.332861	-0.00299835	0.398811	0.00157053	0.693846
REST	cg01543184	3.42e-05	0.991435	-0.0101601	0.312271	0.00750799	0.523581	0.00330185	0.529274	-0.0052308	0.11739	0.00198402	0.724802	0.00711033	0.257814
REST	cg01553433	-0.00119136	0.644697	-0.0161577	0.158463	-0.0111938	0.0974249	-0.00803985	0.0650488	0.0020344	0.394898	-0.000956988	0.814102	-0.00963679	0.0387617
REST	cg01711077	0.000912028	0.64254	0.0122689	0.242075	-0.00240506	0.76068	0.00419141	0.202587	-0.00101761	0.656189	-0.000502906	0.90409	0.00567164	0.136788
REST	cg01721555	-0.00238635	0.0733803	-0.00994963	0.256511	-0.00903202	0.162253	-0.00526505	0.0451814	-0.000724247	0.586565	-0.00372557	0.244965	-0.00492018	0.0642457
REST	cg01863731	0.000771463	0.702571	-0.00754028	0.45926	0.00162063	0.848036	0.00236137	0.482185	6.11e-05	0.981592	0.00315558	0.424196	0.00289576	0.477883
REST	cg01880551	0.00176917	0.524147	-0.000151832	0.977321	0.000365714	0.974204	0.000170645	0.971048	0.00109909	0.71652	-0.00242273	0.615731	0.000695293	0.901526
REST	cg01886988	-0.000877091	0.738616	-0.016168	0.241428	-0.013435	0.228669	-0.00805662	0.116852	0.00464068	0.0622982	-0.00282454	0.599013	-0.0145081	0.00515513
REST	cg01900480	-0.000410868	0.830874	0.00681361	0.605161	-0.0151192	0.0367895	-0.00208618	0.540636	0.000983391	0.675753	-0.00707541	0.0704881	-0.00150296	0.697773
REST	cg01907945	0.00586412	0.0470442	0.0465349	0.00832766	0.00769787	0.438689	0.00287755	0.564005	0.00827574	0.0332692	-0.0068959	0.247637	-0.00689572	0.244805
REST	cg01922918	0.00105241	0.67243	0.0056568	0.448129	-0.0035705	0.695978	0.000725712	0.853773	-0.000775339	0.792536	-0.00511622	0.208434	0.00153143	0.759622
REST	cg01948202	-0.00185112	0.669969	-0.035233	0.0160545	-0.00160922	0.862611	-0.00645166	0.290323	-0.00264908	0.616426	0.00633902	0.23485	-0.00413873	0.598782
REST	cg01964337	-0.00184522	0.530793	-0.016014	0.443222	0.00741547	0.410886	0.00155122	0.737107	-0.00317466	0.403595	0.00418222	0.443785	0.00732647	0.209659
REST	cg01967861	0.000421352	0.811091	-0.00778755	0.384061	0.00527298	0.421257	0.00151482	0.611069	0.00064577	0.733346	0.00395081	0.212848	0.000716744	0.833472
REST	cg01971407	0.00114014	0.761897	-0.0275021	0.103747	-0.00755956	0.578353	-0.00590909	0.401633	0.00511898	0.155663	0.00314409	0.656738	-0.0123228	0.0857209
REST	cg02003183	0.00220919	0.426951	0.0119532	0.582556	0.00224785	0.842977	0.00215621	0.67828	0.00224052	0.482707	4.89e-05	0.993741	-0.000368969	0.946876
REST	cg02039987	-0.00185336	0.591459	0.0344689	0.0470021	-0.00803495	0.49325	0.0055559	0.329365	-0.009453	0.0347629	-0.0149467	0.0204136	0.0138215	0.0421077
REST	cg02042026	0.0015702	0.499407	0.00363963	0.776124	-0.00721885	0.357735	0.000330854	0.931769	0.00233825	0.436279	-0.000598877	0.89143	0.00108068	0.816159
REST	cg02057211	0.00494903	0.193274	-0.0185023	0.358081	-0.011356	0.357338	-0.00174471	0.774976	0.00822904	0.0887335	-0.000529539	0.93895	-0.00384992	0.614171
REST	cg02112168	0.00377946	0.247175	0.0181389	0.312529	0.00479877	0.664058	0.00198186	0.732299	0.00342226	0.344775	-0.00549765	0.329512	-0.000381935	0.95389
REST	cg02138684	-0.00169685	0.327519	-0.000750675	0.91525	-0.00156224	0.794067	-0.0003803	0.901118	-0.00250067	0.256704	-0.00272517	0.33696	-7.78e-05	0.982168
REST	cg02142005	-0.00280054	0.0915146	0.000970146	0.931432	-0.00434645	0.361293	-0.0023623	0.356473	-0.00308794	0.185439	-0.00137975	0.637699	0.00182149	0.584895
REST	cg02187259	0.00382063	0.278963	0.0152945	0.378212	-0.00680336	0.610567	0.00252742	0.691013	0.00443185	0.298923	-0.00498033	0.461479	7.77e-05	0.991359
REST	cg02215171	-0.00169785	0.557048	-0.0140125	0.199606	-0.005676	0.594175	-0.00800501	0.104449	0.00055354	0.850187	-0.00127213	0.80857	-0.00828509	0.133095
REST	cg02226192	0.00193651	0.40835	0.00607678	0.46014	-0.00147246	0.856239	0.00140732	0.70114	0.00160915	0.558982	-0.00507013	0.184592	0.000788106	0.867092
REST	cg02247863	-0.000153839	0.94201	-0.00947704	0.559388	-0.00909732	0.311997	-0.00426994	0.269328	0.00137878	0.515067	-0.00265941	0.592467	-0.00519162	0.197557
REST	cg02264895	0.000161855	0.925128	0.0153134	0.0416415	0.00125013	0.842685	0.00271136	0.352465	-0.00134543	0.534751	-0.00503375	0.111279	0.0024074	0.482427
REST	cg02314339	-0.000233029	0.935274	-0.0186689	0.166726	-0.00700973	0.630653	-0.00539967	0.268533	0.00322166	0.30618	0.000411	0.948318	-0.0075901	0.177152
REST	cg02378194	0.00295416	0.383332	0.00102198	0.95914	-0.0061872	0.627971	0.00443927	0.447681	0.000526611	0.901533	-0.00490052	0.438371	0.00575209	0.402793
REST	cg02402539	0.0013625	0.409938	0.0017027	0.815853	0.0096208	0.0420762	0.000104379	0.970937	0.00251086	0.214946	-0.000155272	0.953982	-0.00191965	0.553433
REST	cg02408464	0.00318783	0.384913	0.0488636	0.0736352	0.00421734	0.755232	0.011239	0.0872383	-0.00132738	0.751107	-0.0103875	0.153995	0.0124756	0.0812206
REST	cg02423716	-0.00303086	0.397444	-0.0254134	0.141122	-0.00723386	0.483898	-0.00898055	0.132823	-0.00316855	0.478773	-0.000991903	0.867453	-0.00637247	0.37497
REST	cg02446225	-0.00141093	0.362224	0.0088538	0.293231	-0.000306361	0.96122	-0.00148124	0.586208	-0.00175586	0.351602	-0.000614411	0.844976	0.00164458	0.595536
REST	cg02584257	0.00152398	0.561636	0.0126945	0.215923	0.00212046	0.831027	0.00146714	0.729439	0.000129504	0.966434	-0.00556694	0.231383	0.000389313	0.941413
REST	cg02596819	0.00260863	0.217652	0.0110045	0.339	0.00934397	0.281043	0.00408276	0.266761	0.00309093	0.177011	0.000533498	0.905934	-0.000223751	0.957739
REST	cg02608002	0.00168141	0.371199	-0.0107463	0.224735	-0.00346241	0.499484	-0.00299809	0.331106	0.00350621	0.0954419	-0.000738231	0.798549	-0.00520446	0.140154
REST	cg02622254	0.00175512	0.494715	-0.00575935	0.675606	0.00130219	0.888501	0.000272286	0.951477	0.00263834	0.372947	0.00148801	0.747117	-0.00376021	0.469709
REST	cg02724490	0.000559756	0.767958	0.00904788	0.294888	0.00813816	0.233757	0.00247499	0.451952	-0.000821438	0.727914	0.000691767	0.84655	0.00245982	0.511504
REST	cg02765596	0.000773228	0.790779	0.00205851	0.834634	-0.00594269	0.585813	-0.000827914	0.866982	0.000781199	0.812247	-0.00692173	0.161678	-0.00148005	0.801159
REST	cg02766909	0.00116642	0.648255	0.00203721	0.799942	0.000468952	0.958753	8.36e-05	0.983923	0.00119076	0.679793	-0.00233199	0.56661	-0.00129702	0.802192
REST	cg02773549	0.00317111	0.0962227	0.0109283	0.125553	-0.00215448	0.768923	0.00474819	0.0981237	0.00302352	0.228753	-0.00174316	0.619293	0.00214646	0.56976
REST	cg02781708	-0.000177409	0.931198	-0.0143563	0.142615	0.00139927	0.861804	0.00217606	0.521607	-0.00396045	0.128129	0.00352396	0.369316	0.00609843	0.1303
REST	cg02835406	0.00210306	0.466222	0.000207932	0.9918	0.0143618	0.161843	0.00445249	0.402272	0.00150042	0.658952	0.0047652	0.398333	0.00335127	0.56355
REST	cg02869235	0.00156407	0.647645	-0.0305994	0.183658	0.0103905	0.413082	-0.00423424	0.497322	0.00452786	0.229233	0.0141909	0.0589549	-0.00421371	0.533914
REST	cg02927682	0.00167026	0.681575	0.00946237	0.425727	-0.00559131	0.680896	-0.000969857	0.882334	0.000758072	0.867517	-0.0105008	0.103547	-0.00298189	0.714092
REST	cg02938032	0.00179347	0.502581	0.000903666	0.972886	0.00307152	0.703955	-0.00306234	0.517819	0.00600681	0.0572128	-2.63e-05	0.996134	-0.00557098	0.298517
REST	cg02965712	0.00267791	0.174878	0.00486325	0.682939	-0.00530051	0.471305	0.00529356	0.122874	-0.000445572	0.8608	-0.00226057	0.577885	0.00443848	0.260392
REST	cg02988397	-0.00137819	0.652836	-0.0154374	0.237178	-0.0138616	0.259841	-0.00637211	0.234147	0.00230563	0.543161	-0.00191694	0.748382	-0.00739776	0.229286
REST	cg03026982	0.00207794	0.463751	0.00389506	0.694214	0.00137985	0.916668	0.00371081	0.490111	-0.000798813	0.781943	0.000831463	0.889478	0.0052358	0.347477
REST	cg03035167	0.00226833	0.369173	0.0175374	0.101128	0.0152601	0.123663	0.00382039	0.38681	0.00204471	0.476481	0.00251561	0.60496	0.00360443	0.462631
REST	cg03038262	-0.00326811	0.539515	-0.0596718	0.059508	-0.0273625	0.168302	-0.0134204	0.194708	0.00199232	0.559436	-0.000746876	0.946313	-0.016774	0.0900192
REST	cg03063413	-0.000413666	0.86894	0.000370281	0.975213	0.00544061	0.586943	-0.000114731	0.978368	-0.000299876	0.925078	-0.00103189	0.815499	0.00355457	0.478893
REST	cg03095503	-0.00156744	0.633723	-0.00708804	0.577191	-0.0182737	0.119545	-0.0087585	0.0735943	0.00109767	0.79262	-0.00520488	0.322366	-0.00782469	0.222396
REST	cg03110996	0.000134109	0.95976	-0.0212653	0.195232	-0.00682798	0.558521	-0.00286821	0.541535	0.00262742	0.42206	0.00277594	0.63307	-0.00669349	0.206024
REST	cg03131556	0.00195568	0.368976	0.00550438	0.695947	0.00687748	0.412102	0.00183113	0.64208	-0.00109633	0.606028	-0.0025207	0.581391	0.000875362	0.840874
REST	cg03135704	-0.000953042	0.312066	-0.000272462	0.955046	-0.0038172	0.13887	-0.00101262	0.505966	-0.00164343	0.160739	-0.0019214	0.202037	0.000449764	0.810477
REST	cg03149958	-0.000308263	0.900419	0.00126265	0.913811	-0.0127728	0.260727	0.000974276	0.840707	-0.00170177	0.517006	-0.00566262	0.31182	0.00305701	0.534728
REST	cg03183354	0.00173043	0.46993	0.0210658	0.0436652	-0.00332109	0.627697	0.0027616	0.547745	0.00191256	0.457482	-0.00588978	0.0994915	-3.28e-05	0.994609
REST	cg03209720	0.000877322	0.723351	-0.00254889	0.69691	0.00590615	0.543283	0.000505286	0.904708	-0.000831231	0.762652	0.00076106	0.860944	7.94e-05	0.987291
REST	cg03227037	0.00332194	0.161423	0.0125663	0.168269	0.000251572	0.977533	0.00101041	0.791061	0.00616457	0.0319019	-0.00348317	0.431526	-0.00608713	0.179266
REST	cg03237401	0.00260385	0.38253	0.0307315	0.0972238	0.0205621	0.0587488	0.00231998	0.671092	0.000475837	0.896853	-0.00318961	0.618463	0.00302675	0.615681
REST	cg03258567	-0.00176213	0.641866	0.0387063	0.106055	-0.00219328	0.884928	0.00201336	0.750962	-0.00511696	0.25932	-0.0135197	0.0791802	0.00642974	0.394965
REST	cg03260458	-0.000374455	0.877351	-0.0065273	0.5887	-0.00342065	0.633371	-0.00586271	0.181455	0.0033988	0.254156	0.000194385	0.965071	-0.00747978	0.126225
REST	cg03301498	0.000407282	0.875307	0.000909117	0.918005	0.00209746	0.851941	0.000734542	0.86143	-0.0013533	0.655381	-0.0011917	0.807667	0.00247361	0.636986
REST	cg03306641	-0.00213852	0.489247	-0.0243816	0.0886824	-0.00777378	0.615153	-0.0048892	0.40348	-0.000380307	0.90793	0.00257174	0.71047	-0.00448647	0.470389
REST	cg03310874	0.00119573	0.720284	0.00860975	0.579956	0.007955	0.531972	0.00354696	0.510023	-0.00322397	0.406627	-0.00402555	0.518052	0.00497874	0.454775
REST	cg03313180	-5.85e-05	0.981228	0.00160635	0.887809	0.00470181	0.635873	0.00238109	0.570698	-0.00320858	0.243341	-0.000530082	0.907985	0.00481143	0.336405
REST	cg03315921	-0.000480348	0.872086	0.00589559	0.644316	0.0134981	0.232326	-0.00365685	0.474023	0.0017184	0.64754	0.000328963	0.953995	-0.00116769	0.845497
REST	cg03318414	0.000600499	0.742247	0.00388993	0.575983	-0.00446724	0.499855	-0.00137933	0.643213	0.00234913	0.328412	-0.00418498	0.219235	-0.000945226	0.798708
REST	cg03331238	0.00257291	0.3718	0.00650094	0.472235	-0.00151857	0.889889	1.95e-05	0.996718	0.00362162	0.271329	-0.00526653	0.274163	-0.00319485	0.582849
REST	cg03361738	0.000684375	0.859351	-0.00921998	0.653725	-0.00507324	0.746	0.00282442	0.65686	-0.00401668	0.361697	-0.00610944	0.424604	0.00769472	0.315694
REST	cg03362418	-0.00198732	0.342324	-0.00904207	0.285033	-0.00195715	0.755975	-0.00462198	0.157323	-0.00176904	0.500137	0.0018393	0.542036	-0.0017331	0.666279
REST	cg03386675	0.000472234	0.864661	-0.0144142	0.158162	0.00427421	0.496591	-0.000477031	0.904842	0.000111782	0.973881	0.00234572	0.52178	-0.00032952	0.948113
REST	cg03402112	0.0016099	0.377553	0.00117441	0.925663	0.00455187	0.393471	-0.000670107	0.81124	0.00276584	0.28497	-0.000370508	0.906475	-0.00120884	0.740933
REST	cg03425812	0.00155941	0.846922	-0.0733055	0.057622	-0.0282779	0.276195	-0.0209333	0.168712	0.0111616	0.118421	0.00521981	0.718711	-0.0278125	0.0602693
REST	cg03434660	-0.000676526	0.479845	0.00402006	0.501919	0.000604842	0.89166	-6.1e-06	0.997039	-0.00128653	0.273884	-0.000187904	0.928408	0.000779096	0.677525
REST	cg03515040	0.00143585	0.554988	-0.00287882	0.808142	-0.00428239	0.575093	-0.00410929	0.285497	0.0060168	0.060325	-0.000358725	0.929502	-0.00662261	0.178648
REST	cg03526142	0.00145429	0.650415	0.0057988	0.533309	-0.013937	0.228293	-0.00237	0.679959	0.0035875	0.357518	-0.00713317	0.173403	-0.00598958	0.358068
REST	cg03546163	0.00337607	0.545434	0.0210334	0.602519	-0.0265022	0.201236	0.000897875	0.93187	0.00159897	0.760503	-0.0236059	0.0453392	-0.000831311	0.93757
REST	cg03584763	0.0012893	0.612798	-0.00981788	0.47069	0.00678171	0.505461	0.00295613	0.462306	0.00230398	0.486579	0.00262306	0.59433	0.00279277	0.575689
REST	cg03587597	-0.000927353	0.381177	-0.00253292	0.533878	-0.00943276	0.185783	-0.00118163	0.605782	0.000402224	0.615308	-0.00277465	0.369452	-0.00134127	0.527746
REST	cg03607951	0.00487687	0.524406	-0.0663588	0.0633755	-0.0135392	0.551189	-0.00680334	0.602814	0.00629318	0.178985	0.00210873	0.870206	-0.00944234	0.464187
REST	cg03610527	0.000876241	0.741566	0.00214942	0.80016	0.00216418	0.839255	-0.00148314	0.737402	-0.000388122	0.888263	-0.00126396	0.789854	-0.000639532	0.904069
REST	cg03699074	0.000773889	0.691624	-0.0135738	0.187797	-0.000469245	0.935894	0.00163514	0.63493	-0.00139114	0.572773	-0.00020328	0.951945	0.00145031	0.711389
REST	cg03702171	0.00080889	0.743977	-0.0117189	0.400089	0.00286326	0.752571	0.00122742	0.769561	0.00234145	0.404848	0.00683803	0.141693	-0.00137873	0.7775
REST	cg03732020	-0.00203375	0.33908	0.00641465	0.583084	-0.00192796	0.848923	-0.00233737	0.5332	-0.00236003	0.346049	-0.00341556	0.478948	0.00180422	0.672596
REST	cg03753191	-0.000293829	0.88719	-0.0148234	0.239883	-0.00449159	0.498791	-0.00428716	0.273874	0.000673735	0.702673	0.00209854	0.578132	-0.00569167	0.15689
REST	cg03755158	-0.00216516	0.114751	-0.00735787	0.423164	-0.00603663	0.232998	-0.00412224	0.0811671	-0.00243167	0.140587	-0.000779049	0.765612	-0.000861839	0.746203
REST	cg03763873	-0.00164923	0.539221	-0.00154946	0.568409	-0.00116207	0.811883	-0.00308483	0.346335	-0.0030907	0.415667	-0.0022065	0.358187	-0.000800262	0.872624
REST	cg03811829	-0.00382204	0.299678	-0.0343791	0.0276778	0.00744674	0.61883	-0.0143165	0.0346344	0.00306662	0.401581	0.00938254	0.192223	-0.0136914	0.0484562
REST	cg03815962	0.00434343	0.171644	0.00205511	0.840131	-0.000578426	0.960723	0.000852461	0.871843	0.00488836	0.16741	-0.00398233	0.47379	-0.00368976	0.564889
REST	cg03848588	-0.0021769	0.141955	-0.00593843	0.554975	-0.0109009	0.257531	-0.00368258	0.243502	-0.000905152	0.390769	-0.00491934	0.25782	-0.00173547	0.548156
REST	cg03857571	-0.000404091	0.510195	-0.00187844	0.433018	0.000257295	0.859534	-0.000703178	0.448809	-0.000381038	0.641945	0.000382639	0.663064	-0.000294568	0.803751
REST	cg03879629	-0.00100867	0.824549	0.00586418	0.825493	-0.0154505	0.377482	-0.00815075	0.314688	0.00203023	0.688664	-0.0108139	0.243686	-0.00746899	0.403802
REST	cg03883939	-0.000614073	0.786471	0.00519461	0.727106	0.00181961	0.799138	-0.00410647	0.267382	0.00134162	0.656226	0.00156718	0.696894	-0.00433217	0.344254
REST	cg03981685	0.000120604	0.957297	0.00932715	0.343822	-0.0147739	0.106904	-0.00416106	0.283798	0.00312521	0.268005	-0.0098528	0.0300233	-0.00684694	0.130626
REST	cg03999165	0.00253372	0.142355	-0.00120763	0.891295	0.00354007	0.541236	0.00106006	0.698795	0.00388975	0.0971853	0.000283566	0.92998	-0.00278235	0.425796
REST	cg04181189	0.00108012	0.473592	0.000712838	0.931592	-0.00553403	0.312183	-0.000368279	0.878267	0.00240707	0.227045	-0.0018607	0.516139	-0.000949712	0.754234
REST	cg04195852	0.00100876	0.75064	0.00185313	0.8665	0.00254001	0.840546	0.000669601	0.898446	-0.00078768	0.829825	-0.00246264	0.656331	0.00206298	0.747053
REST	cg04200578	-0.00102652	0.592496	-0.0079495	0.292538	0.00282472	0.70126	-0.00308516	0.319077	-0.000949391	0.702146	0.002526	0.494104	0.00184465	0.634409
REST	cg04222728	0.00130123	0.658344	0.0105441	0.630932	-0.00420341	0.766671	0.00365776	0.503198	0.000104881	0.974396	-0.00920496	0.206111	0.00309955	0.598509
REST	cg04253214	0.00106977	0.839251	-0.0538861	0.139974	-0.00685616	0.708047	-0.012189	0.175856	0.00704233	0.229945	0.00807925	0.439782	-0.0154946	0.136829
REST	cg04268125	-0.00245162	0.705013	-0.0798811	0.137724	-0.0222431	0.372236	-0.0144267	0.275576	0.00324864	0.492109	0.00515181	0.724585	-0.016236	0.188267
REST	cg04287259	0.00180424	0.326141	-0.00763063	0.35763	-0.000188673	0.978168	0.000582848	0.855108	0.002303	0.290957	0.00242873	0.483605	-0.000570168	0.875634
REST	cg04315688	6.72e-07	0.999757	-0.00458901	0.553815	-0.000956416	0.908768	-0.00405218	0.261708	0.00296998	0.259451	-0.0021234	0.561632	-0.00516434	0.24697
REST	cg04316051	0.000626116	0.671045	0.00298673	0.708573	-0.00334418	0.523607	-0.00148288	0.516482	0.00180166	0.320203	-0.00198503	0.461585	-0.00280321	0.31136
REST	cg04318494	0.00132905	0.450981	0.0048508	0.609593	0.00337406	0.595043	-0.000910245	0.760394	0.00303335	0.147889	0.00076	0.80678	-0.00234114	0.498734
REST	cg04326337	-0.000284847	0.887001	0.00543538	0.550027	-0.00460628	0.472042	-0.000501692	0.875341	-0.000892251	0.74977	-0.00286221	0.434553	0.000201123	0.960257
REST	cg04415310	0.00488386	0.150068	-0.0253136	0.194369	0.0112041	0.369607	0.000136977	0.980912	0.00972735	0.0131798	0.00968364	0.137741	-0.00590312	0.371282
REST	cg04436907	0.00101852	0.48505	0.00677051	0.310795	-0.00324437	0.502788	-0.00026167	0.909536	0.00162584	0.412761	-0.00224256	0.351142	-0.00442546	0.129498
REST	cg04453669	0.000881111	0.738584	-0.00032338	0.969568	0.00296322	0.758871	-0.000610752	0.890881	0.000275108	0.925242	-0.00277707	0.552738	0.000338509	0.949062
REST	cg04582010	-0.00351227	0.439491	-0.0339746	0.228763	-0.0193583	0.24448	-0.0114113	0.183518	-0.000343651	0.938515	-0.000547392	0.951602	-0.0120193	0.173843
REST	cg04590344	0.00303574	0.37066	0.00403152	0.710543	-0.0073545	0.609299	-0.00119102	0.840398	0.0044024	0.22383	-0.00644523	0.314597	-0.00421064	0.536068
REST	cg04605308	0.00167706	0.433672	0.000501922	0.943331	0.00243033	0.76103	0.000476477	0.891889	0.00104444	0.683373	-0.00234914	0.530521	-0.000224152	0.958513
REST	cg04663080	5.47e-05	0.98185	0.00559647	0.681516	-0.000399056	0.963965	0.00109034	0.779845	-0.00171079	0.582551	-0.000793172	0.865866	0.00385235	0.418647
REST	cg04683763	0.00152775	0.486215	0.00319906	0.721515	-0.00378896	0.642295	-0.00164002	0.661726	0.0022785	0.375342	-0.00476641	0.226316	-0.00522778	0.238742
REST	cg04708790	0.00131593	0.266692	0.00745521	0.231207	0.00393642	0.311916	0.00359676	0.0425719	0.000171399	0.913196	-0.001319	0.502618	0.00274277	0.219636
REST	cg04752731	0.000111898	0.957528	0.0229395	0.0675063	0.00583501	0.483643	0.00591859	0.11202	-0.00233192	0.344317	-0.00328777	0.429264	0.00961317	0.0198253
REST	cg04757806	0.000287863	0.878369	-0.00419677	0.697529	0.00316732	0.593852	-0.000209152	0.949326	-0.00202405	0.267602	0.000163772	0.965768	0.00151648	0.686564
REST	cg04788999	-0.00406084	0.365331	-0.0398424	0.115599	0.0034379	0.833147	-0.0195272	0.00971125	0.00559261	0.221084	0.00666152	0.453392	-0.0220168	0.00663594
REST	cg04799410	0.00162848	0.701697	0.0130059	0.55414	0.00282208	0.866592	0.00702536	0.325147	-0.00376466	0.492936	-0.00358432	0.672941	0.00893052	0.297121
REST	cg04816140	0.00014915	0.960144	0.00100825	0.930283	-0.00750529	0.288289	-0.00307113	0.449284	0.000338739	0.934491	-0.00667912	0.1092	-0.0010456	0.85951
REST	cg04831656	-0.000415295	0.884001	0.0164134	0.421766	-0.0168316	0.130292	0.00299459	0.543135	-0.00107248	0.75226	-0.00929936	0.110838	0.00359707	0.526295
REST	cg04858164	0.00474883	0.267283	-0.0116669	0.422824	-0.00396982	0.80037	0.00386777	0.583988	0.00472115	0.284272	-0.0047236	0.510083	0.00133692	0.876512
REST	cg04880620	-0.00035448	0.890312	-0.0161766	0.347716	-0.00682252	0.471033	-0.00449144	0.353767	0.0027683	0.185821	0.000447484	0.928653	-0.00809108	0.0927133
REST	cg04926108	-0.000371384	0.904931	-0.00299279	0.737898	0.00638204	0.60189	0.000619999	0.902353	-0.00309307	0.38871	-0.000320043	0.953232	0.00425255	0.497359
REST	cg04927537	0.000869361	0.862403	0.00584139	0.854644	-0.0291265	0.108365	-0.00372102	0.692091	0.00436093	0.377754	-0.0138773	0.156138	-0.00752432	0.431735
REST	cg04986899	0.00136951	0.389856	-7.2e-05	0.9947	-0.00380784	0.495067	0.000670702	0.810271	0.00304408	0.083215	-0.00170624	0.572272	-0.00183504	0.558671
REST	cg04987734	0.00241453	0.383643	0.0034802	0.783924	0.0119983	0.179171	0.00393157	0.354961	0.00179047	0.610776	0.00156755	0.741652	-0.000736122	0.890888
REST	cg05009902	-0.000648937	0.787675	-0.0162276	0.148604	0.0047303	0.607766	-0.00222317	0.592167	0.000815407	0.783256	0.00402019	0.373313	3.23e-06	0.999461
REST	cg05059480	0.00221099	0.395664	0.00744877	0.487235	-0.00103601	0.885781	-0.00036842	0.930018	0.00199858	0.511739	-0.00489525	0.24622	-0.00274733	0.599748
REST	cg05186879	-0.00107327	0.635843	-0.00502679	0.613406	-0.0077959	0.319469	-0.00296491	0.452064	0.000996116	0.719765	-0.00260908	0.508921	-0.003042	0.498497
REST	cg05229803	0.00280235	0.167018	0.00243616	0.782681	0.00370439	0.491244	0.00172727	0.610638	0.00131219	0.580484	-0.00239263	0.445725	-0.000110803	0.978205
REST	cg05257202	0.00093558	0.722338	0.0129941	0.299042	0.000987122	0.9079	0.00370071	0.36121	-0.00019513	0.948131	0.001411	0.760841	0.00103903	0.837543
REST	cg05296619	0.00143268	0.56467	-0.00213531	0.849847	0.000782271	0.935662	0.00213758	0.608365	-0.00142821	0.614171	-0.00320609	0.497885	0.00230528	0.646675
REST	cg05309505	-0.000328085	0.377182	0.000117652	0.961181	-0.00145761	0.369962	-0.000739512	0.295518	-7.07e-05	0.830838	-0.000602432	0.513385	-0.000451304	0.534582
REST	cg05345476	0.000743124	0.690112	0.0227785	0.0899285	0.00198447	0.811829	0.00148317	0.676339	0.000627367	0.74208	-0.0057882	0.208957	-0.000219426	0.952597
REST	cg05381960	-0.00247379	0.348395	0.00985778	0.436165	-0.00709682	0.447264	-0.00198845	0.6575	-0.00486006	0.143684	-0.00588787	0.182407	0.00639524	0.224701
REST	cg05432003	0.000813955	0.790543	-0.0092767	0.462226	-0.0147807	0.241031	-0.0062924	0.266243	0.00346727	0.312248	-0.0046212	0.439546	-0.00948924	0.122731
REST	cg05439368	-0.000155587	0.955207	-0.0429965	0.00722611	-0.00688429	0.396512	-0.00774027	0.121763	0.00425953	0.1849	0.00863001	0.0788494	-0.0099737	0.0659403
REST	cg05464506	-0.000190719	0.938256	-0.00440078	0.586559	-0.000388119	0.962572	0.00122698	0.757488	0.000159871	0.956628	0.00404139	0.363761	0.00247889	0.614017
REST	cg05475649	-0.00143122	0.786542	-0.0594194	0.101998	-0.021807	0.275352	-0.0125287	0.239836	0.00249502	0.54032	0.00390335	0.73775	-0.0143619	0.154286
REST	cg05520259	0.00477245	0.164754	0.00603415	0.764848	0.00191705	0.895633	0.00595104	0.293612	0.00290933	0.503859	0.00277073	0.693961	0.00743111	0.277619
REST	cg05523603	-0.00201522	0.583002	-0.0436695	0.0280662	-0.0161299	0.258874	-0.0104578	0.132471	0.00275129	0.330057	0.00494951	0.535159	-0.0132623	0.0497749
REST	cg05543179	0.00268297	0.25642	-0.00505214	0.694496	0.000232459	0.976541	-0.00346919	0.401192	0.00633781	0.0244766	0.00109538	0.800677	-0.00602531	0.201459
REST	cg05543864	0.000321359	0.864363	-0.0233165	0.0314095	0.00282021	0.66316	-0.00241023	0.43701	0.00139597	0.55056	0.00479795	0.177141	-0.00172502	0.638433
REST	cg05549304	-0.00100949	0.727597	0.000168225	0.991314	-0.00623169	0.553586	-0.00412856	0.35383	0.00104826	0.796998	-0.00236057	0.657356	-0.00364217	0.536213
REST	cg05552874	-0.00385255	0.633154	-0.0850675	0.0355559	-0.0159052	0.582029	-0.0149119	0.308204	-0.00113309	0.780433	0.00621315	0.696737	-0.013183	0.342514
REST	cg05566585	0.000291537	0.929352	-0.00147824	0.861516	0.00175832	0.893216	-0.00140531	0.794595	0.000992468	0.792717	-0.00324124	0.577388	-0.00259665	0.693857
REST	cg05626226	-0.000666042	0.80982	0.00587462	0.757393	-0.000152673	0.98622	-0.00209784	0.675348	-0.00164899	0.614473	0.00100633	0.855289	0.000718844	0.895291
REST	cg05694292	0.00163023	0.499192	0.00434798	0.638123	0.00215633	0.805747	0.00112504	0.773172	0.00145148	0.606978	-0.00306168	0.44863	-0.000167025	0.972518
REST	cg05696877	0.0106127	0.384293	-0.117142	0.0581181	-0.00330592	0.871097	-0.0130827	0.510439	0.0162926	0.0131472	0.0162023	0.330388	-0.0239028	0.211283
REST	cg05773425	5.39e-05	0.985782	-0.0112265	0.541687	-0.0181919	0.043866	-0.00703806	0.163008	0.00415397	0.264943	-0.00191965	0.718344	-0.00337782	0.580369
REST	cg05776323	0.00451528	0.0461738	0.0114792	0.14805	0.00260513	0.750994	0.00410211	0.271169	0.00331156	0.22097	-0.00118494	0.771843	-6.9e-05	0.987605
REST	cg05822888	0.00274306	0.320693	-0.00646983	0.584199	6.54e-05	0.994909	-0.00292414	0.552791	0.00532757	0.110244	-0.000969219	0.850748	-0.00840149	0.128295
REST	cg05857980	0.000915124	0.715647	-0.00830053	0.428747	-0.000276494	0.974299	-0.00127792	0.759191	0.00127914	0.650121	-0.000766685	0.860205	-0.00282427	0.575264
REST	cg05883128	0.000141863	0.979432	-0.0466123	0.0992157	-0.0125454	0.579281	-0.0115898	0.277091	0.00800575	0.00780726	0.00290708	0.805766	-0.0176264	0.0694337
REST	cg05892222	0.000195392	0.935968	-0.00746007	0.62051	-0.00102694	0.908806	3.42e-05	0.993624	-0.00118855	0.664489	-0.0028019	0.581182	0.000853166	0.85729
REST	cg05901971	0.00478067	0.103969	0.0320021	0.0772164	0.00263712	0.783576	0.0117466	0.0181172	5.35e-05	0.988399	-0.00849856	0.104107	0.0116493	0.0451294
REST	cg05919238	0.00182609	0.573979	-0.00258339	0.863917	-0.00119344	0.919551	-0.000495675	0.927765	0.00108514	0.748305	-0.00354968	0.534097	0.00064516	0.920883
REST	cg05920196	0.0036538	0.0556836	-0.00802326	0.511095	0.00465086	0.402411	8.21e-05	0.97924	0.00688905	0.00278321	0.00422238	0.241265	-0.00592573	0.117009
REST	cg05941525	0.00240303	0.381894	0.00961453	0.426964	-0.00728109	0.47829	-0.0035891	0.412775	0.00617584	0.0787963	-0.00718646	0.153647	-0.00727514	0.185162
REST	cg05948127	-0.00125233	0.746715	-0.00456353	0.810483	0.00787275	0.545905	0.00313151	0.637617	-0.00698292	0.128552	0.00277105	0.694099	0.0140974	0.0706174
REST	cg05954120	0.0011732	0.630286	0.00411712	0.736308	0.000768737	0.934942	0.000254671	0.950519	4.6e-05	0.986847	-0.00392329	0.396114	-0.000416623	0.932096
REST	cg05957567	-0.00178237	0.354743	-0.00854316	0.332464	0.00353391	0.62205	0.00146432	0.640326	-0.0033935	0.169492	0.00102702	0.77815	0.00648943	0.0884404
REST	cg05981711	0.000292024	0.812352	0.00179793	0.70702	-0.00340214	0.468138	-0.000592416	0.776919	0.000970498	0.519284	-0.00136413	0.54762	-0.00353805	0.146153
REST	cg05994974	-0.00534245	0.333673	-0.0313618	0.0103464	-0.00998151	0.455708	-0.0136944	0.0820422	-0.00719195	0.301693	2.29e-05	0.997405	-0.00754982	0.45676
REST	cg05995267	-0.00070228	0.529057	-0.00120831	0.73459	0.00225294	0.565566	-0.00176987	0.326436	-2.12e-05	0.987854	0.00182461	0.315693	-0.000534454	0.810422
REST	cg06033320	-0.00089215	0.891922	-0.0403516	0.167681	-0.00947536	0.76831	-0.00902279	0.516364	0.00571459	0.194756	0.00772214	0.627314	-0.0146595	0.254072
REST	cg06060286	-0.00155269	0.412104	0.00350852	0.74163	-0.00721318	0.254959	-0.00553655	0.0775751	0.000906368	0.706734	-0.00205185	0.51379	-0.00470333	0.210103
REST	cg06064964	0.000698334	0.526615	0.00538611	0.184648	-0.00282537	0.676211	0.00186046	0.419556	-0.000116263	0.883451	-0.00073972	0.799041	0.000984875	0.644682
REST	cg06066676	0.000455873	0.778869	-0.00975118	0.279571	0.00151157	0.810715	-0.00296453	0.257561	0.00264881	0.209419	0.00405486	0.208483	-0.00325482	0.311656
REST	cg06070496	0.00014551	0.948536	0.00194826	0.864979	-0.00162902	0.832038	-0.00323386	0.404883	0.00198555	0.49213	-0.0021731	0.580817	-0.00245816	0.590973
REST	cg06085204	0.000642649	0.7276	0.00960005	0.175791	-0.00231982	0.556835	-0.000616884	0.79286	-0.0002461	0.922159	-0.00406219	0.094376	0.000645947	0.85341
REST	cg06096336	2.72e-05	0.993582	0.0220282	0.138181	-0.00405993	0.713142	-0.00715394	0.215335	0.00301036	0.474054	-0.00495027	0.404375	-0.0101815	0.131868
REST	cg06115314	0.000125538	0.965386	0.0210596	0.16439	0.00491863	0.602508	-0.000158502	0.973274	0.0015647	0.662205	-0.0018451	0.728963	-0.00240351	0.670416
REST	cg06120302	0.000610948	0.533206	-0.00396025	0.16425	-0.000460306	0.880073	-0.00239383	0.103665	0.00175142	0.153034	0.000361669	0.804049	-0.00434974	0.0205542
REST	cg06122613	0.000499893	0.859181	0.010602	0.291568	-0.00356057	0.711922	-0.00648161	0.156902	0.00379422	0.294211	-0.00446581	0.345086	-0.00900064	0.115572
REST	cg06146977	-6.02e-05	0.955027	0.00200827	0.63737	0.00229596	0.509778	0.00240871	0.14808	-0.00178111	0.198975	-0.00044923	0.792283	0.00478788	0.0208368
REST	cg06168856	0.00252316	0.412533	-0.0103585	0.532198	0.000371402	0.976699	0.00299285	0.607834	0.00439365	0.178085	0.0031573	0.625071	-0.00327378	0.59297
REST	cg06188083	-0.00212019	0.767303	-0.0730264	0.0825543	-0.0167136	0.523458	-0.0138958	0.318506	0.00441517	0.272411	0.00826713	0.579695	-0.0156012	0.236106
REST	cg06195428	0.00141868	0.62066	0.00874106	0.397994	-0.00352853	0.748037	-0.000375224	0.937075	0.00150071	0.647462	-0.00667253	0.186692	-0.00234464	0.683652
REST	cg06279230	0.00294771	0.249744	0.00510023	0.619704	-0.000637317	0.941489	0.00176686	0.672485	0.00133882	0.649177	-0.00357078	0.43365	-0.000316408	0.951156
REST	cg06312004	0.00104109	0.712586	-0.00202626	0.86335	0.00744882	0.461638	-0.00207879	0.660909	0.00380208	0.253106	0.00514741	0.380088	-0.0012805	0.817476
REST	cg06343740	0.00378936	0.152461	-0.00295123	0.84334	0.0005291	0.958542	0.00250083	0.559191	0.00729978	0.0319679	-0.000881806	0.865149	-0.00319205	0.547524
REST	cg06376949	-0.00305598	0.329752	-0.00816829	0.574829	-0.0153741	0.0753932	-0.00917063	0.0625779	0.00134579	0.727997	-0.00679824	0.169785	-0.00645596	0.293016
REST	cg06388937	0.000843966	0.622273	-0.00580316	0.500203	-0.00113933	0.863916	-0.000679545	0.81275	0.00348026	0.0852116	0.00219835	0.516916	-0.00463078	0.163141
REST	cg06400288	0.00124171	0.596001	0.0233199	0.237224	-0.00578635	0.47385	-0.000874891	0.847761	0.00345024	0.155292	-0.00575004	0.28938	-0.00224277	0.635388
REST	cg06402858	9.32e-05	0.975272	-0.00387441	0.794158	0.00485896	0.569835	0.00374799	0.4185	-0.00158113	0.693444	0.00301403	0.571109	0.00648414	0.270601
REST	cg06414580	-0.000349058	0.854876	-0.00107907	0.885364	0.00160359	0.771271	-0.00494496	0.0759875	0.00386932	0.142923	-0.000252235	0.931716	-0.00737287	0.0528393
REST	cg06465076	0.000136974	0.974603	0.00341416	0.758141	-0.00366912	0.813743	-0.00125429	0.853378	-0.00360673	0.446327	-0.00742236	0.284394	0.00533804	0.534817
REST	cg06473288	-0.00175585	0.364748	-0.00423156	0.588062	-0.006422	0.354042	-0.00134654	0.665491	-0.00279315	0.295769	-0.00197617	0.531451	0.00280716	0.474007
REST	cg06484123	0.00350027	0.512425	0.0188695	0.622168	0.00146942	0.938354	0.0015082	0.870921	0.0023197	0.730702	-0.00486652	0.64532	0.0026136	0.808891
REST	cg06562969	-0.0059884	0.295122	-0.0401959	0.19111	-0.0242686	0.260407	-0.0120336	0.295452	-0.00345159	0.331292	-0.00041498	0.97254	-0.00856866	0.423397
REST	cg06587767	0.0025893	0.450571	-3.2e-05	0.997751	-3.14e-05	0.998421	-0.000111628	0.985728	0.00657701	0.10116	-0.00127811	0.861664	-0.00724998	0.291686
REST	cg06603074	0.000509236	0.863704	-0.0137922	0.450115	-0.0152448	0.222943	-0.00564306	0.304608	0.00690399	0.044144	-0.00519325	0.397511	-0.01279	0.0310282
REST	cg06617406	0.000284751	0.919281	0.000933421	0.92655	-0.00254889	0.811713	0.00170258	0.705885	-0.00173771	0.600188	-0.00376491	0.425799	0.00312065	0.5819
REST	cg06650861	-2.35e-05	0.99151	-0.00330777	0.728289	-0.00425207	0.699841	-0.00275356	0.539406	0.00226639	0.148472	-0.00414458	0.427238	-0.00364025	0.395632
REST	cg06708931	-0.00288919	0.300237	-0.0174222	0.102922	-0.0259548	0.136978	-0.00834965	0.17753	0.0019423	0.058465	-0.00469365	0.520648	-0.00918686	0.0888782
REST	cg06712932	0.00246783	0.425012	-0.021746	0.233163	0.0068885	0.532131	0.00322078	0.542431	0.00153504	0.694746	0.00753783	0.206633	0.00183838	0.768617
REST	cg06716655	0.00500882	0.183094	-0.0177198	0.278207	0.000472102	0.9332	0.00343474	0.557827	0.000843287	0.816967	-0.000570459	0.907763	0.00345644	0.604371
REST	cg06806891	0.00101292	0.664262	-0.00495335	0.531392	-0.00142423	0.8578	-8.99e-05	0.982347	0.000191004	0.939887	-0.00274752	0.471562	0.000362322	0.938593
REST	cg06829760	0.000555062	0.768183	-0.0113542	0.225163	-0.00652963	0.345969	0.0010106	0.751801	0.000315808	0.891661	0.000818713	0.815706	0.000906204	0.806815
REST	cg06869619	0.00254937	0.167643	0.00346704	0.75254	0.0102355	0.175791	0.00489204	0.123485	0.00180808	0.419352	0.00230866	0.548105	0.00159535	0.656949
REST	cg06872019	0.00102697	0.685474	0.00485021	0.682721	-0.00267499	0.787774	-0.000129167	0.973962	0.00204037	0.534147	-0.0015923	0.743279	-0.000315275	0.950405
REST	cg06909315	-0.00155365	0.532046	-0.0182968	0.0900854	-0.0102961	0.310576	-0.00537985	0.229478	0.000542768	0.853135	-0.000204166	0.967197	-0.00378973	0.445139
REST	cg06981309	0.00126415	0.816403	-0.042357	0.0568387	-0.0120329	0.487279	-0.00987807	0.290052	0.00654374	0.071117	-0.00153524	0.877695	-0.0147255	0.114761
REST	cg07026925	0.00151558	0.482802	0.0029916	0.818339	-0.00417713	0.621894	-0.00177672	0.630314	0.00344705	0.174483	-0.00470408	0.277802	-0.00641089	0.132882
REST	cg07082452	0.000240513	0.92068	-0.0210219	0.0771394	-0.00116847	0.884928	-0.00178535	0.6684	-0.00153294	0.533322	0.00203464	0.650963	-0.00239629	0.616795
REST	cg07095530	0.00106065	0.670926	-0.00302858	0.820877	0.00140304	0.867392	0.000983432	0.816913	-0.0010866	0.660421	-0.00197142	0.687667	0.00148311	0.766205
REST	cg07107453	-0.00239973	0.573664	-0.00625957	0.743642	-0.0214616	0.227698	-0.00916243	0.193711	3.59e-05	0.994554	-0.00927671	0.261736	-0.00663224	0.431603
REST	cg07123796	-0.000126591	0.964599	-0.00237925	0.845558	-0.00933906	0.485136	-0.00575611	0.202483	0.00282843	0.400379	-0.00157335	0.794088	-0.0056681	0.321437
REST	cg07188863	0.00145643	0.544247	-0.00293759	0.673818	0.00184458	0.843716	0.000994522	0.802669	0.00042934	0.879184	-0.00209621	0.621998	0.000613888	0.898933
REST	cg07195105	0.00197322	0.554887	-0.00260794	0.82488	-0.00125652	0.920391	0.00296069	0.581498	0.00238287	0.566459	-0.00367895	0.527315	0.00120352	0.858769
REST	cg07253769	-0.0012193	0.644567	0.0167069	0.219973	-2.76e-06	0.999759	0.00128486	0.782148	-0.00252689	0.37696	-0.000971116	0.845411	0.00383176	0.458421
REST	cg07268124	0.000349401	0.906801	-0.0006842	0.966498	-0.0110849	0.346801	-7.97e-05	0.988899	-0.000422512	0.899379	-0.00272151	0.671834	-0.00143056	0.810542
REST	cg07276449	0.00138816	0.589357	0.00336088	0.617333	-0.00509008	0.457	-0.00194279	0.599396	0.00258798	0.41835	-0.00680799	0.054411	-0.00537884	0.294788
REST	cg07293059	0.00191486	0.4514	0.00191076	0.78743	-0.00311289	0.736244	-0.000238429	0.953441	0.00155364	0.593149	-0.0059788	0.146277	-0.00210034	0.68296
REST	cg07317117	-0.000420741	0.781855	0.00486624	0.410673	-0.00303151	0.583233	-0.000907325	0.708482	9.27e-05	0.96122	-0.00186811	0.503801	0.000598475	0.840417
REST	cg07362849	0.00146253	0.548373	-0.0138702	0.185165	-0.00253368	0.723042	-0.00477634	0.2276	0.00329109	0.171269	0.00114813	0.769215	-0.00855154	0.0561642
REST	cg07413417	-0.000468726	0.860957	-0.00628611	0.694892	0.0102457	0.318669	-0.00157621	0.73416	0.000265471	0.932218	0.00336893	0.500791	0.000489706	0.927465
REST	cg07451531	-0.00207546	0.298868	-0.0126777	0.2173	-0.000965647	0.90651	-0.00562123	0.0949511	-0.000699433	0.780147	0.00158862	0.692671	-0.00320409	0.421813
REST	cg07474797	0.0041116	0.147384	0.0110976	0.478744	0.00439565	0.658344	0.00386589	0.42532	0.00272535	0.392802	-0.00375903	0.46092	-0.00152263	0.790372
REST	cg07573085	0.000231161	0.93823	-0.0117311	0.434117	0.0162934	0.0773494	-0.00192198	0.690619	0.00250118	0.510116	0.00810766	0.181574	-0.00167885	0.777481
REST	cg07596065	-0.00296866	0.143873	-0.0109951	0.45214	-0.00351982	0.680976	-0.00642843	0.0871562	-0.00166493	0.481375	-0.000759713	0.869148	-0.00431824	0.283883
REST	cg07624918	0.00270782	0.312773	0.0202547	0.177497	-0.00141459	0.888702	0.00087567	0.828819	0.00475305	0.207888	-0.00687204	0.166036	-0.00401498	0.460086
REST	cg07660627	-0.000846712	0.793404	0.00037958	0.98219	0.00274706	0.802769	-0.00117383	0.822186	0.000227242	0.957881	-0.00143104	0.811534	-0.000170226	0.978779
REST	cg07671185	0.00203622	0.574159	-0.00355301	0.807823	-0.0002271	0.984765	0.00119356	0.836545	0.000484241	0.908806	-0.00548762	0.339003	-9.11e-05	0.990038
REST	cg07732037	-7.6e-06	0.998639	-0.0150493	0.295008	0.0163267	0.333492	-0.00122627	0.86643	0.00124176	0.80872	0.00998984	0.260352	0.00389029	0.652901
REST	cg07759906	0.000456241	0.848484	0.00308957	0.737729	-0.000800394	0.933772	-0.000415496	0.916253	-7.37e-05	0.978669	-0.00312411	0.480973	-6.03e-05	0.990005
REST	cg07787977	0.00186225	0.488152	0.0167291	0.170909	0.00348931	0.730545	0.00470825	0.294703	0.000758323	0.804458	-0.00256949	0.642691	0.00470657	0.354486
REST	cg07815522	-0.00114227	0.903321	-0.108209	0.0391728	-0.0141381	0.664884	-0.0209917	0.237109	0.00946885	0.00934865	0.0136752	0.442297	-0.0271482	0.0887914
REST	cg07824155	-0.00172928	0.387593	-0.0185061	0.0492021	-0.0055131	0.536642	-0.00348088	0.347199	-0.00082423	0.718061	0.00370125	0.371508	-0.00108134	0.785812
REST	cg07824483	-1.02e-05	0.997317	0.0124352	0.253065	0.00205997	0.850525	-0.000674431	0.890737	-0.0019585	0.565134	-0.0061794	0.23415	0.000456904	0.939991
REST	cg07833467	-0.00238882	0.576225	-0.0402001	0.131219	-0.0286701	0.154213	-0.0119434	0.123511	0.0022361	0.636943	0.00305432	0.762188	-0.00995706	0.235022
REST	cg07839313	-0.00345274	0.156777	-0.00559251	0.667516	-0.013523	0.115924	-0.0107847	0.0119284	0.000165824	0.947214	-0.00526947	0.263048	-0.0106035	0.0201078
REST	cg07839457	-0.00305504	0.692906	-0.0723972	0.0217619	-0.010933	0.573328	-0.017044	0.190445	-0.00066173	0.905966	0.00908976	0.407759	-0.0155262	0.229746
REST	cg07862320	-4.98e-05	0.986449	-0.0111335	0.608201	-0.000303013	0.974597	-0.000619138	0.907767	-0.000858323	0.803798	0.00220362	0.709422	0.000666441	0.911111
REST	cg07871059	0.000620006	0.668634	0.00588379	0.461219	0.00243262	0.734553	0.000439106	0.865781	0.00141811	0.376234	0.000257686	0.936337	-0.00226492	0.421108
REST	cg07878065	-4.33e-05	0.978302	-0.0154783	0.0214403	-0.00107685	0.698167	-0.0048981	0.0606858	0.00178083	0.349007	0.00233434	0.252715	-0.00633487	0.0434262
REST	cg07957619	0.00149314	0.519421	-0.00126003	0.920068	-0.00154414	0.85824	-0.0028423	0.448449	0.00472165	0.0789779	-0.00421741	0.368748	-0.0081698	0.0738538
REST	cg08044454	0.00131225	0.665949	-0.00322643	0.75582	-0.00286509	0.797357	0.000472638	0.924084	-0.000547992	0.881903	-0.0033663	0.508869	-0.000400202	0.947659
REST	cg08084228	-0.000364894	0.891823	-0.0153958	0.213268	-0.00492599	0.684047	-0.00468486	0.342317	0.00321169	0.225977	9.23e-05	0.987845	-0.00487082	0.358364
REST	cg08090640	-0.00393903	0.117795	-0.0149315	0.170291	-0.0073394	0.534549	-0.00463422	0.329444	-0.0035531	0.209892	0.00127771	0.808079	-9.08e-05	0.985641
REST	cg08099136	0.000170724	0.961355	-0.0402237	0.065166	-0.0104119	0.343334	-0.00944572	0.137347	0.00597819	0.100925	0.00470442	0.472527	-0.0152002	0.0228466
REST	cg08122652	-0.00657962	0.412502	-0.0760394	0.117995	-0.0324984	0.282218	-0.0254336	0.103972	0.00543116	0.0815186	0.00111736	0.946892	-0.0273926	0.0528858
REST	cg08123045	-0.000749557	0.792975	0.000455714	0.978917	0.0111145	0.283237	-0.00150242	0.751397	-0.00215122	0.574371	0.00104233	0.853415	0.00181277	0.754215
REST	cg08188436	-0.00049351	0.750871	0.00249927	0.766094	-0.000850185	0.880681	-0.00264992	0.276979	0.00218109	0.3061	-0.00237211	0.391323	-0.00548674	0.0783054
REST	cg08203231	-0.000315212	0.926187	-0.0170113	0.373226	-0.00699689	0.575836	-0.00192658	0.721572	0.00177471	0.677013	0.000263076	0.966861	-0.000799429	0.905818
REST	cg08215318	0.00238596	0.467625	0.0121638	0.436814	-0.00355373	0.652449	0.00289966	0.598799	-0.00127146	0.72286	-0.0107053	0.0741997	0.00260185	0.689816
REST	cg08244262	-0.000435573	0.371302	-0.00249836	0.138608	-7.12e-05	0.951485	-0.00124103	0.0737693	-0.000304585	0.664129	0.000623926	0.394456	-0.00117061	0.221062
REST	cg08293124	-0.00155826	0.535318	-0.0028502	0.781387	-0.00247601	0.780942	-0.0003524	0.934681	-0.0053013	0.0437542	-0.00183237	0.677493	0.00483987	0.335915
REST	cg08293824	-0.000267623	0.946542	-0.00494485	0.85043	-0.0334778	0.0198595	-0.0096024	0.168314	0.00349221	0.48197	-0.0148425	0.0549699	-0.0091449	0.250536
REST	cg08304487	0.00100388	0.743243	0.00694952	0.348084	0.0030559	0.805439	0.000659069	0.897153	0.00152435	0.673028	-0.00328196	0.536303	-0.00176096	0.776751
REST	cg08309069	-0.00489209	0.365104	0.00282423	0.926996	-0.00914527	0.648833	-0.00919318	0.31376	-0.00500423	0.483088	0.00208105	0.837607	-0.0034043	0.75321
REST	cg08318732	0.0061744	0.053015	0.0080919	0.732388	0.000477909	0.968337	0.00381681	0.499279	0.00709885	0.070089	-0.00384734	0.578477	-0.00174589	0.784892
REST	cg08387293	0.00357449	0.0882	0.0249028	0.0861208	0.000193344	0.979105	0.00919955	0.00663423	-0.000466573	0.856499	-0.00630616	0.118219	0.0107648	0.00745448
REST	cg08418670	0.00240307	0.406721	0.0157152	0.343664	0.00513139	0.560541	0.00449283	0.340957	-0.00131039	0.702151	-0.00738916	0.15947	0.00513805	0.378209
REST	cg08433366	0.00365073	0.0514046	0.00868731	0.325587	0.00681585	0.307358	0.0048924	0.116883	0.00569617	0.0157586	-0.00172584	0.611937	0.00108552	0.773053
REST	cg08440485	0.0014263	0.629328	0.00923099	0.637206	0.014408	0.247492	0.00318366	0.550983	0.00289291	0.413938	0.0042401	0.52964	0.00269009	0.647206
REST	cg08459290	5.44e-05	0.983419	0.00555951	0.59905	-0.00121399	0.889627	7.98e-05	0.985314	-0.000925303	0.761672	-0.00555588	0.194679	0.00096343	0.855262
REST	cg08470588	0.000774585	0.793506	0.0022778	0.809763	0.00751493	0.506773	0.000633027	0.899251	-0.000148907	0.965712	-0.000312269	0.950564	-0.000727313	0.903634
REST	cg08538199	-0.00197446	0.522642	0.000162451	0.984776	-0.00269873	0.811265	-0.00121468	0.808265	-0.00494878	0.162593	-0.00610368	0.245213	0.00383405	0.53547
REST	cg08549335	0.000706761	0.850551	0.00148054	0.952432	-0.0051498	0.7553	0.00328897	0.638349	-0.00406194	0.359467	-0.000472208	0.953332	0.00333049	0.659451
REST	cg08553572	0.00373795	0.107893	-0.00619754	0.686885	0.00145362	0.857451	0.0016402	0.686229	0.00428696	0.0933336	-0.00248653	0.572345	-0.00256611	0.584109
REST	cg08585593	-0.00353484	0.221595	-0.0122334	0.37743	-0.00323729	0.73434	-0.00514183	0.262324	-0.00624586	0.101353	0.00104573	0.832375	-6.35e-05	0.991186
REST	cg08609163	-0.00206706	0.47451	-0.00859848	0.660204	0.00232758	0.820855	-0.00530097	0.265858	-5.6e-05	0.988163	-0.00142658	0.805448	-0.000568857	0.922355
REST	cg08619515	-0.000792953	0.797397	0.000891617	0.955796	0.00565838	0.65929	-0.0062023	0.200962	0.0016672	0.688706	-0.000582325	0.92208	-0.00629553	0.298178
REST	cg08701420	0.00164081	0.605504	0.00768603	0.491116	2.42e-05	0.998414	0.00188197	0.712782	-0.00112732	0.752283	-0.00512097	0.363568	0.0028815	0.651385
REST	cg08738516	-0.00134289	0.325033	-0.000943647	0.914697	-0.00829583	0.0926877	-0.00301947	0.176503	3.39e-05	0.982918	-0.00197207	0.444762	-0.00349102	0.176815
REST	cg08779606	0.000807609	0.724804	0.0081058	0.500773	0.0106464	0.158654	0.0115417	0.00176071	-0.00717113	0.0107874	0.00127344	0.760063	0.018611	2.25e-05
REST	cg08779886	0.00106649	0.724786	0.00212449	0.881304	-0.00369033	0.757061	-0.00133278	0.780708	0.00221927	0.571103	-4.61e-05	0.993609	0.00062135	0.918792
REST	cg08818207	-0.00366393	0.342968	-0.0290571	0.214424	-0.0116839	0.363728	-0.0144515	0.0544565	0.000606415	0.856964	0.00128856	0.869103	-0.0143803	0.0533737
REST	cg08836972	7.85e-05	0.981211	0.0190978	0.395279	0.00951876	0.445012	0.00397979	0.485477	-0.000592359	0.88327	-0.00115723	0.852659	0.00651624	0.32056
REST	cg08863777	0.000987613	0.705047	-0.00153428	0.91168	0.004754	0.599927	0.00127849	0.781752	-0.000980944	0.70765	-0.000934205	0.860302	0.00117935	0.819588
REST	cg08875995	-2.84e-05	0.99053	-0.00419112	0.628766	-5.4e-05	0.995564	-0.00317906	0.418722	0.00100723	0.720025	-0.00146647	0.74039	-0.00382542	0.426505
REST	cg08888522	-0.00869498	0.0915038	-0.0411752	0.158752	-0.0447363	0.114301	-0.025015	0.0232077	0.000946487	0.523841	-0.00787861	0.548201	-0.0231266	0.0162961
REST	cg08894462	0.000425024	0.916231	-0.00640078	0.579236	0.0209532	0.148074	0.0019351	0.766318	-0.00489101	0.327613	0.0073744	0.26463	0.01142	0.164127
REST	cg08924203	0.00140905	0.543844	0.00121919	0.884072	0.00280193	0.66271	0.00324667	0.375659	0.000431124	0.876178	-0.000662805	0.831609	0.00276141	0.538087
REST	cg08926253	-0.00240123	0.610067	-0.0314272	0.199945	-0.0227775	0.241167	-0.0130421	0.149858	0.00418246	0.165462	-0.00554785	0.583566	-0.0139135	0.10854
REST	cg08998192	0.0015314	0.605043	0.00880653	0.651857	-0.00262341	0.810722	-0.00546258	0.251716	0.00487561	0.213978	-0.00386197	0.504578	-0.00814105	0.167456
REST	cg09006487	0.00232207	0.37325	0.00607716	0.785112	-0.00171797	0.837691	0.000534739	0.904796	0.00236934	0.490394	0.000727683	0.889115	-0.00219403	0.677612
REST	cg09026253	-0.00547642	0.120919	-0.0140535	0.236815	-0.019605	0.219223	-0.0105851	0.122815	0.000263476	0.93724	-0.00393351	0.597235	-0.0103627	0.134379
REST	cg09053843	-0.00247215	0.44757	-0.0184135	0.210169	-0.00727989	0.474726	-0.00743177	0.175557	-3.28e-05	0.992254	0.00387076	0.461363	-0.00662714	0.271327
REST	cg09071007	0.00392942	0.30629	0.00162528	0.933036	-0.0252783	0.0181989	0.00635371	0.30476	0.000354815	0.943721	-0.0103424	0.0998233	0.00795537	0.295186
REST	cg09153462	0.00240667	0.36261	0.00863611	0.351765	0.00359124	0.714503	0.00160707	0.727115	0.000978157	0.68991	-0.00337798	0.498296	0.00258196	0.59761
REST	cg09166556	0.00158253	0.663038	-0.00902182	0.38014	0.000881272	0.951376	0.00104563	0.860325	-0.000983044	0.800589	-0.00419889	0.519012	0.00360876	0.62035
REST	cg09168222	0.000340545	0.881997	-0.0100191	0.403369	5.66e-05	0.994843	0.00132744	0.733573	-0.000431566	0.867511	-0.000825154	0.855971	0.00195325	0.654031
REST	cg09210680	-0.00284429	0.119579	-0.00532966	0.553201	-0.00223167	0.71314	-0.00534266	0.0667328	-0.00073732	0.765142	-0.000424704	0.897804	-0.00238342	0.513881
REST	cg09225336	-0.000431866	0.918207	-0.0194231	0.351912	0.0190167	0.359511	-0.00669603	0.394158	0.00271796	0.566531	0.00736105	0.44557	-0.00573317	0.495768
REST	cg09243552	0.00109545	0.726951	-0.00681396	0.642427	0.000325516	0.978749	-0.00302176	0.574947	0.00613384	0.0882209	0.00575322	0.354847	-0.00438519	0.476925
REST	cg09251764	-0.00105767	0.593406	-0.00299092	0.757678	-0.0108651	0.173664	-0.00538958	0.114152	0.00254515	0.304584	-0.00415585	0.298655	-0.00682761	0.0812788
REST	cg09255910	0.00176035	0.399838	0.0107314	0.22846	0.00204801	0.786479	0.00170297	0.626803	0.000765212	0.732321	-0.00453383	0.21552	-3.57e-05	0.993249
REST	cg09280971	0.00157595	0.393231	0.0239847	0.0251694	-0.00281835	0.655324	0.0024417	0.422202	0.00159276	0.510104	-0.0078446	0.0198496	-0.00033659	0.927376
REST	cg09286671	0.000323077	0.89468	-0.00466449	0.72867	-0.00371421	0.73823	0.000896847	0.82866	-0.000682119	0.829102	0.000603022	0.905919	0.00466022	0.343582
REST	cg09304470	0.00299225	0.43002	0.0146288	0.531741	0.0105014	0.47591	0.00270763	0.683622	0.00273848	0.53601	-0.000950391	0.897054	0.00223841	0.7673
REST	cg09370867	0.00243001	0.616581	-0.0267158	0.249412	0.00367678	0.810729	0.000886776	0.914227	-0.000805199	0.882573	0.000858979	0.923881	0.0012486	0.896781
REST	cg09379489	0.000937606	0.78008	0.00338892	0.904207	-0.00524855	0.670722	0.00114549	0.855873	-0.00157333	0.676382	-0.00349271	0.635438	0.0039321	0.563571
REST	cg09399176	0.00195782	0.340875	-0.00212108	0.876264	0.000466431	0.953566	0.00074465	0.828056	0.00252245	0.337633	0.00348789	0.421795	0.00112734	0.783498
REST	cg09468055	0.00179508	0.479904	0.00685294	0.318841	0.0023718	0.779682	0.000344677	0.932393	0.00127334	0.667046	-0.0024684	0.531645	-0.0021268	0.676711
REST	cg09519959	-0.000904466	0.744525	-0.0052089	0.547912	-0.0132119	0.437701	-0.00225836	0.677054	0.00115079	0.683499	-0.00573321	0.428071	-0.00295604	0.592621
REST	cg09548275	-0.00234184	0.487722	0.00590632	0.77724	-0.0033539	0.798949	-0.00385917	0.52595	-0.00197727	0.615469	-0.00303555	0.687833	0.00256143	0.705669
REST	cg09606526	-0.000613116	0.770138	-0.00433534	0.709803	-0.010362	0.166998	-0.0033761	0.353637	0.000527241	0.826871	-0.003838	0.365221	-0.00351581	0.391629
REST	cg09618291	-0.000266285	0.918409	-0.00905476	0.467845	0.00360449	0.709181	-0.00438827	0.335882	0.00247403	0.421832	0.00222725	0.678864	-0.00457121	0.373903
REST	cg09625543	-0.00120326	0.748057	0.0188543	0.416509	0.0037963	0.778562	-0.00126512	0.844276	-0.000663951	0.889579	-0.0019497	0.796589	-0.00162456	0.831095
REST	cg09662329	0.00204621	0.253087	0.00695342	0.39452	-0.00217489	0.709611	0.00193696	0.509913	0.00135709	0.568271	-0.00285544	0.342121	0.00102864	0.775397
REST	cg09663566	0.000631769	0.706973	0.00565458	0.617219	-0.00182002	0.781436	0.00109202	0.731439	-0.000130965	0.939212	-0.00736527	0.0696049	0.000749181	0.821897
REST	cg09740468	-0.000844929	0.752413	4.33e-05	0.997082	0.000206749	0.984929	-0.000154406	0.972545	-0.00271973	0.385246	-0.00339965	0.507804	0.0016408	0.760409
REST	cg09837467	0.00477968	0.16001	0.0144547	0.367997	-0.00591125	0.564567	-0.00229472	0.691425	0.00993067	0.020009	-0.00701759	0.209673	-0.00685241	0.315848
REST	cg09858955	0.00102451	0.841048	-0.0275559	0.407049	-0.0110682	0.404032	-0.0115762	0.184678	0.00529981	0.326202	0.000155526	0.9863	-0.0149083	0.117974
REST	cg09888648	0.000888703	0.737048	-0.00655765	0.697427	0.00522699	0.544721	0.00257885	0.545057	0.000426009	0.903311	0.00214329	0.653311	0.000724718	0.889041
REST	cg09917274	-0.0001807	0.943104	-0.00537782	0.707045	-0.00132656	0.87271	-0.00164827	0.712102	0.00167006	0.600552	-0.00160578	0.731523	-0.00189364	0.711557
REST	cg09930046	-0.000503165	0.814185	0.00382405	0.606519	-0.000282898	0.975135	-0.000932999	0.789381	-0.00205938	0.409388	-0.00289466	0.472607	0.000808226	0.852397
REST	cg09940677	0.00252054	0.09088	0.00488428	0.472975	0.00892861	0.0507615	0.00432391	0.0610892	0.00292499	0.131955	0.000791997	0.745353	8.52e-05	0.976788
REST	cg09948374	-0.00187318	0.73852	-0.0471823	0.0856209	-0.00650894	0.727631	-0.0151528	0.144407	0.00376815	0.386019	0.00512421	0.623941	-0.0165582	0.101415
REST	cg10020520	0.0012186	0.56732	0.00463854	0.540515	0.000835772	0.911997	-0.000486823	0.888146	0.000572761	0.824322	-0.00265221	0.463488	-0.00170753	0.690985
REST	cg10024280	-0.00126062	0.71588	0.0389959	0.19515	0.00902594	0.415409	0.00332831	0.570611	-0.00502716	0.246476	-0.00646672	0.356237	0.0108574	0.119915
REST	cg10065266	0.000734595	0.727755	0.00159802	0.882782	-0.000928338	0.902152	-0.00048764	0.888807	0.000598755	0.813289	-0.00285901	0.442962	-0.000896504	0.833185
REST	cg10093938	0.00123273	0.65659	0.00240172	0.838163	0.000805875	0.926265	0.000894195	0.832162	-8.56e-05	0.97871	-0.00262938	0.542099	0.000657398	0.905519
REST	cg10152449	-0.00512289	0.144854	-0.0219551	0.0802685	-0.00711461	0.546637	-0.0108974	0.0458796	-0.00186236	0.660543	0.000403101	0.940108	-0.0066795	0.328891
REST	cg10161996	-0.000589524	0.744373	-0.00484758	0.660475	-0.00143128	0.814451	-0.000460993	0.883086	-0.00165373	0.447673	-0.00171674	0.602233	-0.00059318	0.869512
REST	cg10163895	0.00428448	0.466771	0.0242056	0.586973	-0.015433	0.537343	0.00885524	0.403986	0.00297418	0.656357	-0.0118425	0.374854	0.0055982	0.630032
REST	cg10187792	-0.00184261	0.124635	0.00243813	0.622594	-0.00487964	0.294757	-0.00105547	0.606534	-0.00163758	0.273184	-0.00123675	0.554783	-2.23e-05	0.992527
REST	cg10213935	-0.00274127	0.399416	-0.0228827	0.18247	-0.00438975	0.693414	-0.00963878	0.0889001	0.00207823	0.595625	0.00228905	0.706154	-0.0109295	0.0894818
REST	cg10277044	0.00131008	0.744587	0.00662737	0.632414	0.000967829	0.951159	0.00116101	0.860333	0.000514053	0.90847	-0.00801003	0.273114	0.00166171	0.836634
REST	cg10327647	0.00125031	0.480809	-0.00249882	0.788034	-0.000887795	0.874613	-0.000315026	0.91076	0.0012304	0.614167	-0.000660081	0.838237	0.00163591	0.647922
REST	cg10334035	0.000891721	0.572648	0.00153148	0.783584	-0.00094277	0.881038	0.000896382	0.724132	0.00202968	0.311568	-0.00222383	0.429488	0.000639328	0.839235
REST	cg10346606	0.000666571	0.817185	-0.000152536	0.990035	-0.00445855	0.656683	-0.00153736	0.748544	0.000468461	0.882111	-0.0041611	0.421836	-0.00231782	0.687225
REST	cg10439456	0.00142126	0.735858	-0.0371842	0.0968846	-0.0144322	0.303224	-0.0122958	0.0998491	0.0095104	0.0662848	0.00644284	0.452426	-0.0225429	0.00707303
REST	cg10549986	0.00132181	0.683301	-0.0216686	0.108262	0.00105954	0.862347	-0.0017204	0.727038	0.00153198	0.632881	0.00179265	0.682678	-0.00382755	0.492762
REST	cg10552523	0.000977991	0.788827	-0.0260428	0.1286	-0.0155897	0.22716	-0.00964808	0.151691	0.00822443	0.0186042	-0.00129636	0.844655	-0.0205022	0.00322773
REST	cg10563063	0.000909546	0.759491	-0.00839457	0.66687	-0.00374177	0.670311	-0.000541175	0.915902	-0.00103285	0.743744	-0.00419669	0.476111	-4.51e-05	0.993908
REST	cg10666909	0.00207825	0.439135	-0.00141281	0.923881	-0.00299914	0.754891	0.00113508	0.810562	0.00206472	0.548551	-0.00195214	0.698182	0.000171774	0.974897
REST	cg10710569	-0.00526238	0.198051	-0.0250647	0.0600899	-0.0252693	0.0988055	-0.0127985	0.053032	-0.00353167	0.433609	-0.00817824	0.261099	-0.00408253	0.59229
REST	cg10718809	0.00215117	0.387535	0.00137804	0.86282	0.00557854	0.55921	0.00132708	0.754179	0.000862054	0.759684	-0.000426553	0.923005	-5.49e-05	0.991252
REST	cg10728454	0.00118009	0.767309	-0.0266713	0.234069	0.01278	0.405162	0.000920577	0.898647	0.000401488	0.924792	0.00991623	0.226585	0.00310288	0.695019
REST	cg10734665	-0.0021242	0.434504	-0.0180453	0.157552	-0.00432487	0.636575	-0.0120835	0.00884759	0.00240336	0.39704	0.00306536	0.536896	-0.0126608	0.0129607
REST	cg10740245	-0.000832905	0.76383	0.00757828	0.571356	0.00843523	0.413033	-0.00144826	0.754844	-0.00102035	0.753629	0.00061083	0.900889	-0.00159075	0.770455
REST	cg10771443	0.00168537	0.627407	-0.0128693	0.0498604	-0.00790108	0.388003	-0.0056647	0.23372	0.00502331	0.261102	-0.00330475	0.451285	-0.00923342	0.142579
REST	cg10778971	-0.00202664	0.139751	-0.0118232	0.137425	-0.00827499	0.241999	-0.00343545	0.199546	-0.00142578	0.29627	7.09e-05	0.9828	-0.00106541	0.692302
REST	cg10784983	0.00114728	0.628402	0.00607399	0.389806	-0.00198343	0.815899	-0.000769057	0.839184	0.000841845	0.771566	-0.0054937	0.174194	-0.00194071	0.685063
REST	cg10901323	0.00134207	0.608342	0.0128697	0.0923467	0.000925675	0.927313	0.00124329	0.781253	0.000569745	0.851217	-0.00534625	0.23064	0.00150856	0.774814
REST	cg10922280	0.00386182	0.0619345	0.0173204	0.00531778	-0.00342339	0.573361	0.000755866	0.822043	0.00634406	0.0181519	-0.00525244	0.104789	-0.00492914	0.227578
REST	cg10958877	0.00136385	0.586592	-0.00077655	0.959902	0.0056976	0.53357	0.00166678	0.704463	0.00051511	0.873338	0.0033297	0.519144	0.00314993	0.530692
REST	cg10959651	0.0016353	0.66998	-0.0328457	0.0711226	-0.00818785	0.4464	-0.00615165	0.325276	0.00352125	0.267396	0.00209349	0.751321	-0.00863543	0.187553
REST	cg10969412	-6.63e-06	0.997051	-0.0030611	0.704134	0.00218729	0.768061	0.000414923	0.89333	0.000735579	0.741935	0.00068351	0.854345	-0.00127658	0.723245
REST	cg11016993	-0.000227396	0.939008	-0.0062515	0.493586	-0.00542385	0.609004	-0.00728007	0.128369	0.00375639	0.240211	-0.00521217	0.31902	-0.00838606	0.127821
REST	cg11029522	-0.00122624	0.682781	-0.0067252	0.689976	-0.00808959	0.485766	-0.00600774	0.244693	0.00107976	0.723368	-0.00387995	0.502973	-0.00446867	0.432423
REST	cg11035483	0.0023138	0.291073	0.00179295	0.859372	0.00799667	0.296279	0.000690686	0.85175	0.00407656	0.0725395	0.00474529	0.204243	-0.00359099	0.410381
REST	cg11047325	-0.00172433	0.738737	-0.00453935	0.846795	-0.00253433	0.884322	-0.00651872	0.458867	0.00332803	0.594296	-0.00224589	0.82136	-0.00647869	0.516519
REST	cg11095027	0.00168499	0.42679	-0.0148278	0.116787	0.00904511	0.185836	-0.00132595	0.721569	0.00347663	0.174426	0.00410846	0.282943	-0.0040722	0.338274
REST	cg11105610	0.00125986	0.50811	0.00279084	0.769279	-0.00571549	0.501224	0.00292932	0.407015	5.85e-05	0.976829	-0.00421915	0.289493	0.0029256	0.4301
REST	cg11132334	-9.77e-05	0.960351	-0.00549272	0.672477	-0.00555609	0.380376	-0.00519272	0.1032	0.00349662	0.12778	-0.000583952	0.873905	-0.00767784	0.0381542
REST	cg11163555	-0.000557937	0.781904	-0.00084716	0.905808	0.0066174	0.376161	-0.00412839	0.245701	0.000976848	0.705825	0.0026213	0.463501	-0.00343241	0.401335
REST	cg11187245	-0.00558114	0.214203	-0.0157561	0.692404	-0.0130312	0.483579	-0.00908299	0.310067	-0.00559686	0.163747	-0.000999765	0.926638	-0.000945117	0.912776
REST	cg11202345	0.0012109	0.67618	0.00651691	0.656076	-0.0195662	0.0764213	0.000643894	0.905722	0.00103651	0.751648	-0.00925352	0.0974941	-0.00124319	0.829262
REST	cg11211792	-0.00392793	0.21449	-0.0287382	0.0215827	0.000860182	0.949809	-0.0103947	0.0664862	0.00108136	0.742959	0.00334238	0.607738	-0.00955372	0.109002
REST	cg11224765	0.00113227	0.713733	-0.0130227	0.0577297	-0.00611792	0.434478	-0.00235194	0.552807	0.00510127	0.242739	-0.000705646	0.839396	-0.00541048	0.358631
REST	cg11251971	-0.00118025	0.707912	0.00100918	0.947213	-0.0101163	0.467241	-0.00245126	0.675704	0.000780764	0.800765	-0.00583588	0.375567	-0.00290994	0.64123
REST	cg11254522	0.0018858	0.310186	0.00106954	0.923041	0.00441661	0.553683	0.00104175	0.734492	0.000729035	0.766387	0.00107845	0.772834	0.0031209	0.404658
REST	cg11303842	0.00127699	0.497951	0.0115542	0.204427	0.0112881	0.0808206	0.00250968	0.41323	-0.000289354	0.90485	0.000705601	0.82629	0.00219306	0.553943
REST	cg11317199	-0.00215606	0.5893	-0.00510127	0.736814	0.00735033	0.707297	-0.0024835	0.734545	-0.00123482	0.789606	0.00147428	0.86952	-0.000172187	0.982526
REST	cg11320084	-0.000890281	0.545915	0.00565123	0.376502	-0.00738548	0.10011	-0.0025507	0.24026	0.000195439	0.924618	-0.00417134	0.0741558	-0.00438105	0.132175
REST	cg11397754	-0.00102796	0.689476	0.000609919	0.968447	0.00217466	0.796113	-0.00309732	0.464621	0.000683823	0.827906	-0.000593743	0.895823	-0.00250517	0.618722
REST	cg11459681	0.0036516	0.144412	0.00281684	0.743458	-0.0118609	0.226171	-0.000988499	0.82229	0.00747014	0.0126382	-0.00568424	0.212189	-0.00827022	0.0914299
REST	cg11562571	0.0015514	0.44866	0.00489565	0.429161	-0.000913513	0.893429	0.00293874	0.362211	0.00291749	0.266085	-0.00168317	0.587115	-0.000805541	0.842855
REST	cg11567978	0.00242686	0.390041	0.0229986	0.162028	-0.00816659	0.469444	0.00798783	0.115817	0.00120654	0.710042	-0.00882303	0.15315	0.00775382	0.169841
REST	cg11587584	-0.000112094	0.964664	-0.00495346	0.734726	-0.00122112	0.891102	-0.00115539	0.780507	-0.00053655	0.872219	-0.000750204	0.878714	0.000933537	0.854219
REST	cg11594821	-0.00050695	0.861948	-0.00466089	0.808141	-0.0074063	0.497998	-0.0077066	0.154543	0.0017568	0.598984	-0.00304042	0.608578	-0.00742088	0.203491
REST	cg11611544	0.000563378	0.802085	0.00931547	0.181163	-0.00722811	0.318469	0.000285637	0.939594	0.00108449	0.669033	-0.00368772	0.331593	-0.000830977	0.846622
REST	cg11617938	-0.0026188	0.370065	-0.0183617	0.362722	-0.00452338	0.643815	-0.00495294	0.333633	-0.00141541	0.694995	0.0029987	0.628903	-0.00105088	0.856651
REST	cg11622162	0.00142991	0.304337	-0.00372181	0.532574	0.00425084	0.426718	-0.00098202	0.693665	0.0023315	0.156629	0.000728531	0.782784	-0.00375828	0.172085
REST	cg11638399	0.00215582	0.464313	0.00139817	0.900302	0.00515213	0.682407	0.00132628	0.793637	0.00257217	0.427711	-0.00202354	0.717003	-0.00126199	0.831162
REST	cg11643402	0.00262574	0.250732	0.0263447	0.00150688	0.00704731	0.341758	0.00475782	0.174062	0.00276546	0.371019	-0.0032468	0.366231	0.00289018	0.533375
REST	cg11684450	0.00182245	0.439039	0.00284682	0.858135	0.00348952	0.581233	-0.000825279	0.834131	0.00459539	0.129694	-0.00283387	0.523245	-0.0031782	0.499981
REST	cg11694510	0.00115775	0.68908	-0.0157374	0.274718	-0.00646375	0.580386	-0.00545892	0.317024	0.00508191	0.0750262	0.000725406	0.897249	-0.010329	0.0712795
REST	cg11702942	-0.00188761	0.550908	-0.0231831	0.114742	-0.0111861	0.429374	-0.00918535	0.127287	0.00212531	0.344268	-0.000937664	0.888432	-0.00890727	0.121245
REST	cg11738389	0.000741926	0.8096	0.00804829	0.714085	-0.0102276	0.368277	-0.00103477	0.853253	-0.000408247	0.908757	-0.00653946	0.316011	0.00176095	0.771379
REST	cg11829870	-0.000218241	0.922161	0.00133856	0.918053	-0.0103458	0.278466	6.16e-05	0.988411	0.000470992	0.830466	-0.00594774	0.242104	-0.0012503	0.775263
REST	cg11847933	-0.00142606	0.496148	-0.00109957	0.920678	-0.0134671	0.0460137	-0.0045043	0.155392	8.53e-05	0.97645	-0.00136548	0.713597	-0.00358565	0.395955
REST	cg11867489	0.00143121	0.485381	0.00605734	0.631123	-0.00356942	0.598444	0.00400902	0.24542	-0.000541066	0.822953	-0.00397901	0.307809	0.00437711	0.263255
REST	cg11920110	0.00084874	0.765051	0.00987958	0.600791	-0.00852221	0.404271	0.00272087	0.587113	0.000259229	0.93977	-0.00591071	0.353451	0.000231154	0.967405
REST	cg11946459	0.000252184	0.974661	0.00768077	0.883528	-0.0248421	0.466154	-0.00448765	0.74834	-0.00928475	0.308787	-0.012033	0.474953	0.00737387	0.635585
REST	cg12013713	-0.000681295	0.84078	-0.0254418	0.185695	-0.0105594	0.434589	-0.00828293	0.174852	0.0048131	0.163111	-0.0048255	0.495446	-0.0120927	0.062728
REST	cg12037516	-0.00269116	0.0923063	-0.00898269	0.16747	-0.0121158	0.213634	-0.00642827	0.0528026	-0.000694582	0.539252	-0.00465102	0.270122	-0.00458614	0.131741
REST	cg12049875	0.00106306	0.656032	-0.00295632	0.651244	-0.00510683	0.559849	-0.00343497	0.374501	0.00188362	0.492182	-0.00462308	0.273058	-0.00534956	0.266762
REST	cg12049992	-0.00179007	0.65624	-0.0358853	0.0808086	-0.00116736	0.943406	-0.000190281	0.977605	-0.00337356	0.519654	0.0102017	0.198378	-0.0012198	0.87824
REST	cg12070987	0.00078772	0.736965	-0.00659435	0.59726	0.00307068	0.711709	0.00171131	0.675487	-0.0026679	0.260182	-0.00104569	0.823136	0.00452697	0.332012
REST	cg12088946	0.000944458	0.791823	0.0012898	0.941688	-0.0102196	0.48461	0.00160623	0.80182	0.00231618	0.605283	-0.00674882	0.330638	0.00159026	0.824979
REST	cg12094903	-7.38e-05	0.97792	0.012862	0.38144	0.002082	0.840135	0.000141698	0.974165	2.49e-05	0.994436	-0.00103105	0.846251	0.0009967	0.852948
REST	cg12110437	-0.000272166	0.962233	-0.0465121	0.0196204	-0.0330505	0.123775	-0.00591451	0.543588	0.00230857	0.722389	-0.00838354	0.403944	-0.0100079	0.355871
REST	cg12114203	-0.000350679	0.880513	-0.00789199	0.525838	0.0105949	0.192016	-0.00318386	0.375617	0.00148119	0.627699	0.00447812	0.320094	-0.00396258	0.388168
REST	cg12141483	0.00200314	0.224547	0.00349287	0.565636	0.00175372	0.8099	0.00327101	0.251636	0.00148743	0.480465	0.000630502	0.864068	0.00186169	0.572924
REST	cg12172349	-0.000975151	0.324859	-0.00520152	0.194607	-0.00879076	0.113972	-0.00238184	0.216132	9.7e-06	0.99157	-0.00266862	0.308078	-0.00231422	0.231746
REST	cg12187985	0.00196346	0.503768	0.0191851	0.33403	0.00546578	0.523531	-0.00222636	0.629177	0.00452685	0.255235	-0.0020772	0.683879	-0.00572923	0.329338
REST	cg12299361	0.00182446	0.526965	-0.00438271	0.571462	-0.00530814	0.623872	0.0017655	0.707699	-0.000366057	0.912623	-0.00672693	0.193291	0.00158986	0.783477
REST	cg12303312	0.000278274	0.904476	-0.000435729	0.9611	0.000307829	0.972838	-0.00159681	0.68555	0.000382279	0.884454	-0.000941641	0.815925	-0.00142478	0.761478
REST	cg12319836	0.0025759	0.160521	-0.00591336	0.455211	0.00720773	0.317742	0.00330457	0.30203	0.00180169	0.371681	0.00312306	0.387925	0.00234604	0.511243
REST	cg12331471	0.000688491	0.798217	-0.0162627	0.285347	-0.00209476	0.752888	-0.0036965	0.366011	0.00197125	0.522855	0.000944881	0.818894	-0.00772498	0.115316
REST	cg12359279	0.000828662	0.0863046	0.000906286	0.654299	0.000834905	0.60597	0.000359645	0.654028	0.000695132	0.256673	-4.15e-05	0.957825	-0.000259182	0.789222
REST	cg12371075	0.000709274	0.810796	-0.0017198	0.880171	0.00315885	0.779397	-0.000490441	0.920032	0.000695618	0.838555	-0.000479805	0.927145	-0.00120564	0.839993
REST	cg12378285	-0.00109584	0.694897	0.00753207	0.548469	-0.0064771	0.490155	-0.00294803	0.50812	-0.000580459	0.86479	-0.00283614	0.58874	0.000788147	0.888326
REST	cg12379452	-0.00349198	0.0574991	-0.0158947	0.169049	-0.00299719	0.730171	-0.00458869	0.20018	-0.00275424	0.154147	-0.000761392	0.862335	-0.00209575	0.564875
REST	cg12394215	0.00281558	0.253152	0.0136486	0.246996	-0.00360484	0.705989	0.00353377	0.367573	0.00323977	0.340763	-0.00508668	0.250689	0.000503981	0.919443
REST	cg12424383	-0.00170813	0.243128	-0.00976745	0.082554	-0.0113541	0.174934	-0.00424035	0.145031	4.01e-05	0.974417	-0.00170173	0.657164	-0.00246254	0.391941
REST	cg12439472	-0.00130722	0.906075	-0.0376917	0.458745	-0.00560313	0.851884	-0.022155	0.225542	0.00829844	0.397284	-0.00254889	0.885969	-0.0269807	0.16581
REST	cg12461141	-0.00211479	0.49411	-0.00553996	0.723765	-0.00216376	0.861673	-0.00445031	0.456874	0.00090005	0.765822	-0.000700327	0.912943	-0.00544826	0.36175
REST	cg12539787	0.00100254	0.691656	-0.00305881	0.844848	0.00889143	0.224619	0.00314111	0.424677	-0.00202458	0.551448	0.00465417	0.299014	0.00950946	0.058764
REST	cg12551079	0.00313732	0.303456	-0.00283125	0.862274	0.00155696	0.874954	0.00348992	0.505075	0.00403585	0.287961	0.00293761	0.581232	0.000153038	0.98008
REST	cg12557158	-0.00247669	0.311192	-0.0159881	0.368294	-0.0113487	0.324422	-0.00890794	0.0874981	0.00186893	0.333798	-0.0023876	0.678276	-0.00960731	0.0480123
REST	cg12588917	-0.00649684	0.113944	-0.0320431	0.298197	-0.0114301	0.488231	-0.0141456	0.0708868	-0.00249787	0.568528	0.00206032	0.824196	-0.0113067	0.156204
REST	cg12592772	0.000860406	0.730874	0.00829344	0.302532	-0.00157591	0.85603	0.00111937	0.777469	-0.000293532	0.920533	-0.00514291	0.200734	0.00125685	0.803248
REST	cg12596733	0.00132136	0.673882	0.00658011	0.423761	-0.00532172	0.64948	-0.00116204	0.819215	0.00369874	0.310508	-0.00666959	0.190205	-0.00379858	0.546386
REST	cg12611914	-0.000515498	0.881338	0.0145781	0.170491	0.000351413	0.97669	0.00312041	0.582764	-0.00537956	0.19415	-0.00707034	0.203804	0.0115382	0.0984377
REST	cg12614898	0.00139957	0.548586	0.0248936	0.0347398	-0.000528055	0.944092	0.0029	0.396421	0.00043489	0.897895	-0.006108	0.125532	-0.00252418	0.588978
REST	cg12628528	0.000891654	0.684047	0.00842781	0.450876	0.00781661	0.34407	0.00226946	0.54237	-0.00083884	0.753937	0.00226759	0.632945	0.0046329	0.285443
REST	cg12757378	-0.00059209	0.736127	0.00622191	0.685874	0.00319734	0.676213	0.00143225	0.652114	-0.00173054	0.405084	0.00099974	0.804958	0.00534072	0.125595
REST	cg12792363	0.000255039	0.940572	-0.00802527	0.637057	0.0015993	0.90189	-0.00118061	0.832029	-0.00265646	0.45726	-0.00069505	0.913184	0.00194232	0.776004
REST	cg12798040	-0.00412656	0.252713	-0.012653	0.559167	0.0102745	0.495079	-0.00550672	0.413885	-0.0040143	0.32798	0.00378216	0.61889	0.00192708	0.791452
REST	cg12803108	-0.00230691	0.45439	0.00284493	0.790869	0.000598367	0.958291	-0.00391055	0.435703	-0.00262697	0.498973	-0.000949283	0.853882	0.000993306	0.873401
REST	cg12807764	-0.000297608	0.942416	-0.024289	0.441627	-0.00942759	0.529572	-0.00436498	0.534341	0.000200742	0.968286	0.000655534	0.940544	0.00167154	0.839722
REST	cg12828896	-0.00871356	0.242772	-0.0912067	0.0114379	-0.0394863	0.103766	-0.030763	0.0288174	0.000874576	0.902284	0.00515138	0.700125	-0.0293554	0.0353
REST	cg12836643	0.00121111	0.445375	0.00924207	0.397429	0.0076975	0.206091	0.00110808	0.682174	0.00273792	0.146895	0.000233441	0.943117	-0.00177673	0.558866
REST	cg12870332	0.00202094	0.538407	-0.00389556	0.689552	-0.00099703	0.933334	3.36e-05	0.995149	0.000937528	0.787253	-0.00473357	0.384699	0.00148228	0.822465
REST	cg12877361	0.000865832	0.710849	0.00908216	0.456381	0.00825409	0.345787	0.00633165	0.125879	-0.00154555	0.50568	0.00124524	0.787233	0.00735108	0.0916911
REST	cg12906975	-0.00200241	0.28133	-0.00878368	0.293163	-0.0184878	0.11089	-0.00534427	0.178469	0.00132562	0.121961	-0.0051082	0.305117	-0.00589654	0.0994504
REST	cg12945470	0.000302403	0.911133	0.012958	0.333318	-0.00595215	0.577079	-0.00359367	0.439404	0.00279272	0.424668	-0.00608429	0.313893	-0.00461682	0.397012
REST	cg12955084	0.00300051	0.17232	0.0176118	0.114613	0.00836208	0.227828	0.00209696	0.546881	0.00365938	0.22217	-0.00303447	0.44539	-0.000725338	0.870246
REST	cg12975667	-0.000239096	0.901103	-0.010303	0.177068	0.000434208	0.960714	-0.00286176	0.426378	0.000939187	0.673434	0.0016202	0.701167	-0.00208988	0.592792
REST	cg12987761	7.73e-05	0.985259	0.0122944	0.612943	0.00256731	0.868949	-0.00492058	0.486967	0.00188292	0.705367	0.00191691	0.827421	-0.00619836	0.450456
REST	cg12999836	-9.39e-05	0.972726	-0.00327831	0.847435	0.000596045	0.952827	0.00201619	0.675812	-0.00153494	0.632968	-0.00386185	0.522509	0.0025364	0.640322
REST	cg13007871	-6.64e-05	0.97704	0.00424031	0.72056	-0.00788842	0.394676	-0.00449585	0.273488	0.000777707	0.784053	-0.00146408	0.76505	-0.00368272	0.429642
REST	cg13045500	-0.00369785	0.232574	-0.0292039	0.0496854	-0.0151658	0.256255	-0.00639775	0.257943	-0.00147103	0.6968	0.000250044	0.968369	-0.00443123	0.471951
REST	cg13072055	-0.000425357	0.883393	-0.00350539	0.678907	0.00370737	0.714314	0.00149477	0.751358	-0.00276789	0.395228	-0.000935298	0.839324	0.00405527	0.488957
REST	cg13086983	0.000334373	0.897562	0.00190358	0.844789	0.00169984	0.86632	-0.00317945	0.450653	0.00144413	0.629371	-0.00175744	0.701681	-0.00435754	0.403499
REST	cg13092901	-0.00224195	0.22696	0.00357604	0.438697	-0.000167656	0.962254	-0.00215322	0.388052	-0.0024762	0.344739	0.00097852	0.629514	0.0023767	0.514027
REST	cg13100600	0.00524885	0.132429	0.0204831	0.318656	0.00571202	0.703601	0.0119183	0.0514678	0.000759872	0.839236	-0.00155524	0.833342	0.00968453	0.138104
REST	cg13119178	0.00206249	0.344914	0.00580715	0.577652	7.49e-05	0.991979	0.000205427	0.952317	0.00187605	0.48472	-0.00337877	0.34152	-0.00383919	0.381282
REST	cg13130398	-0.00490678	0.272462	-0.0261803	0.170842	-0.0161657	0.478539	-0.0189147	0.0349075	0.00118117	0.70693	-2.61e-05	0.997952	-0.0184657	0.0300926
REST	cg13149147	-0.000852385	0.707372	0.0151671	0.168067	0.00122956	0.830286	0.000732797	0.836054	-0.00137221	0.645991	-0.00394949	0.265513	0.00173129	0.707348
REST	cg13155430	-0.00564224	0.275538	-0.0371475	0.179186	-0.0363793	0.203014	-0.0154687	0.158104	0.0029895	0.104086	-0.00083564	0.949509	-0.0157807	0.105269
REST	cg13172359	-0.000805463	0.857615	-0.0191891	0.0706279	-3.81e-05	0.99657	0.00109378	0.853478	-0.00176223	0.779621	0.00120815	0.834667	0.00794093	0.363211
REST	cg13250178	0.00209696	0.392036	0.0022779	0.715053	0.00134752	0.870601	0.00219994	0.601069	-0.000396092	0.885286	-0.00426487	0.275229	0.00203016	0.681791
REST	cg13272096	-0.00504038	0.247291	0.00623802	0.728649	0.0100852	0.593522	-0.00581857	0.443362	-0.00659368	0.182246	-0.000717059	0.936588	-0.0010426	0.903381
REST	cg13304609	-0.00643143	0.155761	-0.0275037	0.283071	-0.0419372	0.0963201	-0.0203216	0.0338307	0.00193856	0.27265	-0.00814517	0.490679	-0.0194811	0.0235414
REST	cg13343932	0.000997114	0.807727	-0.00556425	0.800688	0.0125187	0.344564	-0.00353538	0.617967	0.00385843	0.441121	0.00274211	0.724729	-0.00562143	0.482862
REST	cg13406746	-0.000183309	0.908235	-0.0105659	0.280383	-0.00576278	0.339806	-0.00287674	0.286697	0.00191446	0.342771	1.92e-05	0.995328	-0.00476153	0.134112
REST	cg13419792	-0.000675338	0.547318	-0.00590695	0.284571	-0.000380176	0.940074	-0.00116273	0.579104	3.74e-05	0.974831	-0.000638458	0.801989	-0.000774062	0.722671
REST	cg13443575	-0.000486733	0.851921	-0.00576435	0.612009	-0.00980506	0.222728	-0.00216656	0.614062	-0.00242964	0.403568	-0.0044099	0.346646	-0.000122914	0.981352
REST	cg13452062	0.00832802	0.590907	-0.165348	0.0831807	0.00403745	0.90535	-0.0100232	0.710669	0.00950506	0.0333526	0.0256414	0.312945	-0.0114521	0.641375
REST	cg13474450	0.00212556	0.487992	-0.00909145	0.459485	0.00483368	0.614398	0.000597434	0.904536	0.00149356	0.665912	0.00180997	0.713849	0.000423278	0.945072
REST	cg13524037	-0.000103031	0.971035	-0.00330869	0.716991	-0.00479309	0.635997	-0.00239281	0.605825	0.000700264	0.835092	-0.00333686	0.482573	-0.00373804	0.513705
REST	cg13525276	0.00568277	0.119914	0.0127989	0.492618	0.00458792	0.73496	0.00386504	0.533672	0.00716602	0.0955729	-0.00323352	0.65152	-0.00341947	0.640728
REST	cg13575216	-0.00294706	0.129786	-0.0120646	0.160083	-0.0070351	0.516008	-0.00504281	0.17171	-0.00190624	0.351485	0.000237679	0.959252	-0.00198254	0.603415
REST	cg13587253	0.000520865	0.879802	0.0292973	0.148876	0.00941456	0.554797	0.00579074	0.327507	-0.00144292	0.692379	0.00213711	0.777535	0.0111986	0.0952567
REST	cg13618969	0.000215533	0.943312	-0.00364308	0.711934	-0.00245371	0.853387	-0.00271799	0.587728	-0.000765991	0.81257	-0.00381865	0.506586	-0.000156777	0.979534
REST	cg13619623	-0.000723793	0.673192	0.000436518	0.968434	-0.00221117	0.665645	-0.0019576	0.468688	-0.00203276	0.378037	-0.00132549	0.668549	0.00306954	0.37512
REST	cg13643186	0.00203402	0.469806	0.0056444	0.663642	0.00374977	0.746981	0.000281551	0.952642	0.00165469	0.589444	-0.0034108	0.528669	-0.00159271	0.77901
REST	cg13693517	0.00183885	0.386192	0.011246	0.390175	0.00551734	0.50885	0.00559182	0.110558	-0.00126821	0.620445	-0.00235348	0.574316	0.00531957	0.198925
REST	cg13723336	0.00326031	0.104746	0.00546707	0.420602	0.00676261	0.284604	0.00384073	0.222063	0.00415515	0.11395	0.000833119	0.789528	-0.00220695	0.580714
REST	cg13728275	0.0023019	0.37828	0.0050215	0.483705	-0.000246194	0.979001	0.0011643	0.784826	0.00151951	0.631156	-0.0036612	0.401333	-0.00086696	0.869705
REST	cg13755924	0.000892129	0.785237	-0.031016	0.121171	-0.0137393	0.370055	-0.001352	0.825022	0.00317985	0.287056	-0.000145315	0.98483	-0.00488648	0.426591
REST	cg13781414	0.00145249	0.452385	-0.00672588	0.357472	0.0056969	0.441793	0.00163097	0.627117	0.00103445	0.646481	0.00111911	0.767571	0.000583746	0.877765
REST	cg13782919	0.00363255	0.116142	0.00394194	0.769836	0.000625	0.932709	0.0014496	0.696249	0.00618112	0.0526535	-0.00317302	0.471475	-0.00467759	0.310793
REST	cg13785019	-0.0010305	0.725936	-0.0011306	0.955834	0.00283763	0.760588	0.00432271	0.357514	-0.00469314	0.230084	0.00421884	0.436535	0.00640928	0.276236
REST	cg13789214	0.000728927	0.7331	0.00858829	0.326689	-0.00346463	0.636064	0.0039599	0.280918	-0.000203723	0.939183	-0.00479839	0.199135	0.00356474	0.405912
REST	cg13844341	0.00270182	0.317289	-0.00906357	0.383277	0.000355818	0.97152	0.00114188	0.806232	0.00153345	0.597953	-0.00193184	0.699208	-4.79e-06	0.999297
REST	cg13849515	0.00156107	0.609873	0.018975	0.18598	0.00686622	0.497256	0.00414105	0.436449	0.00056477	0.844851	-0.00307248	0.58909	0.00227668	0.687596
REST	cg13896879	0.00197249	0.418452	0.011288	0.188868	-0.00613694	0.529188	0.000425062	0.917632	0.00438486	0.137999	-0.00626172	0.184832	-0.00284208	0.562551
REST	cg13933891	-5.3e-05	0.983872	0.00389834	0.547626	-0.00306423	0.759146	-0.000938154	0.817021	-0.0010696	0.736291	-0.00477185	0.287626	0.000623426	0.905957
REST	cg13935634	0.00531533	0.136419	-1.97e-05	0.999149	-0.00740208	0.62959	0.00335361	0.588974	0.00729134	0.0992765	-0.00184402	0.798972	-0.00411829	0.559775
REST	cg13953458	0.00155532	0.482903	0.0188388	0.0522615	0.0026933	0.750645	0.00414627	0.281166	0.0011005	0.647207	-0.0036519	0.381788	0.00400543	0.348662
REST	cg13980638	0.00303695	0.214194	0.0113584	0.25833	0.000143784	0.986548	-1.38e-05	0.997264	0.00306536	0.258931	-0.00583926	0.173354	-0.00295231	0.547503
REST	cg14000144	0.00200501	0.501893	0.0164893	0.312494	-0.000507441	0.962149	0.00211174	0.675152	0.00271033	0.462327	-0.00297488	0.595986	-0.000272467	0.962803
REST	cg14002778	-0.00314758	0.25807	-0.00757107	0.47857	-0.00933174	0.352422	-0.00636444	0.159931	0.000204788	0.950142	-0.00150353	0.759655	-0.00314459	0.565926
REST	cg14028598	0.000185145	0.961602	-0.00251436	0.846635	0.00876506	0.580047	0.00475469	0.454786	-0.00433842	0.300147	-0.00155697	0.826506	0.00849112	0.271534
REST	cg14064762	-3.13e-05	0.987016	9.04e-05	0.994402	0.00263014	0.731985	1.98e-05	0.995371	0.000829163	0.704719	0.0027231	0.538236	0.00113713	0.765325
REST	cg14085060	0.00161396	0.481021	-0.000742906	0.887138	0.00738844	0.439621	0.00207806	0.584015	-0.000550776	0.838365	0.000653543	0.87625	0.00168634	0.712741
REST	cg14126601	0.00116314	0.773054	0.00938547	0.610326	0.000783899	0.945381	-0.00216866	0.732273	0.00421892	0.388865	-0.00117757	0.859474	-0.0065908	0.391982
REST	cg14129477	0.000999727	0.726759	0.00849141	0.571239	-0.00605397	0.670523	-0.000175378	0.973789	0.00186807	0.560908	-0.00478698	0.456322	-0.000597528	0.915524
REST	cg14224203	0.00199579	0.530182	0.00179708	0.922371	0.00696606	0.550389	-0.00109363	0.84031	0.000932304	0.803023	0.00112134	0.853851	-0.00253994	0.690587
REST	cg14234394	0.00147598	0.642396	0.00168707	0.921581	-0.000524004	0.958293	-0.000828194	0.876904	0.00332731	0.39528	-0.000722563	0.899046	-0.00311132	0.61366
REST	cg14286514	-0.00157864	0.608361	-0.00904643	0.585807	0.00200961	0.855083	-0.00193768	0.690997	-0.00255089	0.500654	-0.00202657	0.72789	0.00151613	0.799594
REST	cg14293575	-0.00738361	0.228808	-0.0209157	0.556456	-0.0540488	0.122675	-0.0233177	0.0775198	0.00316438	0.0884797	-0.0174595	0.277445	-0.0240025	0.0381515
REST	cg14301914	0.00213919	0.366478	0.00575462	0.458903	-4.16e-05	0.996169	-0.000165384	0.96594	0.00205932	0.461185	-0.00310502	0.429823	-0.00279759	0.557487
REST	cg14321269	-0.000225835	0.902976	-0.015932	0.106	-0.00268407	0.696979	-0.00424206	0.169447	0.00291542	0.202188	0.000276948	0.935476	-0.00653025	0.0689456
REST	cg14333162	-0.00194685	0.652511	-0.0254596	0.433333	-0.020997	0.161934	-0.0148208	0.0383843	0.00353121	0.509718	-0.00639923	0.470794	-0.017738	0.0382898
REST	cg14349855	-0.00248922	0.449024	-0.0138616	0.351931	-0.0140406	0.0917421	-0.0051441	0.321376	-0.00384229	0.397656	-0.0039685	0.487594	0.0013561	0.839195
REST	cg14353998	-7.24e-05	0.966164	-0.0045946	0.428648	-0.00806663	0.155808	-0.0047779	0.063133	0.00249715	0.245706	-0.00154339	0.559793	-0.00681846	0.0357536
REST	cg14360917	0.00636107	0.00715012	0.0178452	0.184289	-0.00132729	0.857638	0.00517051	0.161424	0.00791839	0.0155542	-0.00533113	0.203615	-0.00247578	0.593456
REST	cg14374463	-0.00104803	0.63396	-0.00336803	0.70988	0.00446012	0.614656	-0.00276633	0.419442	-0.00126317	0.649004	0.00347169	0.422679	-0.00255217	0.547926
REST	cg14392283	-0.00159655	0.4867	-0.00536152	0.300323	-0.0241218	0.113537	-0.00500097	0.318917	0.00194006	0.0247316	-0.00958722	0.124553	-0.00475255	0.282746
REST	cg14423620	-0.000198337	0.695368	0.00122603	0.465681	0.0010735	0.552307	-0.000652761	0.432367	0.000263907	0.686403	1.31e-05	0.987423	-0.00124949	0.212004
REST	cg14426099	-0.000497892	0.862619	-0.00593881	0.546362	0.00288225	0.791438	-0.000778839	0.872066	-0.00193263	0.546832	-0.000625237	0.900119	0.000681705	0.906486
REST	cg14428587	-0.00270507	0.0165939	-0.00074762	0.900217	-0.00643451	0.238806	-0.00381869	0.0706675	-0.0019925	0.114263	-0.00451053	0.0904404	-0.00128031	0.565874
REST	cg14463638	0.000708945	0.814721	0.00420853	0.657223	0.00154163	0.867065	0.00508111	0.330125	-0.00272499	0.452127	-0.000511376	0.917164	0.0101813	0.0975
REST	cg14463959	0.000326061	0.895564	-0.00171101	0.858197	0.00266505	0.774317	-0.00199469	0.631642	0.000191616	0.946307	-0.0014044	0.744555	-0.00152532	0.760456
REST	cg14495063	0.00247538	0.224814	-0.0133126	0.285223	0.0109937	0.131362	0.00573847	0.115501	0.000827324	0.732924	0.00853303	0.036188	0.00588494	0.142041
REST	cg14538312	0.00234954	0.415807	0.0170677	0.39687	0.0161858	0.140794	0.0077861	0.128685	-0.00122551	0.727976	0.0036012	0.537707	0.00929593	0.111352
REST	cg14578677	0.00142389	0.636384	0.0128094	0.227006	-0.00407204	0.723865	0.00328648	0.527813	-0.00149677	0.635844	-0.00726228	0.18884	0.00549655	0.365453
REST	cg14595557	-0.000786797	0.83469	-0.0256572	0.109723	-0.0105618	0.459648	-0.00723924	0.296208	0.00136401	0.596695	-0.00160361	0.82634	-0.00812115	0.230386
REST	cg14617454	-0.00225199	0.16903	-0.00534071	0.576316	-0.0150726	0.204332	-0.00598733	0.102016	0.00121361	0.177837	-0.004158	0.418135	-0.00653947	0.0446493
REST	cg14750551	-0.00177211	0.334706	-0.00893221	0.426996	-0.0175445	0.161468	-0.00511627	0.217422	0.00170993	0.0491107	-0.00710519	0.212453	-0.00585342	0.106755
REST	cg14849578	-0.00128243	0.580073	-0.00815997	0.53716	0.00586244	0.420403	-0.00524241	0.167774	0.000878854	0.770191	0.00746401	0.0833872	-0.00391737	0.397914
REST	cg14864167	-0.0026516	0.742427	-0.0273787	0.439198	-0.00463156	0.896807	-0.0146831	0.386739	0.0041528	0.423155	0.00476468	0.799802	-0.0156536	0.312195
REST	cg14870271	0.00144506	0.647001	-0.00175805	0.917597	-0.0198848	0.123975	-0.00288131	0.639011	0.00461545	0.129293	-0.00847227	0.203844	-0.00811282	0.187426
REST	cg14871225	0.00122346	0.658875	-0.00408708	0.761341	0.00124939	0.911021	0.00174827	0.716904	-0.000442144	0.87817	-0.00308472	0.579103	0.00245731	0.658231
REST	cg14880222	-0.00115711	0.62134	-0.0093841	0.349727	-0.00459194	0.658939	-0.00146707	0.716495	-0.00117219	0.619777	0.000141554	0.975861	0.000192332	0.964921
REST	cg14943355	-0.00719985	0.279704	-0.0756605	0.0513468	-0.0196044	0.383943	-0.0171344	0.188919	-0.00298059	0.537266	0.00290209	0.822923	-0.0141703	0.256413
REST	cg14951497	0.000936826	0.708516	0.00460487	0.804126	-0.00535811	0.644014	0.00129908	0.790466	0.000959983	0.656273	-0.00723362	0.237348	0.00105057	0.829347
REST	cg15015109	0.00106655	0.693527	0.00763147	0.358585	-0.00159127	0.878877	-0.000597634	0.894337	-0.00061273	0.843023	-0.00670298	0.167506	1.84e-05	0.997305
REST	cg15095344	0.00081282	0.646952	0.00594244	0.415316	-0.00250423	0.679955	-0.000182816	0.948455	0.000383958	0.867788	-0.00371024	0.184182	-0.000547418	0.87744
REST	cg15143938	-0.000531727	0.797354	-0.0109936	0.406645	0.00173487	0.833987	-0.00287562	0.40718	-0.000328632	0.897503	0.00145354	0.746395	-0.000788031	0.850257
REST	cg15174565	0.00135529	0.500685	-0.0105551	0.240166	0.0104769	0.140696	-0.00208891	0.537523	0.00370947	0.156179	0.00371777	0.311971	-0.00422087	0.292253
REST	cg15201259	0.00106876	0.634777	0.00726366	0.337677	0.00138007	0.870408	-0.0010628	0.776472	0.0017962	0.495039	-0.00382496	0.331304	-0.00318387	0.483082
REST	cg15250707	-0.000946524	0.552715	0.00531843	0.392004	0.000957259	0.897637	-0.00229144	0.442694	0.000357028	0.838105	4.93e-05	0.989294	-0.00118358	0.707299
REST	cg15251675	-0.00118109	0.704187	-0.00723287	0.765364	-0.0102309	0.40369	-0.004817	0.358309	-0.000145019	0.969029	-0.00381086	0.550355	-0.00501788	0.42107
REST	cg15273270	0.000559034	0.859349	-0.0156935	0.45931	0.00118644	0.903891	-0.00014636	0.978325	0.000270139	0.947665	0.00319044	0.617197	-0.00144759	0.819966
REST	cg15292513	0.00209761	0.356402	-0.0185601	0.221062	0.0110308	0.224034	0.00228153	0.539065	0.00175446	0.547431	0.00772301	0.108424	0.00100636	0.822963
REST	cg15331332	-0.00424116	0.295684	-0.0251725	0.359979	-0.0144826	0.283264	-0.00906016	0.229679	-0.00252228	0.564971	0.000887028	0.91847	-0.00615454	0.434973
REST	cg15346781	-0.00538047	0.072486	-0.0149937	0.2304	-0.00724298	0.402128	-0.0106183	0.0346202	-0.00620049	0.059322	-0.000992345	0.839802	-0.00222293	0.696879
REST	cg15357199	0.00533212	0.0478649	0.00684763	0.463601	0.00687706	0.4469	0.005912	0.142035	0.00416999	0.270696	-0.00184458	0.65446	0.00192927	0.724208
REST	cg15378061	-0.000688212	0.845032	0.000762716	0.968995	0.00733329	0.676094	-0.00173572	0.796516	-0.00171412	0.646455	0.00315909	0.711204	0.00193093	0.78197
REST	cg15455222	0.00246576	0.345372	0.00340739	0.7311	-0.000662743	0.941876	0.000587545	0.892085	0.00123036	0.677598	-0.0060791	0.209589	-0.00129836	0.802204
REST	cg15480653	0.00296483	0.124517	0.0146732	0.131708	0.00520629	0.399254	0.00125812	0.694953	0.00512249	0.0165233	0.00072339	0.834395	-0.00426656	0.242572
REST	cg15551881	0.0034708	0.237048	0.00713885	0.746792	0.010135	0.353898	0.00306017	0.553745	0.00556377	0.0673758	0.00196639	0.757729	-0.000708093	0.900694
REST	cg15599483	0.00065723	0.706221	-0.00087017	0.926706	0.00235628	0.627346	-0.00193964	0.478216	0.00271411	0.265035	0.000135988	0.963805	-0.00319256	0.360293
REST	cg15610437	0.00164376	0.483984	0.00137965	0.904483	0.000519568	0.949274	0.00134146	0.744621	0.000132651	0.957105	-0.00522659	0.252969	0.000561669	0.90534
REST	cg15636519	0.00200939	0.126523	-0.00260895	0.476201	-0.00146647	0.642416	-0.000790953	0.706158	0.00280278	0.101518	0.000682478	0.685149	-0.00257793	0.318506
REST	cg15642312	-0.00105966	0.60588	0.000955589	0.939799	-0.00184746	0.820662	-0.00322486	0.37139	0.00070214	0.764796	-0.00281519	0.480434	-0.00445114	0.283528
REST	cg15721584	-0.00302341	0.455948	0.0218069	0.195785	-0.0149862	0.362734	-0.00102748	0.883106	-0.00466338	0.371224	-0.01441	0.109509	0.00427839	0.599089
REST	cg15730281	9.27e-05	0.968611	-0.00256087	0.829175	0.00403168	0.673783	0.000603079	0.893529	-0.00272954	0.298386	-0.00107503	0.817167	0.00396063	0.407852
REST	cg15816978	-0.000222997	0.782538	0.00373963	0.0769471	-0.00494672	0.0838781	-0.000200679	0.885747	0.000350961	0.72688	-0.00297982	0.0330316	-0.00145987	0.370357
REST	cg15831217	-0.00304964	0.263876	-0.00251531	0.881256	-0.0067269	0.450757	-0.00435693	0.33153	-0.00144223	0.6811	-0.000407527	0.935896	0.000844818	0.875793
REST	cg15839328	0.00234036	0.421448	-0.00433739	0.184565	-0.00816386	0.243777	-0.00362868	0.369824	0.00559825	0.142838	-0.00438185	0.211226	-0.00778955	0.142378
REST	cg15863211	0.00202182	0.265237	0.0142687	0.101352	0.00120487	0.817633	0.00648733	0.0447272	-0.00057718	0.787074	-0.00223401	0.458723	0.00611022	0.0965537
REST	cg15896766	-0.000957744	0.672979	0.00192183	0.862273	-0.00719352	0.291388	0.00142567	0.709045	-0.00256108	0.382399	-0.00708738	0.059397	0.00329718	0.472578
REST	cg15939920	-0.00287184	0.323399	-0.0104927	0.4055	-0.00271747	0.795737	-0.00466346	0.312637	-0.00201695	0.601748	-0.00169735	0.742274	-0.0014567	0.805241
REST	cg15946524	-0.00254554	0.309355	-0.0119	0.493673	0.00200898	0.836446	-0.00402376	0.378453	0.000278728	0.921115	0.0053886	0.331008	-0.00262296	0.595
REST	cg15982099	0.000841532	0.823971	0.00165623	0.896503	-0.00599739	0.651054	0.000467533	0.941089	-0.00303366	0.436577	-0.0089187	0.184501	0.00152287	0.838879
REST	cg15999041	0.000283277	0.897307	0.0281599	0.0332936	0.00724699	0.383781	0.00167345	0.674743	-0.000231402	0.925568	-0.00602129	0.166819	0.00349672	0.428415
REST	cg16011033	0.00311764	0.231666	0.0211275	0.265829	-0.00217637	0.836729	0.00947077	0.0370201	-0.00143288	0.619823	-0.00325741	0.571132	0.00962011	0.0585216
REST	cg16016431	0.000450502	0.624656	-0.00211879	0.718456	-0.00417269	0.32246	-0.00222555	0.211246	0.00260798	0.00939385	-0.00140133	0.51687	-0.004486	0.0145032
REST	cg16060790	0.00223231	0.525055	0.0136274	0.391565	-0.000240113	0.98814	0.00464786	0.468803	0.000953995	0.802897	-0.00434588	0.569126	0.00513512	0.453685
REST	cg16070035	0.00708172	0.100234	0.0101534	0.684387	0.0155985	0.270133	0.00789473	0.271257	0.00422697	0.44134	0.00368163	0.64328	0.00397489	0.645027
REST	cg16156751	-0.00239944	0.257684	-0.00575912	0.610951	-0.00212865	0.801555	-0.00242501	0.511231	-0.000820991	0.724583	0.00366588	0.397524	-3.68e-05	0.992914
REST	cg16260695	-0.00145094	0.482745	0.00300241	0.742513	0.0064392	0.341447	-0.00105294	0.73373	-0.000873429	0.75444	0.00140452	0.671698	0.000734777	0.860184
REST	cg16324306	0.00311242	0.194932	0.0239296	0.0419546	-0.00325862	0.658247	0.00374872	0.357875	0.00318689	0.311099	-0.0117554	0.00222519	-0.00130494	0.788845
REST	cg16324526	0.00198256	0.348326	-0.0139322	0.260209	0.00575066	0.412532	-0.000626206	0.867975	0.00502369	0.0470424	0.00347894	0.37665	-0.00273268	0.517325
REST	cg16363586	0.000896519	0.59044	-0.00239317	0.585417	-0.00345422	0.419654	-0.00237323	0.298039	0.000537463	0.818549	-0.000291841	0.890717	-0.00106536	0.740779
REST	cg16379091	-0.00458086	0.0486118	-0.00861318	0.195935	-0.0244538	0.128837	-0.00870413	0.0774361	-0.00139865	0.489219	-0.00709805	0.277435	-0.0049484	0.289789
REST	cg16400320	-0.00242047	0.230094	-0.0142026	0.181672	-0.013686	0.172165	-0.0053078	0.182742	-0.000382621	0.788877	-0.00276554	0.556626	-0.00439903	0.254103
REST	cg16405432	4.09e-05	0.989633	0.00600357	0.677047	-0.000666906	0.943134	-0.00332486	0.528031	0.000383402	0.913384	-0.00655535	0.206926	-0.00442259	0.480914
REST	cg16411857	-0.00142967	0.647966	-0.0206798	0.0660722	0.0012464	0.752894	-0.00433382	0.302196	-0.00406183	0.2679	0.0039415	0.223947	-0.000491319	0.929274
REST	cg16427501	-6.89e-05	0.972442	0.000778877	0.946728	-0.00461864	0.569825	-0.0028213	0.425894	0.00131448	0.50788	-0.00362105	0.379915	-0.00334196	0.378666
REST	cg16442638	-0.00012397	0.854667	0.000865536	0.816269	-0.00220179	0.286637	-0.000635547	0.583615	4.26e-05	0.962539	-0.00032967	0.7841	-0.00131233	0.339873
REST	cg16514981	-0.000121707	0.952859	-0.0100765	0.368499	0.00533309	0.432472	-0.00227332	0.483261	0.000258012	0.920347	0.00397877	0.308119	-0.00258686	0.51445
REST	cg16526047	-0.002803	0.474527	-0.0443402	0.0412861	0.00832049	0.554044	-0.0149116	0.0253332	0.00533697	0.225052	0.00899185	0.216963	-0.0193217	0.00822773
REST	cg16589830	-0.000417435	0.888877	-0.0263442	0.0110402	-0.00907899	0.403457	-0.00675924	0.18435	0.00223023	0.545396	9.25e-05	0.986651	-0.0051729	0.392263
REST	cg16606773	0.000392922	0.884108	0.0141867	0.214309	-0.00426722	0.629321	0.00177076	0.697424	-0.00228314	0.420377	-0.0108222	0.0390859	0.00384519	0.477041
REST	cg16615151	0.000261428	0.925663	0.00648847	0.622636	-0.00172126	0.848885	-0.00077557	0.85218	0.00222662	0.541197	-0.00446883	0.303029	0.00299947	0.59208
REST	cg16643542	0.00184136	0.454575	-0.0155471	0.306407	0.00511521	0.616136	0.000481435	0.910744	0.000844294	0.710082	0.00112604	0.825672	-0.00153404	0.754758
REST	cg16644494	-0.00352289	0.301139	-0.0241447	0.109162	-0.0124994	0.313484	-0.0091022	0.0988407	-0.00117012	0.799645	-0.000404046	0.948394	-0.00980321	0.150386
REST	cg16651347	0.000722307	0.778976	0.00620455	0.509955	0.00343337	0.743946	-0.000715023	0.868285	0.000379904	0.898455	-0.00234568	0.619697	-0.0014126	0.785125
REST	cg16680942	0.00269538	0.176151	-0.00119954	0.893581	0.0101235	0.134543	-0.000929993	0.773218	0.00488596	0.0624907	0.00359585	0.319586	-0.00644512	0.0980305
REST	cg16731493	-0.0012376	0.627106	0.00169374	0.904375	0.00977352	0.376036	0.00293932	0.4952	-0.00347432	0.29252	0.000519495	0.92157	0.00615097	0.22769
REST	cg16744143	0.00158548	0.368799	0.00437824	0.608486	-0.00179329	0.786473	0.000779031	0.781493	0.00186755	0.403326	-0.00279629	0.418409	-2.4e-06	0.999464
REST	cg16744438	-0.000104727	0.937975	8.07e-06	0.998888	0.00436062	0.432399	0.000888081	0.705348	-0.000103116	0.945755	0.00175995	0.49439	0.00118612	0.65607
REST	cg16744803	-0.000816689	0.804696	0.00225645	0.877618	-0.0113035	0.322153	-0.00421374	0.421285	0.000407586	0.922335	-0.00168633	0.787685	-3.23e-05	0.996013
REST	cg16785077	-0.00183081	0.449335	-0.00593087	0.651674	-0.0104778	0.406027	0.00026431	0.956313	-0.00146794	0.394412	-0.00347736	0.565447	0.000881245	0.84975
REST	cg16795804	-0.00155791	0.52044	0.00379668	0.669994	0.00135901	0.817981	-0.00357778	0.333679	-0.00180434	0.564117	-0.00103077	0.761304	-0.00282437	0.546716
REST	cg16805291	0.000669314	0.812746	-0.0150624	0.11311	-0.0105762	0.276176	-0.00459976	0.348246	0.00406429	0.223082	-0.00186714	0.717597	-0.00246744	0.663238
REST	cg16853860	-0.00950612	0.0613599	-0.0023063	0.930669	-0.0393584	0.0321547	-0.0187364	0.0339957	-0.00451118	0.493322	-0.012723	0.181618	-0.010295	0.311279
REST	cg16872030	0.000508335	0.834861	-0.00051769	0.954618	-0.00068737	0.939527	-0.00181618	0.650928	0.000849025	0.762277	-0.00309581	0.466639	-0.00319752	0.517254
REST	cg16896579	0.000611465	0.712661	0.0138618	0.0751802	-0.00488044	0.394095	-0.00200638	0.451491	0.00292338	0.179844	-0.00550518	0.0680642	-0.00436314	0.18788
REST	cg16920757	-0.00113975	0.31768	0.000864607	0.891046	-0.000640084	0.864601	-0.00325538	0.116838	-0.000616834	0.636441	-0.00169088	0.429241	-0.00209274	0.349913
REST	cg16987437	-0.00312866	0.479683	-0.0227183	0.148864	-0.0220307	0.228117	-0.0119857	0.149122	0.000392914	0.91696	-0.00300461	0.726619	-0.00787014	0.338539
REST	cg16996086	0.00285912	0.364018	0.0096067	0.380487	0.00281473	0.785975	0.00170815	0.727814	0.00347034	0.401275	-0.00440656	0.376036	0.00160544	0.802238
REST	cg17052170	-0.00310052	0.557306	-0.0346601	0.212474	-0.0237135	0.293621	-0.00389679	0.663505	-0.000256538	0.966988	-0.00289191	0.787446	-0.00692633	0.492722
REST	cg17061862	0.00331653	0.295058	0.0300064	0.0634267	0.00435287	0.65979	0.000805136	0.873451	0.00777743	0.0580464	-0.00160626	0.763485	-0.00502352	0.426782
REST	cg17096289	-0.0150088	0.0116626	-0.00212151	0.948254	-0.00480131	0.824037	-0.0127902	0.217695	-0.0162334	0.0255458	-0.00158991	0.888934	0.0029508	0.802161
REST	cg17114584	-0.00098797	0.831068	-0.00793057	0.79202	-0.0147646	0.467898	-0.0129815	0.154965	0.00755382	0.0592073	-0.0045666	0.670531	-0.0193613	0.0322723
REST	cg17146917	0.00383657	0.267778	0.0249224	0.364463	0.00862191	0.543447	0.00387247	0.528255	0.00345493	0.43484	-0.00409163	0.616218	0.00086983	0.901127
REST	cg17178546	0.00176948	0.541604	0.00587097	0.443942	-0.00542129	0.655282	0.000428631	0.927671	3.27e-05	0.992003	-0.00812337	0.141791	0.000873791	0.880033
REST	cg17223615	-8.5e-06	0.997081	-0.00992858	0.182931	-0.00081293	0.942424	-0.00351804	0.389657	0.00293505	0.297529	0.00182617	0.710923	-0.00581765	0.20378
REST	cg17251968	3.4e-05	0.991638	0.0071256	0.500758	-0.00540519	0.654959	-0.000837513	0.873737	0.000203531	0.954572	-0.00748906	0.165775	0.000206117	0.974755
REST	cg17372806	0.000261031	0.903794	0.0208999	0.0632679	0.00589464	0.444491	0.00138716	0.703767	-0.000508649	0.848532	-0.00251296	0.525436	0.00169415	0.690578
REST	cg17387577	0.00137066	0.526243	0.00624391	0.484255	-0.00133981	0.85117	-0.00147702	0.664098	0.00252005	0.334216	-0.00333118	0.351534	-0.00610113	0.162806
REST	cg17404534	0.00143411	0.60694	0.00115377	0.910154	-0.0041163	0.689779	0.00216942	0.636573	-0.00158678	0.615551	-0.00806564	0.110178	0.00383273	0.490807
REST	cg17408993	0.00175521	0.511658	0.00155751	0.927074	0.00552148	0.590375	0.00380565	0.41507	-0.000518334	0.872405	0.00254854	0.645344	0.00640749	0.226004
REST	cg17418742	0.000103863	0.96634	0.000676382	0.941551	0.00230495	0.740787	-0.00306693	0.417971	0.0013493	0.669738	0.000519399	0.897604	-0.000521471	0.916917
REST	cg17459557	-0.00264824	0.288225	0.00388907	0.584595	-0.00242613	0.78573	-0.00531445	0.175424	-0.00213661	0.493666	-0.00293735	0.47323	-0.00124106	0.796494
REST	cg17474349	0.00144281	0.471951	0.00266357	0.751471	0.0080996	0.228845	0.0026326	0.398621	0.00102794	0.708431	0.000667823	0.84008	0.00296316	0.464698
REST	cg17475445	-0.00144739	0.473276	0.00512368	0.496474	-0.00731117	0.373288	-0.00139728	0.704349	-0.00119166	0.592855	-0.00308138	0.443418	-0.000405357	0.918388
REST	cg17493310	0.000675719	0.774806	-0.00061728	0.937204	0.000777482	0.92668	-0.000963863	0.800558	0.00090482	0.740369	-0.00238227	0.547753	-0.000915868	0.847755
REST	cg17525495	0.00146584	0.686062	-0.0123319	0.384461	-0.00304243	0.792522	-0.00471206	0.449306	0.00356831	0.36049	-0.00391572	0.540086	-0.00847217	0.241542
REST	cg17593958	-0.00145899	0.579686	0.00497624	0.637602	-0.00493938	0.671077	0.000132317	0.978209	-0.002106	0.4661	-0.00276481	0.604823	0.00120719	0.814408
REST	cg17598574	0.00203361	0.209187	0.00248289	0.683086	-0.00423357	0.337987	0.00201247	0.420898	0.00256543	0.240988	-0.00139211	0.595952	-0.000655719	0.836482
REST	cg17608381	0.00239937	0.74788	-0.0101399	0.831828	-0.0212483	0.498843	-0.00417949	0.754518	-0.00332096	0.691256	-0.00961354	0.535332	0.00191089	0.896456
REST	cg17635493	0.00075736	0.716328	0.00698334	0.244172	1.73e-05	0.998079	-0.00223707	0.511015	0.00245529	0.313306	-0.00319305	0.347842	-0.00471215	0.260765
REST	cg17694094	-0.00285584	0.505428	-0.0123357	0.548531	-0.00810582	0.612899	-0.0129095	0.0699401	0.00355751	0.489476	-0.00106492	0.902589	-0.0125035	0.140833
REST	cg17698922	-0.000973205	0.770758	0.00732399	0.665644	0.00260383	0.833695	0.00386663	0.491342	-0.00517557	0.200966	-0.00373901	0.535443	0.012849	0.0576378
REST	cg17775084	0.00198275	0.408933	0.0270677	0.0301381	-0.0104518	0.203612	-1.3e-05	0.997651	0.00308898	0.272134	-0.0117603	0.00545145	-0.00464034	0.33993
REST	cg17799287	-0.000142253	0.86668	-0.000786638	0.747412	0.000584251	0.783205	-0.000504632	0.698647	-0.00040478	0.720067	-2.4e-06	0.997947	0.000553121	0.739492
REST	cg17801765	0.00566791	0.119457	0.0220096	0.215646	0.00979474	0.494582	0.0121742	0.0461051	0.000889685	0.843524	0.00046288	0.946493	0.0108825	0.12635
REST	cg17836612	0.00222476	0.464464	-0.00136895	0.95408	-0.00922137	0.429554	0.00187015	0.740768	0.00307344	0.367685	-0.00574256	0.372839	-0.00097031	0.871324
REST	cg17847473	0.00102465	0.390597	0.0119458	0.0246827	-0.000436056	0.910886	0.00113164	0.5497	0.00132038	0.404795	-0.00217702	0.270354	-0.00162956	0.486103
REST	cg17889882	0.00122476	0.699064	-0.0113011	0.545772	0.00402561	0.744641	-0.00135771	0.809436	0.00291768	0.459126	0.00259304	0.682469	-0.00267703	0.67721
REST	cg17922226	-0.00015041	0.937751	-0.0175292	0.0435216	0.00180863	0.769279	-0.00176444	0.592251	0.00247343	0.289069	0.0053397	0.0856289	-0.000875305	0.82221
REST	cg17953136	-0.000906733	0.749824	-0.01334	0.386539	0.00163988	0.879283	-0.00449635	0.367844	-0.000439893	0.883159	0.00607458	0.280122	-0.00119069	0.833655
REST	cg17980508	-0.00053745	0.869327	-0.0082312	0.166439	-0.00918685	0.404013	-0.00507038	0.313553	0.000839721	0.8178	-0.00549115	0.279824	-0.00264162	0.662941
REST	cg17980786	0.00100118	0.611452	0.00342832	0.670394	-0.0063402	0.382331	5.14e-05	0.987857	0.00135176	0.574551	-0.00148864	0.688918	6.47e-05	0.98659
REST	cg17986793	0.000165144	0.953274	-0.0244163	0.0649022	-0.00788151	0.207626	-0.00313731	0.469834	0.00122817	0.667545	0.00154973	0.698995	-0.00379033	0.436737
REST	cg18083519	-0.000272563	0.882501	0.0029444	0.674029	-0.000419999	0.946365	0.00144196	0.626311	-0.00247597	0.292029	-0.0021098	0.473438	0.00237266	0.524955
REST	cg18168663	0.000800079	0.745577	0.0088532	0.317375	-0.00401653	0.669859	-0.00246925	0.569996	0.00519668	0.0528796	-0.00615266	0.195534	-0.00363758	0.461152
REST	cg18181703	-0.00142417	0.625507	-0.011678	0.343247	0.000247497	0.982767	-0.00405901	0.432575	5.63e-06	0.99874	0.00144921	0.799115	-0.00291158	0.613278
REST	cg18187029	0.000344167	0.812158	0.0026543	0.807612	0.000933804	0.841585	-0.00242906	0.338929	0.00111372	0.517469	-0.000978573	0.73754	-0.00278447	0.334256
REST	cg18265326	-0.00202861	0.606219	-0.0223935	0.24029	0.00916292	0.597561	-0.00602502	0.394593	0.000402003	0.930662	0.00410599	0.624941	-0.00434008	0.581908
REST	cg18313182	0.00128578	0.593418	0.0081746	0.409779	-0.00535919	0.494783	-0.00304575	0.428788	0.00271324	0.34339	-0.00655877	0.0915853	-0.00515025	0.290181
REST	cg18321881	0.000128967	0.969757	-0.00188186	0.815312	-0.00912532	0.474877	-0.00183885	0.74319	0.000195843	0.958015	-0.00733187	0.191263	-0.00125592	0.854004
REST	cg18385689	0.0012634	0.642642	0.00924799	0.557649	-0.00718405	0.455699	-0.00420603	0.356174	0.00493445	0.163186	-0.00418433	0.424924	-0.00562664	0.305991
REST	cg18387107	-0.000488437	0.885765	-0.0211865	0.247366	-0.00317927	0.822509	-0.000140943	0.982822	-0.000389268	0.899916	0.000803053	0.910182	0.000214106	0.9733
REST	cg18387515	0.00143581	0.516151	0.010734	0.219641	-0.00244859	0.760814	0.00571042	0.0986425	0.000233366	0.930673	-0.00170274	0.65943	0.00672162	0.122508
REST	cg18399898	-0.000552709	0.458728	-0.00971199	0.0575372	0.00181179	0.594962	-0.000837961	0.559483	0.000257925	0.738058	0.0013969	0.420444	-0.00108406	0.465139
REST	cg18434560	-0.000346391	0.870084	4.76e-05	0.9955	-0.00302504	0.75235	0.00129922	0.731105	-0.000757856	0.760966	-0.00229679	0.594708	0.00241473	0.57242
REST	cg18468088	0.00081426	0.670555	0.00843202	0.350135	-0.00906257	0.171629	0.00292541	0.331594	-0.00259501	0.308633	-0.00507314	0.134208	0.004016	0.288515
REST	cg18518074	9.4e-05	0.967859	0.00385	0.77901	0.0045848	0.613339	0.00085707	0.8244	0.000428621	0.871987	0.00216804	0.6296	0.00341414	0.446732
REST	cg18533225	-0.000752461	0.813292	-0.00462082	0.834521	-0.0128456	0.303938	-0.00695017	0.21208	0.00256183	0.475107	-0.00194266	0.782879	-0.00589425	0.341434
REST	cg18625627	0.00314139	0.312413	0.0125241	0.355829	0.00393596	0.743316	0.00546808	0.289031	0.000816856	0.826033	-0.00288838	0.633413	0.00467564	0.45213
REST	cg18654697	0.00171705	0.578478	0.000171625	0.988924	0.000441164	0.973105	0.00054427	0.918413	0.00125508	0.691818	-0.00302875	0.616203	-0.000538245	0.930894
REST	cg18679416	0.00125045	0.130735	-0.00454337	0.418638	0.00284152	0.443523	0.00212092	0.165154	0.000482106	0.592947	0.00188662	0.308201	0.00184281	0.266524
REST	cg18686270	-0.00214091	0.352627	-0.00283766	0.724418	-0.016229	0.153679	-0.00511999	0.266193	0.00200234	0.38097	-0.00910659	0.08857	-0.00737543	0.108604
REST	cg18718503	0.00236091	0.230674	0.0154054	0.141987	0.0034452	0.587869	-0.000945401	0.752812	0.00432609	0.116217	-0.00244533	0.472312	-0.00424273	0.282007
REST	cg18749404	-0.00225801	0.379022	-0.00320057	0.852308	-0.0161431	0.169576	-0.00179363	0.712222	-0.00184308	0.437154	-0.0071668	0.21068	0.00126672	0.797034
REST	cg18761133	0.000805051	0.270276	-0.00387104	0.157543	-0.00126353	0.350481	-0.000461267	0.628776	0.00137618	0.208334	0.000173394	0.844566	-0.00193812	0.179029
REST	cg18770635	-0.0014217	0.663258	-0.0183861	0.473441	-0.0157472	0.225162	-0.00964625	0.119704	0.00386159	0.224099	-0.00306963	0.673546	-0.0131858	0.0367268
REST	cg18787963	0.00144489	0.512634	0.0155404	0.173565	-0.00236253	0.775411	-0.00154204	0.672927	0.00289546	0.274349	-0.00520212	0.201193	-0.00512454	0.242811
REST	cg18800754	-0.000774862	0.794537	-0.011837	0.409617	0.00473508	0.660898	-0.0015712	0.760051	-0.00232757	0.475062	-0.000825614	0.882387	-0.000490246	0.934868
REST	cg18808777	0.000817768	0.843913	-0.027792	0.0857311	-0.0155623	0.113611	-0.00809729	0.193226	0.00223611	0.676536	0.00161763	0.754244	-0.00783084	0.322068
REST	cg18859612	0.00302773	0.191237	0.0231893	0.0245738	0.0100812	0.179427	0.00622198	0.118093	0.00161828	0.533564	-0.00343817	0.441061	0.00506236	0.26095
REST	cg18906360	0.00182897	0.447476	0.00147068	0.836839	0.00179882	0.827678	0.00748855	0.0403012	0.000510169	0.863574	0.00227075	0.553644	0.00600323	0.199218
REST	cg19087265	-0.00262098	0.473535	-0.0203707	0.393808	-0.000283911	0.981854	-0.00342761	0.599889	-0.00105807	0.798335	0.00596737	0.401427	0.00232288	0.752189
REST	cg19145240	0.0014289	0.522561	-0.00245557	0.698226	-0.00366718	0.657869	-0.00370034	0.339267	0.00650711	0.00803187	0.00230505	0.547403	-0.00715595	0.104716
REST	cg19237798	0.00320508	0.197777	0.0108491	0.495531	0.00684674	0.427523	0.00257974	0.542698	0.00399903	0.185407	0.000211958	0.963703	-0.00172526	0.720235
REST	cg19240569	-0.00156759	0.471072	-0.0130896	0.0231276	0.00363453	0.664174	-0.000739198	0.846798	-0.00170008	0.46885	0.005908	0.139959	0.00142514	0.743091
REST	cg19268467	-0.000456953	0.890126	-0.0262326	0.0215823	0.00242544	0.839054	-0.00412016	0.396675	-0.00113276	0.786912	0.00357698	0.510939	0.00178469	0.780376
REST	cg19280540	0.000776193	0.704936	0.00900266	0.309931	-0.00185351	0.772706	-0.00108871	0.734997	0.00144256	0.563838	-0.00496128	0.118851	-0.00322325	0.434724
REST	cg19281794	-0.000895886	0.708995	0.00412721	0.805766	0.00174366	0.83881	0.00174185	0.685012	-0.0016391	0.540546	0.00130729	0.805318	0.00378092	0.426896
REST	cg19371652	-0.000983853	0.736756	-0.0257869	0.0663808	-0.0121865	0.268899	-0.00707579	0.21273	0.0015635	0.488484	0.000430548	0.938475	-0.00940053	0.0933626
REST	cg19413066	-0.00106201	0.667719	0.0204727	0.0398629	-0.00176059	0.861397	-0.00369679	0.353004	-0.000476746	0.888054	-0.00547443	0.235076	-0.0024585	0.620789
REST	cg19414189	-0.00127281	0.629697	-0.00139227	0.890541	-0.00792264	0.423894	-0.00485866	0.27436	0.000896862	0.783572	-0.00482231	0.299924	-0.00514684	0.337416
REST	cg19420069	-0.00157236	0.748786	-0.0382266	0.0738269	0.0103994	0.676088	-0.00971377	0.288981	0.00317135	0.567702	0.00775341	0.493949	-0.00787709	0.425519
REST	cg19459791	0.00458262	0.0716013	0.00647617	0.648501	0.00625022	0.465403	0.00845093	0.0437062	0.001244	0.709036	0.00167662	0.704303	0.00868097	0.0872826
REST	cg19503687	0.00247066	0.445683	-0.00491506	0.442283	0.00126254	0.922356	0.003115	0.55444	0.000409153	0.91494	-0.00107243	0.8494	0.00274608	0.672834
REST	cg19532728	-0.000913713	0.675673	-0.0105004	0.101443	0.0012804	0.884326	-0.00243905	0.542901	-0.000420595	0.87169	0.00157563	0.727121	-0.0023223	0.594925
REST	cg19586143	0.000659187	0.715995	0.00768388	0.254709	0.00866928	0.244796	0.00351178	0.255196	-0.00117582	0.605752	0.00140786	0.691318	0.00553066	0.124444
REST	cg19599611	0.00231038	0.502553	0.00199987	0.920065	0.00902591	0.407783	0.0029939	0.603156	0.00276765	0.562758	-0.00023503	0.969615	-0.000699287	0.919946
REST	cg19649900	0.000153977	0.952083	-0.00541409	0.691039	-0.00391264	0.682473	-0.00117275	0.78028	-0.00226769	0.399173	-0.00239804	0.628338	0.000603245	0.907213
REST	cg19713585	0.0034805	0.229914	0.0186638	0.18288	-0.00513356	0.574057	0.00367597	0.451079	0.00254754	0.387552	-0.0110848	0.031771	0.00156028	0.783374
REST	cg19772215	0.00181527	0.513298	-0.0017312	0.855749	-0.00377328	0.734997	0.000415082	0.927782	0.00126585	0.669561	-0.00452183	0.372161	-0.000362775	0.948199
REST	cg19789466	0.000105448	0.907715	-0.00221164	0.294857	-0.00134165	0.432833	-0.00079119	0.500465	-5.9e-06	0.995694	-6.94e-05	0.939414	-0.000734234	0.644801
REST	cg19830650	0.000990935	0.575488	-0.00548717	0.683193	-0.00115848	0.870716	-0.000957494	0.760766	0.00139382	0.506497	0.00114155	0.769514	-0.00170559	0.624149
REST	cg19832381	-0.000297559	0.912555	0.000395024	0.980521	0.00838888	0.413974	0.00158498	0.751794	-0.00309082	0.335177	0.00343552	0.525472	0.00193756	0.72216
REST	cg19849557	0.00190021	0.16399	0.00302395	0.542009	0.00602065	0.232826	0.00418913	0.0482466	0.00139009	0.391652	-0.000570242	0.802263	0.00303699	0.25546
REST	cg19961945	-0.00158157	0.228914	0.00193107	0.776888	0.00457604	0.401894	-0.000816127	0.731284	-0.00239287	0.112926	0.00143896	0.628697	0.00140141	0.587975
REST	cg19965693	-0.000926185	0.789573	-0.0216268	0.214646	-0.0208679	0.0697008	-0.00403242	0.49546	-0.00265558	0.499548	-0.00410112	0.474414	-0.000187108	0.977678
REST	cg20026613	0.00137466	0.619629	-0.00238944	0.858622	-0.00425384	0.623093	-0.00299244	0.533494	0.001056	0.720231	-0.00514148	0.305393	-0.00484007	0.380383
REST	cg20033981	0.000633111	0.788965	0.00579207	0.640978	0.0045814	0.654612	0.00453628	0.293014	-0.002013	0.42504	2.78e-05	0.995557	0.00483347	0.294705
REST	cg20062691	-0.00344069	0.450155	-0.0482212	0.0112535	0.00339867	0.845396	-0.0168404	0.0351811	0.00548073	0.237661	0.0095596	0.263542	-0.0188288	0.0255228
REST	cg20084702	0.00029587	0.91769	0.00372068	0.6896	-0.00389946	0.712401	0.000535616	0.908443	-0.00257837	0.408281	-0.00431157	0.385555	0.00327729	0.566657
REST	cg20088478	0.000901528	0.632173	0.00421796	0.563193	0.00278656	0.645856	-0.000115419	0.969089	0.00141458	0.560681	0.000446262	0.891253	0.00111265	0.763821
REST	cg20118717	0.0022232	0.360059	-0.000203912	0.975813	-0.00166694	0.844359	0.00109218	0.786012	0.00169942	0.53328	-0.00307452	0.464309	-0.00170644	0.72245
REST	cg20228731	0.000124088	0.985857	-0.0615798	0.193523	0.0374121	0.0995269	0.0034585	0.7854	-0.00237263	0.786635	0.0166661	0.220858	0.00756786	0.591337
REST	cg20240407	0.000494968	0.828181	0.0114467	0.119012	-0.00665141	0.443546	0.000979452	0.785617	0.00163353	0.592884	-0.00561975	0.173181	0.00139392	0.762357
REST	cg20251080	-0.000701161	0.718323	-0.0128531	0.0823182	0.000897537	0.920677	-0.00220032	0.524193	0.000333598	0.882336	0.00720531	0.0991475	-0.000764108	0.843125
REST	cg20291162	0.00294044	0.611943	-0.0251953	0.449623	0.00265051	0.903766	0.00603089	0.491018	0.000868033	0.912111	0.00298601	0.781803	-0.000489033	0.965298
REST	cg20316901	0.00197085	0.31234	0.0189455	0.0929129	0.00064519	0.917275	0.0003877	0.897452	0.00374755	0.157976	-0.00279799	0.420019	-0.00255291	0.513775
REST	cg20348000	0.00388311	0.282585	-0.0184836	0.22884	0.0126941	0.325986	0.0082566	0.191338	0.001471	0.714345	0.00429025	0.518638	0.0102171	0.159377
REST	cg20359363	-0.00146884	0.471043	0.00873248	0.345064	0.0106611	0.11146	0.0029407	0.350329	-0.0035692	0.178786	0.00212894	0.54661	0.00731255	0.0683648
REST	cg20383780	0.000705297	0.71415	0.00155447	0.771529	0.0010343	0.888078	0.000102677	0.97247	0.00304264	0.228487	0.00109757	0.746643	-0.00478299	0.210739
REST	cg20397849	0.000490294	0.847128	0.00679748	0.480633	-0.00268433	0.770977	-0.00347597	0.398627	0.0018453	0.539677	-0.004722	0.27688	-0.00504991	0.323936
REST	cg20405620	-8.22e-05	0.9605	0.00558402	0.543277	0.000664306	0.889694	-8.27e-05	0.974042	0.00136212	0.524515	-4e-05	0.988322	-0.00172332	0.595171
REST	cg20408505	0.00146947	0.644463	-0.0136744	0.571356	-0.013433	0.231772	-0.0054484	0.344407	0.00372522	0.318071	-0.00219796	0.744819	-0.00839538	0.187026
REST	cg20513239	-0.000219438	0.926593	0.00965875	0.265054	-0.00529367	0.577728	-0.0011355	0.767462	-0.000824766	0.756205	-0.00537687	0.193577	7.35e-05	0.987754
REST	cg20535312	-0.00374983	0.247757	-0.00947969	0.673826	-0.0169291	0.161851	-0.013633	0.0182498	0.0019803	0.595829	-0.00351989	0.599157	-0.0145554	0.0206869
REST	cg20566897	0.00328003	0.440327	-0.00750403	0.757711	-0.0134522	0.360446	-0.00908491	0.234898	0.0111798	0.0166957	-0.0089277	0.266735	-0.0198838	0.0151817
REST	cg20581967	0.00126291	0.566017	0.00847354	0.309238	0.000751175	0.918698	-0.00203456	0.558414	0.00250411	0.342246	-0.00475782	0.168597	-0.00426052	0.336144
REST	cg20612593	-0.00196569	0.464754	-0.0322956	0.000850699	-0.000164632	0.988322	-0.00687784	0.18466	0.00167399	0.565708	0.0076631	0.181864	-0.0069171	0.202783
REST	cg20636743	0.00153762	0.401725	-0.00507761	0.663213	0.00164616	0.81733	-0.00185893	0.550196	0.00458957	0.0567543	0.00348836	0.355313	-0.00418789	0.257072
REST	cg20682754	-0.00170142	0.584183	-0.0227528	0.168894	0.00114522	0.938547	-0.00139426	0.795081	-0.000852188	0.826197	0.00446791	0.519937	-0.000226541	0.970617
REST	cg20701305	0.00260819	0.513792	-0.0125407	0.640147	0.0099125	0.482395	0.0117083	0.0999994	-0.00162403	0.720655	-0.00050225	0.951053	0.0163764	0.0368652
REST	cg20703242	0.00329971	0.0800959	0.00365162	0.759079	0.00442496	0.516563	0.00118802	0.695933	0.00616959	0.01674	0.000944728	0.805169	-0.00350066	0.34904
REST	cg20726456	-4.51e-06	0.997337	-0.0123804	0.141152	0.00266588	0.630405	-0.00110201	0.628017	-0.000443471	0.792991	0.00111715	0.689146	0.000939599	0.723652
REST	cg20770838	0.000857906	0.666957	-0.0167777	0.155763	0.01106	0.141055	-0.000241601	0.940042	0.00322348	0.23681	0.00869622	0.0192062	-0.00375963	0.349756
REST	cg20951978	-0.00103065	0.651069	-0.0225725	0.119644	-0.0103144	0.259731	-0.00879915	0.0431765	0.00292556	0.23635	-0.000502836	0.91716	-0.0125808	0.00632351
REST	cg20959703	-0.00198196	0.435	-0.00387217	0.711202	-0.0111395	0.191661	-0.00414404	0.335381	-0.00226523	0.456348	-0.00442563	0.309104	-0.000939452	0.849955
REST	cg20989454	-0.00137712	0.448935	-0.00959063	0.168664	-0.000842729	0.909027	-0.00289458	0.361781	2.13e-05	0.992087	-0.000347331	0.921816	-0.00157508	0.657058
REST	cg21019156	0.00102954	0.69892	0.00127924	0.900191	-0.000543129	0.962165	-0.00203076	0.666104	0.00549224	0.052079	0.000102176	0.98489	-0.00727499	0.165433
REST	cg21049840	-0.00100771	0.726097	0.00914948	0.589631	0.0032842	0.717175	0.00389186	0.410408	-0.00147359	0.675043	0.000308674	0.949506	0.00474297	0.403023
REST	cg21123446	-1.46e-05	0.995745	-0.00882731	0.259568	-0.00202642	0.82356	-0.00400133	0.350404	0.000480712	0.881196	-0.00118792	0.776443	-0.00647542	0.235179
REST	cg21148428	0.00211407	0.406926	-0.00122841	0.903672	0.00111132	0.899891	-0.000201386	0.960871	0.00381943	0.200032	-0.00245724	0.572164	-0.00475188	0.348938
REST	cg21212234	-0.000670086	0.812731	0.00881111	0.329411	0.00126542	0.893538	-0.000314543	0.943178	0.000530302	0.879451	-0.00452907	0.38666	0.000387476	0.944508
REST	cg21224509	0.00531482	0.0886515	-0.00460455	0.845422	0.0112914	0.282742	0.0062408	0.241731	0.00257449	0.502407	0.00334348	0.590541	0.0070741	0.247389
REST	cg21234265	0.0015515	0.62499	0.00377776	0.710061	0.00349748	0.750275	0.00175771	0.727315	-0.000598305	0.868901	-0.00387649	0.475438	0.00123832	0.844688
REST	cg21279677	7.77e-06	0.997445	0.0103342	0.220116	-0.00243394	0.803674	-0.00317777	0.424726	0.00141694	0.615345	-0.00606893	0.169056	-0.00561697	0.251481
REST	cg21406720	-0.00135361	0.601601	0.00677706	0.744141	-0.013566	0.188835	-0.00734967	0.101787	0.00382123	0.194271	-0.00809474	0.137505	-0.0103835	0.0423313
REST	cg21425658	0.00193775	0.171961	0.0036771	0.676625	-0.00084432	0.831396	-0.000338545	0.884739	0.00194307	0.287042	-0.00183216	0.420186	-0.00330839	0.245084
REST	cg21433170	0.000765123	0.79478	-0.00985569	0.472303	-0.0191443	0.125418	-0.00595809	0.268166	0.00544377	0.0486102	-0.00649706	0.270653	-0.0120043	0.0321521
REST	cg21530469	0.00103728	0.739149	-0.0040158	0.686079	0.00274045	0.820827	0.0028091	0.586492	-0.00211042	0.533889	-0.00300471	0.586801	0.00661268	0.288261
REST	cg21549285	-0.00381989	0.745472	-0.127937	0.0581653	-0.0267311	0.48453	-0.0184474	0.381476	0.00252802	0.58336	0.0139295	0.524717	-0.0192614	0.313928
REST	cg21550372	0.00119065	0.541627	-0.00444917	0.59858	-0.00651191	0.463634	0.00214642	0.556828	0.000510442	0.818041	-0.000698494	0.859038	0.00248301	0.52623
REST	cg21684411	-0.000345732	0.822753	-0.0125153	0.0213593	-0.00413708	0.0475281	-0.00326743	0.105566	-0.000365069	0.872037	0.00125256	0.449251	-0.00165483	0.585469
REST	cg21686213	-0.00242226	0.438054	-0.0175124	0.260933	-0.0143449	0.285502	-0.00515486	0.406815	0.00125246	0.683162	-0.00232391	0.723693	-0.00597136	0.34104
REST	cg21755044	0.00112715	0.494866	0.00521169	0.630769	0.00507772	0.343358	0.00339056	0.231025	-0.000903052	0.666048	0.000345972	0.911268	0.00424455	0.203272
REST	cg21757790	0.00114348	0.702338	-0.00210871	0.84857	-0.00679697	0.520218	-0.00189833	0.697349	0.00112132	0.74348	-0.00675746	0.17107	-0.00350882	0.561815
REST	cg21805179	-0.00127667	0.747925	-0.0156841	0.394561	0.0175249	0.302542	-0.002045	0.764655	-0.000922219	0.838705	0.0081517	0.333515	0.00419821	0.588455
REST	cg21825792	-0.0010962	0.704676	0.0167871	0.242595	-0.00878005	0.326042	-0.00675896	0.172614	0.000810834	0.822036	-0.00543947	0.322605	-0.00525031	0.363471
REST	cg21855257	-0.00202255	0.461075	-0.0193364	0.12884	0.0041029	0.729805	-0.00387887	0.422201	0.000337499	0.917598	0.00408057	0.462446	-0.00221562	0.689161
REST	cg21865762	0.000417458	0.794611	0.0158639	0.190109	0.000311122	0.958808	0.00136875	0.623702	0.000479326	0.811142	-0.0041092	0.230406	0.00211805	0.508421
REST	cg21979287	-0.00120525	0.714656	-0.0272163	0.204519	-0.0111308	0.381027	-0.00466672	0.472116	-0.00183981	0.545614	-0.000676142	0.925176	-0.00302061	0.639472
REST	cg21995613	-0.00497045	0.238336	-0.0316882	0.0889012	-0.0225598	0.259633	-0.0128077	0.133357	0.000827055	0.763481	-0.000601806	0.94894	-0.009557	0.231336
REST	cg22016995	-0.00596809	0.0967532	-0.0247991	0.168801	-0.0258688	0.275197	-0.0132549	0.103486	0.000529731	0.618658	-0.0100406	0.351167	-0.0130109	0.0627848
REST	cg22028728	0.00336407	0.222366	0.0500762	0.0046504	-0.00209788	0.829656	0.00172584	0.714688	0.00349512	0.318078	-0.009025	0.0784858	-0.00208386	0.708985
REST	cg22051853	0.00034014	0.876579	-0.00193083	0.826357	-0.00515934	0.480486	-0.000736642	0.842759	-0.000850063	0.719902	-0.00417713	0.291625	0.000627043	0.885987
REST	cg22107533	0.00141879	0.57789	-0.0311493	0.0097455	-8.34e-05	0.991315	-0.00488316	0.286367	0.00508058	0.0911904	0.00734525	0.129965	-0.00903111	0.0731405
REST	cg22199238	0.000205711	0.938215	0.00670556	0.449072	-0.00217123	0.856926	-0.0013102	0.768032	0.00152577	0.652085	-0.00323603	0.547595	-0.00118532	0.822194
REST	cg22226398	0.00156787	0.486057	0.00764817	0.520315	0.00265652	0.68712	-0.0010868	0.748536	0.00588351	0.0588565	-0.00250344	0.528835	-0.00451142	0.312565
REST	cg22233512	-0.00152996	0.717468	-0.0229892	0.199035	0.0109564	0.471691	-0.0038265	0.60713	-0.00303786	0.542097	0.00924757	0.223006	0.00454697	0.596116
REST	cg22254413	-0.001441	0.495348	-0.000583182	0.953777	-0.000667181	0.915739	-0.00188934	0.572976	-0.000746679	0.789583	0.000918764	0.763395	0.000710503	0.867042
REST	cg22260958	-0.00675408	0.0844596	-0.0100852	0.4923	-0.00967039	0.604292	-0.00808776	0.263019	-0.00785095	0.0689048	-0.0041609	0.639499	-0.00103032	0.893787
REST	cg22269164	-0.00218006	0.433763	-0.00240141	0.869265	-0.00681949	0.491275	-0.00551356	0.217928	-0.000606128	0.867569	-0.00356253	0.482206	-0.00144383	0.79483
REST	cg22282590	-0.000179155	0.825344	-0.0060915	0.238978	0.00197093	0.61509	-0.000488389	0.742969	-0.000214338	0.805109	-0.000687767	0.735428	5.25e-05	0.973638
REST	cg22293458	0.000397537	0.716185	0.00461752	0.504294	0.00159214	0.695564	0.000511049	0.785444	0.000468821	0.726267	-0.00042478	0.857294	-0.000392004	0.854452
REST	cg22333163	-0.00200234	0.185504	-0.00464806	0.513328	0.00148643	0.790753	-0.00197737	0.423178	-0.00188686	0.311162	0.00271497	0.313	0.00320938	0.292773
REST	cg22337964	0.0036345	0.0573274	-0.0031027	0.687858	-0.00360779	0.399384	0.000911758	0.746771	0.00378115	0.158553	-0.00135887	0.605669	-0.00227945	0.5463
REST	cg22374491	0.000441273	0.855852	0.00718708	0.516203	0.000719469	0.922829	0.00309675	0.406704	-0.00169149	0.594677	-0.0010868	0.775303	0.00507568	0.293236
REST	cg22432956	-0.00087619	0.770149	0.00391334	0.82626	0.009507	0.39532	0.00445647	0.405164	-0.00538485	0.161963	-0.000499329	0.931582	0.00870454	0.150541
REST	cg22475676	0.000480756	0.898735	-0.050599	0.00131862	0.00257702	0.829494	0.000890681	0.88054	-0.0031928	0.522097	0.0118503	0.0620656	0.00519241	0.483879
REST	cg22485558	0.000918177	0.655825	-0.00839429	0.34051	0.00061566	0.906969	-0.00170682	0.608301	0.00294717	0.16074	0.000712704	0.817455	-0.00465441	0.206783
REST	cg22496199	0.00182485	0.485078	-0.00584988	0.571512	3.67e-05	0.997052	-0.000842273	0.849218	0.00303422	0.303928	-0.000671691	0.888042	-0.0039854	0.450406
REST	cg22517995	0.00067989	0.674241	0.00152486	0.84182	0.00377885	0.475872	0.000644404	0.795961	0.00164006	0.433451	-0.00164836	0.553702	-0.00102746	0.746582
REST	cg22565340	0.00208032	0.501484	-0.0130854	0.163701	0.00104054	0.921988	-0.00213469	0.670025	0.00273537	0.452324	0.000159268	0.975967	-0.00583004	0.344604
REST	cg22571899	0.00152644	0.486327	0.00716491	0.34398	-0.000419155	0.952669	-0.000382859	0.911751	0.00197336	0.448242	-0.00476189	0.159675	-0.00337815	0.443885
REST	cg22589974	0.00182606	0.438818	0.00154301	0.868289	-0.00039814	0.967397	0.00089953	0.81559	0.000720943	0.802099	-0.0034678	0.437118	-0.000826781	0.862213
REST	cg22647738	0.00168568	0.576362	-0.00473714	0.795184	-0.00664218	0.525837	-0.00597324	0.214197	0.00739748	0.0592724	0.00166267	0.760422	-0.0090771	0.135469
REST	cg22673476	0.000990734	0.562791	-0.00158512	0.767036	0.00855025	0.0852082	0.00109061	0.676449	0.00124347	0.577359	0.00237228	0.374198	-1.47e-05	0.996463
REST	cg22693837	-0.00160972	0.354109	0.0083223	0.304361	0.00197979	0.782692	-0.00342861	0.21035	-0.00137537	0.524426	-0.00100135	0.767692	-0.00376172	0.261065
REST	cg22698501	0.00109819	0.652564	-0.00335917	0.684452	-0.000844889	0.930194	0.000280639	0.947461	0.00150049	0.579872	-0.00325919	0.468734	-0.000509729	0.91704
REST	cg22713958	-0.00149908	0.565146	-0.0214173	0.135562	-0.0139223	0.163814	-0.00362912	0.418887	0.000290277	0.930994	-0.00324663	0.546062	-0.00270398	0.597529
REST	cg22725343	-0.000192537	0.948446	0.0135615	0.240643	0.0103135	0.260701	0.00158115	0.734146	-0.000988959	0.808211	0.000473771	0.921357	0.00120812	0.836541
REST	cg22764925	-0.00270429	0.518056	-0.0464187	0.0145647	-0.0012251	0.947118	-0.00406247	0.61826	-0.00207719	0.497327	0.00446471	0.644462	0.0014324	0.853592
REST	cg22862003	-0.0037186	0.619066	-0.0722826	0.0847233	-0.028647	0.26341	-0.0156863	0.251655	0.000556298	0.872212	0.00311108	0.826839	-0.0133521	0.29062
REST	cg22930808	-0.00579534	0.55657	-0.11254	0.0472881	-0.0361712	0.289251	-0.0317536	0.0920113	0.00804997	0.0405709	0.00579366	0.76028	-0.033547	0.0532639
REST	cg22940798	-0.000545568	0.888993	-0.0175422	0.418165	-0.0154856	0.349331	-0.0105194	0.109432	0.00475805	0.327477	-0.00449868	0.591391	-0.0142623	0.0628028
REST	cg22987546	0.000645844	0.787978	0.00368146	0.744274	-0.00532264	0.542749	-0.00155878	0.697009	0.00191266	0.55144	-0.00410961	0.362215	-0.00387246	0.422169
REST	cg23002431	-0.000526402	0.847494	-0.00875203	0.555767	-0.00694621	0.427149	-0.00639415	0.166566	0.00424614	0.211476	-0.00193623	0.679477	-0.00675498	0.223379
REST	cg23018755	0.00336448	0.334699	-0.00403447	0.749488	0.00444315	0.704131	0.00499436	0.388529	-0.00147043	0.693404	-0.0028897	0.648755	0.00478453	0.484658
REST	cg23032421	-0.00207955	0.412149	-0.0098972	0.266815	0.00327059	0.705342	-0.00309675	0.429415	-0.000639246	0.837576	0.00441326	0.265496	0.000781045	0.873264
REST	cg23069684	4.1e-05	0.978701	0.00840552	0.251308	0.0026024	0.623072	0.000518548	0.8345	-0.00025341	0.891435	-0.000835534	0.772875	0.00187963	0.532237
REST	cg23097004	-0.00140347	0.635371	0.00119738	0.949657	-0.00288708	0.763719	-0.0064077	0.164831	0.00150326	0.698078	-0.00384029	0.484871	-0.00187228	0.754261
REST	cg23128949	0.00159391	0.676451	-0.0113048	0.558234	0.00380609	0.731353	0.00203294	0.753723	-0.0011559	0.788748	-0.00142308	0.822591	0.00258744	0.73473
REST	cg23173175	-0.000856294	0.73462	-0.00817092	0.399268	-0.0034757	0.678644	-0.00167967	0.684911	-0.000985601	0.734938	-0.00382485	0.38957	-0.000946451	0.85224
REST	cg23216724	-0.00258544	0.567039	-0.00765195	0.747273	0.00570106	0.681297	-0.00260371	0.711399	-0.00325325	0.588374	0.00341084	0.696299	0.00663607	0.462913
REST	cg23232773	-0.000325922	0.935703	-0.029835	0.387708	-0.013278	0.338909	-0.00750325	0.325847	0.00280331	0.502383	0.0018713	0.835063	-0.00732148	0.357929
REST	cg23314866	-0.000244591	0.922439	-0.0118186	0.169776	0.00158122	0.875993	-0.00570171	0.200583	0.00111451	0.688394	0.0014777	0.757182	-0.00798643	0.107492
REST	cg23328938	-0.00182673	0.233361	0.00162862	0.846384	9.05e-05	0.98503	-0.00436317	0.0679094	-0.000415496	0.842103	-0.00179719	0.4739	-0.003095	0.301428
REST	cg23352030	-0.00205942	0.622152	0.0150458	0.5885	0.00553965	0.686692	0.00712853	0.33347	-0.00718599	0.104878	-0.00296797	0.7179	0.0129694	0.0999848
REST	cg23363263	9.33e-05	0.981101	-0.00546865	0.49055	-0.00178252	0.906266	-0.00111051	0.854588	-0.000215186	0.961504	-0.00109459	0.866313	0.000376687	0.961897
REST	cg23387863	-0.000889141	0.747684	-0.00960907	0.671717	-0.00386909	0.613385	-0.00661841	0.180308	0.00215874	0.438088	-0.000652039	0.899744	-0.00750095	0.15603
REST	cg23411470	0.000874864	0.550059	-0.000941639	0.90221	0.000613291	0.938509	0.000700806	0.796305	0.000944213	0.531084	-0.000884989	0.801661	-0.000894023	0.754352
REST	cg23460082	0.00126102	0.647608	0.00385933	0.707027	0.00160275	0.866237	0.00032445	0.939754	-0.000528688	0.870875	-0.00418391	0.37097	0.00274999	0.613866
REST	cg23470684	-0.000466997	0.877652	-0.00225977	0.835484	-0.0047381	0.646713	-0.00279969	0.568016	-0.00108444	0.752059	-0.00433005	0.380878	-0.00201434	0.74124
REST	cg23510764	-0.0030084	0.49956	-0.0288524	0.325077	-0.00207055	0.874782	-0.00129829	0.863031	-0.000961159	0.862837	0.00481934	0.557874	0.0030751	0.73208
REST	cg23533285	-0.00105392	0.705673	-0.0204457	0.257057	-0.00854409	0.423254	-0.0069859	0.177778	0.000535753	0.864858	0.000463038	0.940566	-0.00738605	0.184497
REST	cg23540139	-0.00128622	0.650012	-0.0121513	0.323992	-0.00958429	0.417849	-0.00666806	0.216918	0.0028283	0.244411	-0.000585158	0.919058	-0.00592276	0.265186
REST	cg23548201	0.000659168	0.85482	-0.00503959	0.608812	-0.00863832	0.491175	-0.00292016	0.617418	0.00181062	0.646795	-0.0054374	0.361928	-0.00254275	0.721361
REST	cg23560569	-0.00238945	0.406818	-0.0273124	0.127125	0.00996518	0.293992	-0.00540429	0.270681	0.00117921	0.73721	0.0123058	0.0168916	-0.00202003	0.724818
REST	cg23570810	-0.000954295	0.888411	-0.0643401	0.0832465	-0.0239983	0.288117	-0.0134612	0.277971	0.00351821	0.428097	0.00191761	0.882294	-0.0171762	0.150882
REST	cg23714355	0.00122765	0.600457	-0.000790303	0.947113	-0.00383398	0.677452	-0.00377103	0.351925	0.00391707	0.178612	-0.0022016	0.644306	-0.00603401	0.203479
REST	cg23771052	-0.000104895	0.972324	0.000345206	0.978079	-0.00569195	0.595973	-0.00455978	0.342076	0.000803835	0.820551	-0.00422569	0.407418	-0.00441636	0.468388
REST	cg23791391	0.000451194	0.858659	-0.000425978	0.953984	-0.0031477	0.733017	-0.00355772	0.374631	0.00218922	0.457797	-0.00434888	0.298664	-0.00627722	0.219764
REST	cg23831685	-0.0050585	0.379063	-0.0323962	0.295933	-0.0267555	0.293523	-0.0196704	0.0754038	-0.000101938	0.981889	-0.00632799	0.601245	-0.0182478	0.0935948
REST	cg23891909	-0.000863642	0.698422	-0.0113652	0.13098	-4.98e-05	0.99434	-0.00612869	0.112521	0.00122316	0.598036	0.00315497	0.430778	-0.00677913	0.108472
REST	cg23892836	-0.00351606	0.2985	-0.0339187	0.166033	-0.00967568	0.421073	-0.0097713	0.117569	-0.000103888	0.977605	0.00298974	0.669628	-0.00974814	0.137746
REST	cg23923934	-0.00154422	0.742804	0.00340119	0.924183	-0.00413104	0.822958	-0.00497979	0.578933	-0.00158115	0.737598	-0.00414942	0.698252	0.000122109	0.98944
REST	cg23928123	0.00188947	0.513	-0.0188939	0.173782	-0.0157451	0.17248	-0.0060136	0.215212	0.00660801	0.0142307	-0.00406944	0.462466	-0.011942	0.0242199
REST	cg23935522	0.000771135	0.797789	-0.0305496	0.0440089	-0.00166617	0.870439	-0.00820542	0.0980459	0.00510019	0.191771	0.00679225	0.22358	-0.0086035	0.156434
REST	cg24002003	-0.000205936	0.917519	-0.00126062	0.91176	-0.00271225	0.759143	-0.00165385	0.662156	0.000830692	0.70937	-0.00180788	0.664263	-0.00386262	0.331233
REST	cg24088496	0.00368083	0.258547	-0.0314331	0.0693667	-0.0106422	0.362806	-0.00166701	0.769536	0.00638058	0.127988	-0.00179928	0.774966	-0.00483843	0.460113
REST	cg24100168	-0.000305181	0.891282	0.0135095	0.131463	0.00331962	0.670863	0.00672464	0.0721308	-0.00657835	0.0218793	-0.000769535	0.848275	0.0112689	0.0100444
REST	cg24103563	-0.00257826	0.309148	-0.00650567	0.443655	-0.0145033	0.311941	-0.00722359	0.172306	0.00207822	0.244161	-0.0031156	0.626567	-0.00672674	0.173873
REST	cg24168413	-3.18e-05	0.988867	-0.00417497	0.754959	-0.00478504	0.572337	-0.00182719	0.649036	-0.00150683	0.502693	-0.00248838	0.58214	-0.00143874	0.752578
REST	cg24173234	0.00256984	0.34493	-0.00649226	0.56647	-0.00320577	0.697114	-0.00170554	0.674172	0.00596723	0.118653	-0.00297574	0.498702	-0.00504848	0.359052
REST	cg24263283	-0.00227499	0.300451	-0.0337	0.00187221	-0.00682131	0.512672	-0.00390234	0.352351	-0.0014562	0.516664	0.00477626	0.323569	0.00111511	0.800033
REST	cg24280832	-0.000401387	0.948444	-0.0157235	0.628314	-0.00347173	0.868057	-0.00113938	0.918003	-0.00297746	0.702601	-0.00626582	0.586987	0.000848465	0.945708
REST	cg24298610	-0.00448331	0.149572	-0.0399126	0.0550223	-0.0176006	0.282399	-0.0115479	0.0630388	0.000838952	0.633739	0.00041893	0.957531	-0.0115593	0.0434175
REST	cg24304309	0.00018776	0.940538	-0.0271327	0.0212608	-0.0116207	0.153059	-0.00772821	0.0548113	0.005544	0.0863066	0.00184343	0.658729	-0.0107015	0.0299104
REST	cg24329397	-0.000273701	0.914657	0.00752573	0.441812	-0.00143266	0.883357	-0.000586216	0.889629	-0.00164466	0.581617	-0.006377	0.161895	0.000360124	0.944225
REST	cg24331727	0.00389316	0.0685573	0.00344194	0.703866	-0.000752423	0.928242	0.00281845	0.421718	0.00332723	0.211399	-0.00321521	0.463538	-0.00156468	0.708863
REST	cg24351901	-0.000985485	0.708063	-0.00843424	0.67091	0.00263241	0.784944	-0.00425179	0.384836	0.00127714	0.65712	0.00263555	0.655074	-0.00574383	0.262908
REST	cg24455875	0.00125489	0.45241	0.0113001	0.156786	0.000428294	0.937387	0.00184587	0.530117	0.000999792	0.627015	-0.00210786	0.489595	0.00135825	0.684578
REST	cg24511258	-0.000997838	0.615339	-0.0103193	0.267725	-0.00243714	0.788965	-0.00366411	0.324234	0.000623059	0.770456	-0.000238906	0.95711	-0.00560978	0.156157
REST	cg24514600	0.00356214	0.372351	0.0096627	0.51372	0.0134314	0.409021	0.00803306	0.243321	-0.00296696	0.480012	-0.00494195	0.497199	0.00943524	0.236923
REST	cg24548817	0.00268891	0.348216	-1.99e-06	0.999841	-0.000990326	0.927687	-0.00151118	0.743197	0.00300536	0.385097	-0.0060285	0.243367	-0.00398722	0.4846
REST	cg24574692	0.00177382	0.484465	0.000886876	0.960884	-0.0031599	0.717244	0.00240363	0.598272	-0.000490742	0.845765	-0.00429079	0.430523	0.0014452	0.776338
REST	cg24598860	0.000433787	0.859086	0.0106567	0.360341	-0.00287503	0.697434	-0.0011262	0.798319	0.000324052	0.910449	0.000603619	0.893486	-0.000158261	0.97384
REST	cg24603130	0.00176674	0.699446	0.0335771	0.11752	0.0159544	0.356958	0.00411918	0.625369	-0.000591398	0.879561	0.00418043	0.661496	0.00807784	0.350525
REST	cg24628310	0.00134989	0.478288	-0.0197698	0.062056	-0.00043427	0.949039	0.000496996	0.874072	0.00290538	0.232611	0.00473137	0.197578	-0.00333748	0.370071
REST	cg24674925	-6.8e-05	0.979887	0.00391362	0.681115	0.000656481	0.948805	0.000826844	0.856122	-0.00150102	0.635964	-0.0029265	0.527823	0.000664064	0.902899
REST	cg24678928	-0.00595333	0.421338	-0.05617	0.182573	-0.0294229	0.316406	-0.0234604	0.107948	0.0040973	0.0808049	0.000478885	0.976422	-0.0251062	0.0581957
REST	cg24687432	-0.0016914	0.376535	-0.0113741	0.394022	-0.00435042	0.572387	-0.00384625	0.262758	-0.00163191	0.464562	0.0033194	0.408285	-0.00117293	0.756029
REST	cg24694018	0.00176421	0.404256	0.00556842	0.551031	0.00360934	0.652134	0.00076406	0.822457	0.00192451	0.455875	-0.00121142	0.750343	-0.00166367	0.688751
REST	cg24705841	-0.000664884	0.849657	-0.0211875	0.248559	-0.00440615	0.715068	-0.0102111	0.0883632	0.00358334	0.431356	0.0102334	0.139848	-0.0122113	0.0802968
REST	cg24709587	0.00277322	0.256469	-0.0157134	0.409246	-0.001734	0.837265	-0.000112168	0.980115	0.00463284	0.0921275	0.00457499	0.346046	-0.00465291	0.339423
REST	cg24798947	0.000808397	0.746042	0.00600557	0.632436	-0.00633638	0.4678	-0.00331118	0.443516	0.00302697	0.332054	-0.00613196	0.232625	-0.00541568	0.280767
REST	cg24833456	-0.000381336	0.901174	0.00518382	0.540654	-0.00233855	0.849493	-0.000540619	0.913508	-0.00213468	0.552386	-0.00591014	0.274446	0.00125582	0.839674
REST	cg24886006	0.00175625	0.564083	0.017215	0.201234	-0.00619538	0.506483	0.00104321	0.830086	0.000772029	0.827785	-0.0103258	0.0366671	-0.000680857	0.911195
REST	cg24898914	0.000315748	0.884633	-0.00862319	0.314845	-0.0087726	0.175825	-0.00397358	0.246093	0.00355908	0.234009	-0.00197202	0.538099	-0.00586969	0.180738
REST	cg24904009	0.00114143	0.556942	-0.000660443	0.927348	-0.00235664	0.724428	-0.00157737	0.621675	0.00264527	0.287954	-0.00299419	0.414195	-0.00225582	0.566135
REST	cg24922246	-0.000766179	0.601468	-0.00305406	0.499159	0.000625707	0.893275	-0.00177513	0.431692	-0.000199211	0.916661	6.94e-05	0.974395	-0.00176636	0.533487
REST	cg24939283	-0.00374175	0.412734	-0.0273185	0.37636	0.00987783	0.571571	-0.00270683	0.73589	-0.00854877	0.104863	0.00747577	0.43984	0.00531288	0.566077
REST	cg25008614	0.00198419	0.492383	-0.0118863	0.243315	-0.00684717	0.292682	0.00391702	0.510296	-0.001374	0.620116	0.000140267	0.967852	0.006287	0.274688
REST	cg25017777	0.000416235	0.844434	-0.00540979	0.507931	0.0027558	0.688014	-0.000477681	0.888689	7.63e-05	0.975488	0.00158674	0.638427	-0.00110185	0.794416
REST	cg25042789	0.000313474	0.928152	0.000562938	0.981382	-0.0101963	0.384187	-0.00138862	0.825899	0.000956647	0.815957	-0.00231264	0.748152	-0.00204097	0.77312
REST	cg25044615	-0.000558812	0.828903	0.00633889	0.441562	-0.000103047	0.991829	-0.00114299	0.788901	-0.000114868	0.969385	-0.00440072	0.340921	-0.00151712	0.770454
REST	cg25114611	0.00157237	0.442649	0.0211154	0.10956	0.000317784	0.969027	-0.000446803	0.901289	0.00294488	0.203753	-0.00685076	0.106064	-0.00446844	0.262436
REST	cg25164589	0.00313661	0.365353	0.0177525	0.396193	-0.0073549	0.528122	-0.00104527	0.864541	0.00812711	0.0613951	-0.00579237	0.394984	-0.00774201	0.267194
REST	cg25178683	0.00197366	0.6412	-0.00442506	0.867212	-0.0144096	0.472979	-0.000914716	0.914796	0.00342296	0.376512	-0.00731416	0.463819	-0.00338739	0.683153
REST	cg25242306	-0.00110843	0.604101	0.00536572	0.557956	0.000741056	0.919493	-0.00156696	0.667577	0.00025398	0.9198	0.000508056	0.894125	-0.00267035	0.519768
REST	cg25283432	-0.000442142	0.67431	-0.00510056	0.404588	0.00192644	0.46839	-0.00308293	0.0858984	0.000898525	0.513943	0.00267808	0.13534	-0.00340717	0.109889
REST	cg25298189	0.000513511	0.842868	-0.0111399	0.419024	0.000400099	0.959661	-0.00111188	0.79409	0.000584863	0.843081	-0.000113122	0.979697	-0.00217291	0.675329
REST	cg25317210	0.00551074	0.0710587	0.00831994	0.622747	0.0137867	0.122251	0.00565347	0.29592	0.00530613	0.14901	0.000727213	0.882067	-0.00177437	0.773089
REST	cg25325512	0.00553619	0.0800559	0.00766078	0.639498	-0.00749298	0.342743	0.00168536	0.745165	0.00727817	0.0776743	-0.00416459	0.427143	-0.00591598	0.343755
REST	cg25345365	0.00547973	0.119489	-0.00374825	0.819459	-0.00235358	0.871831	0.000307039	0.963413	0.00836298	0.0298973	-0.00476462	0.508671	-0.00598814	0.392636
REST	cg25498843	0.00180847	0.521115	-0.00794261	0.59576	0.00391386	0.738219	0.00325923	0.473463	0.00183824	0.603532	-0.00296099	0.605321	0.00197474	0.727057
REST	cg25509467	0.000611585	0.762692	0.00486988	0.494803	0.000332978	0.967703	-0.000729	0.827281	1.04e-05	0.996465	-0.00270016	0.453243	-0.000677253	0.868219
REST	cg25539555	0.00116358	0.654457	0.00161791	0.858526	0.00305986	0.743699	-0.000258209	0.952871	0.00122254	0.679189	-0.002741	0.529615	-0.00129553	0.804528
REST	cg25563198	-2.47e-05	0.989884	0.0146079	0.222006	-0.00235747	0.745274	0.000155752	0.964019	0.000534365	0.803918	-0.00707846	0.0647154	-0.00116622	0.761177
REST	cg25637655	-0.000875927	0.898387	0.032408	0.4955	-0.0226374	0.273466	-0.00664671	0.548399	-0.00365675	0.69258	-0.0139967	0.261525	0.00149182	0.913021
REST	cg25753291	0.00238144	0.42203	0.023152	0.23899	-0.00441738	0.65353	-0.000800253	0.873505	0.00233249	0.543247	-0.00685208	0.192329	-0.000408444	0.946053
REST	cg25800166	-0.000438833	0.892499	-0.00100814	0.957963	-0.0193925	0.0928209	0.000898184	0.875701	-0.00240359	0.513153	-0.00914797	0.146409	0.00293183	0.6459
REST	cg25806655	0.000165041	0.953317	0.00159832	0.913719	-0.00144633	0.875735	-0.00496789	0.322277	0.000781536	0.792407	-0.00261691	0.639714	-0.0054461	0.336948
REST	cg25843003	0.000333283	0.931567	-0.00963742	0.626731	-0.00827573	0.260566	-0.00996264	0.0954956	0.00335667	0.494739	0.00143782	0.782398	-0.00988798	0.176137
REST	cg25863829	-0.000915326	0.736829	0.00666963	0.619386	-0.000581815	0.957573	-0.0029973	0.507957	0.000794546	0.823332	-0.00454213	0.405572	0.000119112	0.982673
REST	cg25884651	-0.00383152	0.0961616	-0.00492693	0.573223	-0.00781078	0.522671	-0.00765899	0.0851589	-0.00255653	0.213227	-0.00386821	0.476091	-0.00534639	0.22525
REST	cg25984164	-0.00507885	0.391687	-0.0491001	0.106695	-0.0429428	0.0868196	-0.0266292	0.0167038	0.00407014	0.336054	-0.00660351	0.586901	-0.0259886	0.017354
REST	cg25990696	0.00474611	0.183106	0.0069059	0.717686	0.00285372	0.833007	0.00807066	0.186455	-0.000639429	0.867276	-0.00844965	0.225248	0.00910773	0.199035
REST	cg25998594	-0.00152217	0.657342	-0.0254716	0.208502	-0.018034	0.202328	-0.00911486	0.183961	0.00285408	0.115373	-0.00345128	0.63373	-0.0109497	0.0789656
REST	cg25998603	-0.00314489	0.327468	0.0219238	0.123081	0.0119561	0.35256	0.00265918	0.628781	-0.00956848	0.0151753	-0.00398612	0.527099	0.0150349	0.0167322
REST	cg26002008	0.000835111	0.685774	0.00656898	0.413235	-0.00186695	0.78983	-6.27e-05	0.985025	0.000332555	0.887744	-0.00456696	0.181833	-0.000764399	0.854618
REST	cg26002422	0.00326013	0.181487	0.00742298	0.399304	0.000278601	0.972418	0.00171998	0.65475	0.00250514	0.379716	-0.00393143	0.301488	-0.000214377	0.964729
REST	cg26060580	-0.0019171	0.407326	0.0147247	0.0413183	-0.00937206	0.310608	-0.00138242	0.741646	-0.00243306	0.344118	-0.0090857	0.057065	0.000894655	0.846533
REST	cg26081786	0.00295087	0.103368	0.00612006	0.356224	0.00346943	0.451461	0.0036668	0.239167	0.00354907	0.127573	-0.00156376	0.601245	0.000285449	0.937
REST	cg26112542	0.00353821	0.210395	-0.0170458	0.247368	0.00963329	0.374104	0.0013003	0.778683	0.005685	0.127488	0.00834673	0.123887	-0.00418686	0.461623
REST	cg26167603	-8.9e-05	0.968503	0.00683827	0.412356	-0.00394212	0.59916	-0.00341355	0.325447	0.000549578	0.848609	-0.0056541	0.112423	-0.00439942	0.333135
REST	cg26243277	0.000163876	0.91511	-0.00135667	0.805182	0.00484005	0.472211	0.00297693	0.25555	-0.00170902	0.374916	0.00279979	0.340945	0.00439781	0.155077
REST	cg26305504	-0.000986066	0.683083	-0.00175377	0.901266	0.00301871	0.653978	0.000899196	0.818582	-0.00415758	0.152571	-0.00423951	0.330964	0.00520989	0.280705
REST	cg26312951	0.000180461	0.974663	-0.0572899	0.108364	-0.0217602	0.232673	-0.0119075	0.272911	0.00650303	0.0253164	0.00307217	0.776518	-0.0175778	0.0858929
REST	cg26392102	-0.00316926	0.203093	0.00187407	0.915276	-0.00109392	0.880052	-0.00261724	0.528529	-0.00267223	0.415444	-0.000558949	0.901686	0.000380533	0.93922
REST	cg26416615	-0.00121539	0.592549	-0.0301603	0.0440307	-0.00143382	0.867997	-0.00377217	0.383011	0.00155591	0.526323	0.00411516	0.440463	-0.00469679	0.292075
REST	cg26422453	-0.000526019	0.68131	0.000770477	0.866776	-0.00123804	0.842745	-0.000623605	0.779246	-0.000360256	0.804914	-0.00209329	0.450001	0.000372327	0.881961
REST	cg26443127	0.00282462	0.295349	-0.00273668	0.812271	0.000776063	0.936329	0.000621469	0.889787	0.00303141	0.319103	-0.0028738	0.55729	-0.00203496	0.707979
REST	cg26505274	-0.00208215	0.636396	0.0408737	0.0493199	0.00505866	0.704072	0.00083836	0.913749	-0.00252832	0.554763	-0.00426997	0.578141	0.00553706	0.503184
REST	cg26531432	-0.00613167	0.140442	-0.0277268	0.21171	-0.0270459	0.0796856	-0.0167736	0.0248598	-0.0027929	0.544023	-0.00664562	0.404595	-0.0129901	0.116594
REST	cg26535158	-5.48e-05	0.985666	-0.00183539	0.860599	0.00551239	0.666927	0.0016512	0.747402	-0.00427731	0.196745	-0.00170584	0.769956	0.00439598	0.470899
REST	cg26557908	0.00169416	0.464828	0.000960761	0.928985	0.00174767	0.794471	0.0037232	0.289692	0.000855488	0.776869	-0.00114699	0.747165	0.00263326	0.569541
REST	cg26599989	-0.000210896	0.91792	-0.000784556	0.947533	0.0081492	0.219316	-0.0018344	0.587552	0.0025041	0.33157	-0.000327942	0.93453	-0.00246442	0.547307
REST	cg26605164	0.00236306	0.364693	0.0013083	0.901281	0.00565777	0.489504	0.000306137	0.940382	0.00212966	0.494076	-0.00168747	0.69654	-0.0036095	0.487012
REST	cg26645302	0.000169759	0.936099	-0.00834564	0.588003	0.00237472	0.749367	0.000701707	0.84038	0.000112999	0.962897	0.00469219	0.293039	0.00391818	0.345825
REST	cg26651978	0.000714013	0.728616	0.0131686	0.270038	0.00642204	0.4072	0.000316493	0.932857	-1.75e-05	0.99405	-0.00213061	0.599306	0.000921136	0.821983
REST	cg26663590	0.000963356	0.740999	0.00228755	0.907036	-0.00449251	0.652636	-0.00402661	0.41061	0.00395202	0.296554	-0.0049364	0.402083	-0.00557627	0.344438
REST	cg26680656	-0.00211136	0.48457	-0.00116633	0.936415	-0.00244415	0.843797	-0.0039793	0.478866	-0.00138887	0.671384	0.00266211	0.660238	-0.0006622	0.912738
REST	cg26709300	0.00242877	0.343695	-0.00217233	0.887461	0.00493559	0.628273	0.00126446	0.775688	0.00227579	0.4791	0.00191019	0.703716	-0.000280279	0.956005
REST	cg26724018	-0.00221939	0.540478	-0.0198361	0.413796	-0.0181291	0.152367	-0.00972548	0.146644	0.0026743	0.51134	-0.00314528	0.666622	-0.0108435	0.130774
REST	cg26730653	-0.00221602	0.356086	0.012805	0.26066	0.0165606	0.111413	0.00031114	0.938681	-0.00293734	0.317241	0.00403672	0.411078	0.00229811	0.623654
REST	cg26801613	-0.000225973	0.936656	0.0212688	0.0396789	-0.00808084	0.474226	-0.00158269	0.724498	-0.000716614	0.831295	-0.00942741	0.0712742	0.000762475	0.891898
REST	cg26816919	0.000147392	0.947444	0.00466012	0.540249	0.000459255	0.949743	0.000923945	0.796931	0.000411486	0.887176	-0.00105575	0.779439	0.000771962	0.862343
REST	cg26827202	0.00458519	0.0391361	0.00989265	0.105285	0.00280138	0.697695	0.00173267	0.61907	0.00851687	0.00670691	-0.000574593	0.880529	-0.00553594	0.21814
REST	cg26867393	0.00102546	0.562641	0.0111218	0.374276	-0.00197426	0.789589	0.0035959	0.273822	-0.00150766	0.423464	-0.00702014	0.0838749	0.00489802	0.164293
REST	cg26882438	-0.00076563	0.867157	-0.0370097	0.0499459	-0.0284287	0.074832	-0.00978379	0.248178	0.00459077	0.259838	-0.00290436	0.724115	-0.0135309	0.109422
REST	cg26884033	0.000675657	0.761276	0.00652654	0.381511	-0.00693164	0.39722	0.000441902	0.901644	0.000950935	0.714401	-0.00641861	0.0960831	0.000161646	0.971111
REST	cg26889953	0.00249596	0.44415	0.00835919	0.564748	0.0099829	0.3698	0.00475929	0.387209	-0.000779716	0.81971	-0.00409533	0.464672	0.00386711	0.550784
REST	cg26916621	-0.00034093	0.895342	-0.0226313	0.0664178	-0.00278119	0.68429	-0.00378848	0.374765	7.27e-06	0.998118	0.000321131	0.936851	-0.00148626	0.771433
REST	cg26955383	0.0023502	0.231128	0.0091603	0.398626	-0.00635518	0.286841	0.00127534	0.705671	0.00443466	0.0632628	-0.00669268	0.0854692	-0.00326736	0.400394
REST	cg26955963	0.000550202	0.819745	0.0283025	0.119981	0.0133804	0.0795147	0.00221489	0.578662	-0.00033948	0.91033	5.74e-05	0.990721	0.00337474	0.480841
REST	cg26959945	-0.000536769	0.813502	-0.00126526	0.89275	-0.00337877	0.649211	-0.00185086	0.608329	0.000986847	0.730549	3.09e-05	0.993873	-0.00110952	0.805334
REST	cg26999340	0.000254694	0.914417	-0.00483532	0.578713	0.00179676	0.835452	-0.00149037	0.698516	0.000282898	0.919	-0.00175048	0.680473	-0.00283911	0.551378
REST	cg27024363	-0.00101147	0.597657	0.0187163	0.0121206	0.00313417	0.634942	4.69e-05	0.987271	-0.00113721	0.646829	-0.00170594	0.614319	0.000518327	0.890718
REST	cg27032101	0.000652052	0.762203	-0.0120621	0.128768	-0.0116659	0.189992	-0.000644111	0.863233	0.00140934	0.593625	-0.00353864	0.392163	-0.00224417	0.603011
REST	cg27045295	-0.00266271	0.447649	-0.0221223	0.201512	0.0135254	0.272694	0.00210675	0.726506	-0.00556289	0.209867	0.00934113	0.158807	0.0092338	0.189785
REST	cg27049094	-0.000131499	0.971491	-0.0262132	0.335491	0.0273356	0.0492883	0.00420752	0.527396	-0.00256828	0.550364	0.00779548	0.331705	0.00495202	0.498268
REST	cg27058077	0.00122142	0.694465	-0.000987359	0.908196	-0.00394028	0.694701	-0.00203698	0.685863	0.00114766	0.744766	-0.00557036	0.276143	-0.00359721	0.562654
REST	cg27094376	0.0022927	0.34585	0.0115343	0.300481	-0.000934523	0.905238	0.000664942	0.871303	0.0006191	0.823828	-0.00737334	0.0649634	3.61e-05	0.994105
REST	cg27106909	0.000673517	0.732493	0.00983575	0.236994	-0.00240387	0.768795	-0.00181217	0.589802	0.00192402	0.434656	-0.00461747	0.242518	-0.00525248	0.178243
REST	cg27212386	0.00149277	0.58197	0.00711691	0.375233	-0.000633367	0.949945	-0.000870923	0.841889	0.00199657	0.521206	-0.00418866	0.382443	-0.00279685	0.603384
REST	cg27269112	0.000459092	0.846159	0.00390329	0.709951	0.00153838	0.842663	0.000129272	0.972174	-0.000748598	0.790671	-0.00343866	0.383326	0.000911554	0.848456
REST	cg27277339	0.00298146	0.228027	0.0184107	0.0555171	0.00326752	0.573888	0.00204571	0.569124	0.00276019	0.430254	-0.00506529	0.141864	-0.000929631	0.852439
REST	cg27295113	0.00293342	0.143685	0.0129074	0.244021	-0.00369419	0.594525	0.00774818	0.0109027	0.000797884	0.765792	-0.00356137	0.302355	0.00656745	0.0983354
REST	cg27320774	0.00060234	0.787103	0.00400808	0.586232	-0.000721874	0.925948	-0.00229643	0.503783	0.000688284	0.80209	-0.00300568	0.406855	-0.00294225	0.513208
REST	cg27327093	0.000985862	0.663024	-0.00066441	0.94096	0.00552062	0.485965	0.000405361	0.914896	0.000567317	0.823918	-0.000549683	0.892301	-0.00106007	0.816556
REST	cg27335571	0.000124271	0.907242	0.00863513	0.0384406	-0.000585769	0.898685	0.000809224	0.662626	0.000699927	0.573246	-0.00122823	0.564326	-0.000884461	0.672067
REST	cg27397830	0.000853195	0.689936	0.00303527	0.767032	-0.00111333	0.860454	0.00143692	0.666643	-0.00106744	0.674203	0.00214508	0.571975	0.00217545	0.594637
REST	cg27470213	-0.00215579	0.410356	0.00416521	0.811623	0.0124683	0.187764	0.000652712	0.886577	-0.00371084	0.179642	0.00429851	0.417153	0.00387257	0.434758
REST	cg27486585	0.000441891	0.879115	-0.00703382	0.658956	-0.0129217	0.236234	-0.00258032	0.610315	0.00019887	0.956213	-0.003769	0.476887	-0.00246713	0.67561
REST	cg27511678	0.0016813	0.488823	-0.0108074	0.452898	0.00210343	0.817069	0.000947578	0.806472	0.00239205	0.421312	0.00187931	0.684696	0.00115908	0.808937
REST	cg27529346	-0.00223353	0.494821	-0.00741749	0.76209	-0.00367023	0.772964	-0.000769306	0.896523	-0.00280085	0.464521	-0.00206236	0.772401	0.00354358	0.58761
REST	cg27537252	-0.000409869	0.951983	-0.0702615	0.0513774	-0.0260507	0.26065	-0.0145085	0.259911	0.00210545	0.698065	0.00527419	0.680748	-0.0141719	0.253951
REST	cg27540367	-0.000672918	0.666795	0.0121677	0.0679578	-0.0026222	0.650284	-0.000172824	0.949872	6.93e-05	0.968303	-0.00518259	0.0717307	0.000634023	0.837534
REST	cg27552857	0.000342728	0.880088	-0.0107088	0.471809	0.00112307	0.891329	-0.00188462	0.621696	-0.000327641	0.888639	0.000412027	0.927626	-0.00169458	0.709471
REST	cg27580567	0.00211835	0.524153	0.0326901	0.0998561	-0.00557785	0.610651	0.00276254	0.619532	0.00145268	0.715471	-0.0128034	0.0343531	0.0051152	0.447198
REST	cg27612129	0.0035905	0.085954	0.0179576	0.0297741	0.00230673	0.719366	0.00523352	0.119468	0.00332782	0.214994	-0.00480614	0.110204	0.00285474	0.476849
REST	cg27662789	0.00106624	0.797705	0.041123	0.223693	0.0020647	0.912754	0.00661323	0.416898	-0.00214038	0.628609	-0.0083309	0.424243	0.0120901	0.14541
RFX5	cg00078782	0.00199586	0.115542	-0.000835433	0.874558	0.00458887	0.207992	0.00327947	0.0742917	0.00124365	0.475031	0.00167747	0.289854	0.00285142	0.172969
RFX5	cg00218406	-0.00100015	0.678211	0.0186729	0.0837548	-0.00277891	0.555391	-0.00424789	0.206261	-0.00123888	0.706365	-0.000563904	0.830079	-0.005739	0.11884
RFX5	cg00243880	0.00231794	0.0840871	-0.00586376	0.291429	0.00452983	0.208901	0.0029058	0.128109	0.00243257	0.184466	0.00220877	0.184848	0.00227949	0.299594
RFX5	cg00257455	0.000703079	0.0995268	0.0017961	0.269472	0.00138592	0.264507	0.00137053	0.0296574	0.000741455	0.222385	-0.000146988	0.787306	-0.000545769	0.425506
RFX5	cg00272009	0.00193712	0.303343	0.00468156	0.552821	0.00695443	0.226227	0.00235613	0.445224	-0.00201257	0.350287	-0.00287849	0.269206	0.00180028	0.538079
RFX5	cg00287009	0.00028349	0.79997	0.000592262	0.877488	0.00217581	0.535346	0.000753381	0.680372	-0.00127026	0.40637	-0.00103256	0.524146	0.00191475	0.296835
RFX5	cg00290355	-0.000735722	0.477086	-0.00202071	0.734661	-0.000561436	0.814972	0.000133838	0.930822	-0.000561408	0.724861	-0.00108166	0.391127	0.00185977	0.277577
RFX5	cg00290637	0.00225551	0.0522905	-0.00255881	0.567898	0.00496325	0.110647	0.00325513	0.0455904	0.00115035	0.46325	0.00126452	0.360346	0.003066	0.10733
RFX5	cg00320269	0.00247655	0.0686348	-0.00397037	0.342687	0.0074756	0.0565784	0.00400769	0.0468621	0.00100159	0.580668	0.00222294	0.186213	0.00339386	0.128191
RFX5	cg00340855	0.000112098	0.947031	0.0130277	0.107556	0.00509223	0.293421	-0.000440388	0.870853	-0.000411838	0.860791	-0.000144679	0.946934	-0.00201125	0.466229
RFX5	cg00347584	-0.00113799	0.210697	-0.00736612	0.11643	-0.000225886	0.921482	-0.000811615	0.546246	-0.000582469	0.676661	0.000571719	0.628226	-0.00111849	0.456092
RFX5	cg00358010	0.002111	0.0335592	0.00535024	0.163354	0.00390416	0.151167	0.00286788	0.0438172	0.000634883	0.663416	0.00124284	0.314913	0.00203087	0.215083
RFX5	cg00432233	0.00191239	0.0664874	0.000181557	0.888389	-0.00145628	0.0906416	0.00344025	0.0402102	-1.63e-06	0.998995	-0.000712887	0.0698614	0.00229619	0.177689
RFX5	cg00458211	0.00234243	0.0109851	0.00422352	0.367228	0.00711055	0.0492726	0.00293211	0.0719751	0.000709585	0.440187	-0.000619581	0.710078	0.00277222	0.0596955
RFX5	cg00480970	-0.00154568	0.177648	-0.00577225	0.351513	-0.00265937	0.291491	-0.00144802	0.398022	0.00114234	0.463919	-0.00172594	0.230544	-0.00125428	0.477222
RFX5	cg00481272	-0.00189897	0.0105161	-5.86e-05	0.985035	-0.00510202	0.000722911	-0.00246642	0.0130115	0.000251647	0.814807	-0.00166952	0.0227413	0.000503705	0.675649
RFX5	cg00504445	-0.000107181	0.935129	-0.00764964	0.296719	-0.000519653	0.887428	0.000641654	0.756277	0.00189586	0.296491	0.00158946	0.407889	0.000927537	0.67055
RFX5	cg00508575	-0.000486654	0.606993	-0.00913336	0.0681784	0.000120612	0.96775	-0.000592416	0.669929	0.00111727	0.456736	0.00038104	0.793255	0.00060655	0.69774
RFX5	cg00533183	0.000660746	0.630545	0.0171911	0.0701344	0.00164272	0.623913	0.000689011	0.74335	0.000362086	0.858998	-0.00214928	0.22897	0.0017386	0.442302
RFX5	cg00539491	-0.000524141	0.608003	-0.002369	0.655534	-0.00039779	0.855654	-0.000453074	0.754493	9.6e-05	0.953673	0.000535186	0.650353	-0.00036498	0.829758
RFX5	cg00569896	-0.003197	0.014818	-0.0130446	0.0385093	-0.0110028	0.000610839	-0.00665327	0.000456363	0.00256843	0.175619	-0.00288254	0.064078	-0.00792306	0.000162129
RFX5	cg00570504	0.00402228	0.00176318	0.00889989	0.112998	0.01018	0.00676293	0.00595407	0.000522841	-0.000161785	0.934883	0.0010382	0.515747	0.00466557	0.0221044
RFX5	cg00598235	-0.000163726	0.876589	0.00708141	0.265877	0.00112587	0.729144	-0.00124098	0.470788	-0.000803361	0.513475	-0.000267639	0.865486	6.23e-05	0.969623
RFX5	cg00622957	0.00200624	0.157373	-0.00109149	0.797488	0.00362202	0.294805	0.00405763	0.032359	1.91e-05	0.992151	0.00089709	0.558299	0.00481873	0.0373239
RFX5	cg00633969	-3.42e-05	0.901171	0.000220285	0.8946	0.000792493	0.423608	-2.65e-05	0.954899	-0.000264107	0.44317	0.000312606	0.512553	0.000368979	0.414463
RFX5	cg00647820	-0.00235413	0.204756	-0.00944679	0.289964	-0.00510571	0.429702	-0.0010747	0.720235	0.00133354	0.581803	-0.00102082	0.708064	0.0020652	0.487088
RFX5	cg00674311	0.00227563	0.0667493	-0.00580984	0.183842	0.00434576	0.232728	0.00321942	0.0671256	0.00106901	0.529516	0.00185009	0.231873	0.00284903	0.164212
RFX5	cg00676801	3.16e-05	0.981136	0.0101913	0.186295	0.00404334	0.33924	-0.000252228	0.910331	-0.000643721	0.703776	4.16e-05	0.983598	1.08e-05	0.99604
RFX5	cg00679477	-0.00145987	0.361107	-0.00656628	0.452023	-0.00806556	0.102403	-0.00188774	0.433496	0.00266705	0.233198	-0.00193363	0.399522	-0.00271446	0.296978
RFX5	cg00736299	0.00253561	0.173458	-0.00175357	0.79753	0.00770856	0.111773	0.00418507	0.105027	0.00121959	0.656554	0.00278101	0.221778	0.00161245	0.60027
RFX5	cg00790756	0.0024026	0.179019	-0.00755136	0.485906	0.00421414	0.370018	0.00413359	0.151393	0.000574237	0.77546	0.00337453	0.214287	0.00429736	0.139275
RFX5	cg00791181	-0.00182596	0.225736	-0.00470121	0.544941	-0.00361439	0.369626	-0.000846785	0.695639	-7.88e-05	0.973	0.000842632	0.647427	0.00200496	0.424081
RFX5	cg00855901	0.0022687	0.0494411	0.00259778	0.272118	0.00576573	0.0013785	0.00140027	0.336963	0.000890603	0.589585	0.00082298	0.336086	0.00174022	0.320592
RFX5	cg00869668	0.00420984	0.0114081	0.00514652	0.332678	0.011218	0.00193715	0.00643206	0.00304938	0.00140198	0.558755	0.00230877	0.180463	0.0047933	0.0739169
RFX5	cg00893008	0.00251584	0.0918591	-0.00134147	0.776844	0.00421959	0.322154	0.00456325	0.0371998	0.000863935	0.666337	0.000825169	0.654745	0.00444808	0.0684104
RFX5	cg00959259	0.00774142	0.0516222	0.00463823	0.816633	0.0140575	0.0442386	0.00529991	0.384645	-0.00257623	0.310973	0.00287346	0.512635	0.0069422	0.205402
RFX5	cg00960240	0.00154951	0.0981131	0.00331449	0.240736	0.00215975	0.458954	0.00130915	0.33722	0.000724681	0.588945	0.000109335	0.928803	0.000689594	0.654764
RFX5	cg00974864	0.00176433	0.123728	-0.00143569	0.738711	0.00313168	0.372787	0.00251752	0.119892	0.0015064	0.344826	0.00117561	0.424858	0.00228158	0.22802
RFX5	cg00992745	0.00322073	0.0534002	-0.000900734	0.868582	0.00619001	0.172174	0.00623603	0.0104585	0.00019401	0.931403	0.00220744	0.278641	0.00802426	0.00329249
RFX5	cg01028142	0.0078015	0.0056101	0.0217199	0.097022	0.0263754	0.0100509	0.00989136	0.0527897	-0.000445171	0.647209	0.000968185	0.830457	0.00797834	0.0612195
RFX5	cg01059398	0.0033943	0.0220663	0.00998704	0.191949	0.00624525	0.137517	0.00509395	0.0252241	0.000564153	0.799852	0.00311459	0.114413	0.00407736	0.0890884
RFX5	cg01079652	0.00638709	0.0189066	0.0272336	0.0599497	0.0315029	0.00815584	0.00935847	0.0762913	-0.000312014	0.779365	0.00333737	0.508521	0.00674682	0.116903
RFX5	cg01082299	0.000552793	0.775718	0.0199616	0.164753	0.00189478	0.708497	-0.00164997	0.610458	-0.000145279	0.94725	-0.00162345	0.586142	-0.00366968	0.231685
RFX5	cg01095328	0.000621869	0.624835	0.00947664	0.278368	0.00368366	0.299106	0.00198096	0.306039	-0.00158541	0.398216	-0.00223368	0.216434	0.00416035	0.0467604
RFX5	cg01108653	0.0018791	0.0458444	0.00590324	0.244849	0.00238997	0.408694	0.00201134	0.15433	0.00237553	0.0638984	0.000306133	0.817111	0.00174561	0.257961
RFX5	cg01138448	-0.00239147	0.0874725	0.00401625	0.487325	-0.00522839	0.265325	-0.00362865	0.102282	-0.00276944	0.180398	-0.00187911	0.372546	-0.000439571	0.848418
RFX5	cg01190666	0.00432356	0.00618788	0.00586041	0.484846	0.0118937	0.00553161	0.00585038	0.018222	0.000131159	0.917372	0.00158679	0.457094	0.00594	0.00880632
RFX5	cg01218053	0.000417921	0.297364	0.000531699	0.76116	-0.000216845	0.819458	0.000419049	0.439032	0.00143094	0.0209396	-0.000265142	0.595733	3.92e-05	0.949894
RFX5	cg01237738	0.00180649	0.018258	0.00297484	0.0543269	0.0045153	0.00121891	0.00225312	0.0361536	0.000375919	0.752859	0.000461245	0.495709	0.000854965	0.493431
RFX5	cg01250398	0.00203537	0.28437	-0.013593	0.0595184	0.00568349	0.318666	0.00415287	0.13662	0.00105093	0.6917	0.00463199	0.0569163	0.00490089	0.117668
RFX5	cg01262564	-0.00176251	0.0391143	-0.00229169	0.59124	-0.00493953	0.0365154	-0.00278955	0.0273336	0.000539176	0.652498	-0.000273941	0.820573	-0.00126654	0.355099
RFX5	cg01264131	0.00316918	0.0283318	0.00599673	0.243309	0.00853966	0.106065	0.00390864	0.137668	0.000514438	0.735546	-0.0010379	0.678046	0.00415923	0.0773174
RFX5	cg01280180	-0.000979393	0.310514	-0.00419023	0.462115	-0.00493572	0.0838617	-0.00157398	0.281144	0.00198551	0.162145	-0.000875745	0.520014	-0.00145913	0.357759
RFX5	cg01309328	0.00143144	0.380987	0.0197501	0.0686832	0.00369978	0.356187	0.00181134	0.472009	-0.000868636	0.686687	-0.00225499	0.269283	0.00226957	0.378253
RFX5	cg01329005	2.26e-05	0.961289	0.00194711	0.318229	0.00046291	0.446199	-0.000101012	0.830607	-0.00050584	0.552689	-6.91e-05	0.847235	0.000470655	0.531629
RFX5	cg01355282	0.00171227	0.178027	0.00126227	0.608268	0.00263852	0.191246	0.000817339	0.581024	-0.000596415	0.778791	-0.000105417	0.912035	0.00026739	0.89391
RFX5	cg01372572	-0.00120723	0.151878	0.00137301	0.611418	-0.00578406	0.00654821	-0.00189828	0.118211	0.000495568	0.683392	-0.00134265	0.206235	-0.000599377	0.650329
RFX5	cg01404893	0.00266633	0.0164829	-0.00133645	0.745879	0.00686816	0.0159716	0.00422038	0.00835969	0.00141553	0.360823	0.00171327	0.182706	0.00383842	0.0343183
RFX5	cg01458054	-0.00387215	0.000820388	-0.00485822	0.261977	-0.0129694	6.26e-05	-0.00624649	0.000177364	0.00082652	0.625796	-0.0028763	0.0295895	-0.00283119	0.12218
RFX5	cg01463146	0.00360518	0.00314853	0.00118679	0.860409	0.0123524	6.48e-06	0.00700496	0.000183067	0.000280316	0.852293	0.00202742	0.169213	0.00546045	0.00615827
RFX5	cg01517384	0.00315399	0.12997	0.0180841	0.236767	0.00384562	0.455429	0.000676042	0.832299	0.00600864	0.0604983	-0.00203238	0.492963	-0.00236847	0.485237
RFX5	cg01526089	0.00136267	0.199106	-0.00376865	0.280096	0.00705339	0.00295544	0.00267141	0.0803861	0.000392416	0.778578	0.00298906	0.0148023	0.00314842	0.0701594
RFX5	cg01543150	1.02e-05	0.991163	-0.00255037	0.50113	0.00413996	0.0418181	0.0010762	0.439836	-0.000843896	0.552537	0.00132198	0.250567	0.00109234	0.475136
RFX5	cg01543184	0.00322564	0.0294191	-0.000385586	0.935009	0.00730554	0.062884	0.00402657	0.0591865	0.00175232	0.346135	0.00210022	0.238419	0.00293782	0.218714
RFX5	cg01553433	0.0021298	0.0763771	-0.00107818	0.844783	0.00528362	0.0193929	0.00151301	0.399	-7.4e-05	0.955629	0.00124115	0.350793	0.00201225	0.259623
RFX5	cg01711077	-0.00154606	0.0908457	-0.000597389	0.904357	-0.00583927	0.0244715	-0.00296562	0.0265656	0.00112448	0.375245	-0.00138482	0.294454	-0.00145059	0.319039
RFX5	cg01721555	0.00115706	0.0626142	0.00513883	0.197848	0.00382645	0.0805893	0.00139004	0.198623	0.000925961	0.209602	0.000771708	0.445447	0.00102903	0.313036
RFX5	cg01863731	-0.00219502	0.0192709	-0.00472723	0.30647	-0.00186722	0.517033	-0.00304502	0.0254125	0.0013458	0.359097	0.000255344	0.841907	-0.00118472	0.44399
RFX5	cg01880551	0.00339273	0.00844406	-0.0020766	0.388663	0.00718654	0.0556816	0.00492797	0.00940046	0.00176785	0.292148	0.00121832	0.422784	0.0032868	0.121542
RFX5	cg01886988	0.00133264	0.276537	0.00648475	0.309967	0.00481132	0.206678	0.00247056	0.241166	-0.00265134	0.0550483	0.00142081	0.413055	0.00426093	0.0319504
RFX5	cg01900480	0.000344121	0.701268	-0.00640512	0.279459	-0.0028296	0.264511	-0.000194954	0.888991	0.00326538	0.0115112	0.000217585	0.865315	-0.00121645	0.410142
RFX5	cg01907945	-0.00196613	0.154035	-0.0146175	0.100325	-0.00268951	0.428487	-0.00153318	0.452475	-0.000888574	0.682814	0.00051865	0.791774	0.000787162	0.729768
RFX5	cg01922918	0.00231703	0.0452229	0.000781401	0.821661	0.00525136	0.0856045	0.00320198	0.0451387	0.0016815	0.303554	0.000990899	0.440759	0.0030439	0.109055
RFX5	cg01948202	0.00354112	0.0796922	-0.000590744	0.938587	0.00771625	0.0106439	0.00259353	0.299096	0.00177587	0.54531	0.00321915	0.0594274	0.00348931	0.244908
RFX5	cg01964337	0.000364451	0.790712	-0.014557	0.112173	-0.0061031	0.0418739	-0.00216567	0.251036	0.00687397	0.000925568	0.0010057	0.549699	-0.0048301	0.0299164
RFX5	cg01967861	-0.00247327	0.0024311	0.000505946	0.903671	-0.00524257	0.0147532	-0.00327497	0.00639585	-3.03e-05	0.977041	-0.00052891	0.593195	-0.00181353	0.158782
RFX5	cg01971407	0.00347794	0.0467713	0.0077911	0.334699	0.0132447	0.00224667	0.0050165	0.0804458	-0.00174883	0.38341	0.0030117	0.157924	0.0051679	0.0583997
RFX5	cg02003183	-0.000997446	0.441846	-0.00474698	0.635055	-0.00221618	0.566846	-0.00203195	0.338827	0.00146218	0.40928	-0.000588213	0.770914	-0.00357467	0.0906911
RFX5	cg02039987	0.00196159	0.222721	0.00239117	0.783775	-0.0047143	0.236068	0.000518898	0.824213	0.0058412	0.0186117	-0.00272933	0.206404	-0.0024639	0.34187
RFX5	cg02042026	-0.00165187	0.126998	-0.00200367	0.732869	-0.00389894	0.141989	-0.00265763	0.0909703	0.00106014	0.525191	-0.00134653	0.343037	-0.00126704	0.474845
RFX5	cg02057211	-0.00199592	0.260747	-0.00798061	0.389014	-0.00176467	0.677227	-0.00093738	0.707459	-0.000153977	0.954485	0.000108503	0.961411	0.00258751	0.37597
RFX5	cg02112168	0.000174869	0.908697	-0.00895794	0.275358	0.00277819	0.460671	0.00182116	0.442079	-0.00134113	0.505284	0.00185485	0.31384	0.00136006	0.590693
RFX5	cg02138684	0.00165313	0.0402625	0.0020061	0.531874	0.00562898	0.00326477	0.00234956	0.0588349	0.000144291	0.906386	0.00171225	0.0444533	4.04e-05	0.975673
RFX5	cg02142005	-0.00147568	0.0564038	-0.00828184	0.0866233	-8.86e-05	0.956885	-0.00191095	0.0669606	7.13e-05	0.956201	0.00157752	0.0898015	-0.000658875	0.605171
RFX5	cg02187259	0.000366799	0.823798	-0.0147567	0.0461937	0.00559125	0.216122	0.00106821	0.681499	0.000319013	0.893084	0.00414359	0.0569486	0.00218578	0.425649
RFX5	cg02215171	0.0029817	0.0264221	-0.00219251	0.672805	0.00908355	0.00861784	0.00352848	0.0801205	0.00071089	0.662176	0.0021577	0.191847	0.00393124	0.0609828
RFX5	cg02226192	0.00278331	0.0104419	0.000255017	0.946857	0.00550948	0.0404281	0.00303986	0.0411078	0.00183188	0.230107	0.000902621	0.458563	0.00203602	0.253679
RFX5	cg02247863	0.000896907	0.362804	0.00425479	0.568211	0.00056426	0.855552	0.000632458	0.690029	-0.00040556	0.73038	-0.001162	0.46997	0.000757632	0.623046
RFX5	cg02264895	-0.000512114	0.523603	0.00161757	0.6689	-0.00305123	0.149808	-0.00095766	0.422584	0.00166022	0.166706	-0.000358079	0.737587	-0.00027515	0.833644
RFX5	cg02314339	0.00286435	0.0316449	0.00922221	0.133711	0.00601041	0.223144	0.00303739	0.1275	0.000942018	0.590505	-0.000354709	0.862069	0.00332786	0.119585
RFX5	cg02378194	-0.00207609	0.188585	-0.0137008	0.11247	-0.00395486	0.362545	-0.00374353	0.116305	0.00138969	0.556358	0.000905074	0.651686	-0.00290642	0.267878
RFX5	cg02402539	0.000795472	0.302116	0.000915446	0.784949	0.000507636	0.761131	0.000680315	0.561559	0.00214169	0.0559545	-2.12e-05	0.98132	-4.96e-05	0.96793
RFX5	cg02408464	-0.00174144	0.30867	-0.0115596	0.383692	-0.00193548	0.675323	-0.00480306	0.0740241	0.001617	0.486297	0.00208976	0.381188	-0.00537448	0.0494437
RFX5	cg02423716	0.00144549	0.386825	0.00707796	0.387779	0.00355048	0.312737	0.000181722	0.941049	0.00145679	0.557722	0.000904527	0.632095	0.00108349	0.693422
RFX5	cg02446225	-0.000344287	0.633723	-0.00670304	0.0680332	-0.00235782	0.268945	-0.000927416	0.404667	0.000968926	0.354666	0.00127835	0.190299	-0.000320327	0.787007
RFX5	cg02584257	0.00122546	0.316661	-0.004204	0.380588	0.00342683	0.30921	0.00249611	0.148867	0.000709715	0.677857	0.0022296	0.144404	0.00392472	0.0516472
RFX5	cg02596819	-0.00113611	0.249699	0.00463556	0.38198	-0.00428874	0.144657	-0.00175104	0.244464	0.000526186	0.679822	-0.00198354	0.171081	-0.00120812	0.454616
RFX5	cg02608002	0.000257352	0.769288	0.0052035	0.198473	0.0023845	0.168749	4.97e-05	0.968676	-0.000689849	0.556298	-0.000378083	0.681496	0.00207194	0.124486
RFX5	cg02622254	0.00239558	0.0450172	0.004495	0.47324	0.00478734	0.124491	0.00299154	0.100461	0.00301872	0.0652384	0.0020151	0.166939	0.00211003	0.28581
RFX5	cg02724490	-0.00151704	0.0856503	-0.0025883	0.520727	-0.00352811	0.128255	-0.00121191	0.367991	-0.000272627	0.835313	-0.000370263	0.751936	-0.000807786	0.571709
RFX5	cg02765596	0.00244002	0.0718632	0.000842712	0.852346	0.0042044	0.25559	0.0039191	0.0508828	0.000911625	0.617576	0.000829188	0.606519	0.00369971	0.0973588
RFX5	cg02766909	0.00336931	0.00444796	-0.000812093	0.825891	0.00288484	0.348589	0.00388938	0.0205427	0.00267442	0.0936167	0.00161533	0.224166	0.00190775	0.328896
RFX5	cg02773549	-0.00330047	0.000178288	-0.0053185	0.101758	-0.00376324	0.126439	-0.00459082	5.88e-05	-0.00104923	0.452655	-0.000826959	0.451183	-0.00248071	0.0805189
RFX5	cg02781708	0.00172195	0.0715668	0.00253724	0.588967	-0.00324981	0.231667	0.000634477	0.648171	0.0011217	0.439065	-0.000173948	0.891769	-0.00230624	0.133214
RFX5	cg02835406	-0.00137225	0.307772	-0.00442859	0.63163	-0.00581279	0.0954585	-0.00240664	0.268198	0.00161632	0.391491	0.000114889	0.948438	-0.000484647	0.827034
RFX5	cg02869235	-0.000954192	0.549873	-0.0119741	0.262785	-0.00328782	0.448956	-0.00202732	0.427098	0.00412926	0.0474113	-0.00224551	0.364148	-0.000126177	0.96115
RFX5	cg02927682	0.00382997	0.042949	0.00193608	0.725801	0.00984413	0.0280017	0.0064037	0.0156542	1.22e-06	0.999615	0.00253768	0.217222	0.00558329	0.0705805
RFX5	cg02938032	-0.00181525	0.145084	-0.0118488	0.320301	-0.00418207	0.123408	-0.0020214	0.296318	0.00073653	0.676319	-0.000338485	0.845439	-4.58e-05	0.98215
RFX5	cg02965712	0.000399995	0.664345	-0.00293892	0.589693	0.00114038	0.651046	0.000384893	0.785066	0.0014455	0.30483	-0.00119737	0.365973	0.000981232	0.516191
RFX5	cg02988397	-0.00034951	0.806781	0.00508019	0.404587	0.00226035	0.593764	-0.00135849	0.53637	0.000370134	0.860553	-0.000657498	0.73629	-0.00151825	0.51875
RFX5	cg03026982	0.00243982	0.0644291	-0.00194588	0.668558	0.00185296	0.680627	0.00370712	0.090489	-0.000337268	0.833336	0.00272376	0.162928	0.00171204	0.420425
RFX5	cg03035167	-0.00325847	0.00539524	-0.000589975	0.91016	-0.0126363	2.92e-05	-0.00532905	0.00269433	0.000747227	0.639573	-0.00289616	0.0420771	-0.00230967	0.214446
RFX5	cg03038262	0.00522994	0.0346289	0.0143703	0.352874	0.0147735	0.0258064	0.00645464	0.127069	-0.00305262	0.105991	0.00132065	0.705914	0.00569474	0.131353
RFX5	cg03063413	-0.000815494	0.485315	-0.00231351	0.671055	-0.0042632	0.208295	-0.000478863	0.782149	0.000572753	0.74633	-0.00123514	0.387906	1.73e-05	0.992795
RFX5	cg03095503	0.00194361	0.204645	-0.000576958	0.92182	0.00538615	0.181646	0.00236818	0.239068	0.000509676	0.826016	0.00127679	0.451747	0.00112384	0.646752
RFX5	cg03110996	0.00234259	0.0580175	0.00834368	0.273653	0.00719957	0.0644414	0.00363155	0.0572616	8.79e-05	0.961456	0.00233592	0.195436	0.00199056	0.323407
RFX5	cg03131556	0.0012736	0.209352	-0.00247835	0.701544	0.00331068	0.245492	0.0020622	0.199617	3.04e-05	0.979461	0.000567932	0.700682	0.00230226	0.166254
RFX5	cg03135704	0.00146137	0.000800404	0.00387271	0.0577294	0.002364	0.00508173	0.00169199	0.0058481	0.00104504	0.107905	-0.000161996	0.722844	0.00103551	0.142457
RFX5	cg03149958	4.08e-05	0.971681	0.000541783	0.919424	-0.00422743	0.276427	0.000961912	0.627686	-0.00232934	0.10898	-0.00137476	0.451263	0.000500525	0.79024
RFX5	cg03183354	-0.000501843	0.653265	-0.0063444	0.211412	-0.00331505	0.150725	-0.000831098	0.658622	0.000793855	0.578818	0.000730943	0.520021	-0.000880778	0.635495
RFX5	cg03209720	0.00243097	0.0347763	-0.000347187	0.908298	0.00420471	0.200947	0.00294616	0.0861913	0.00198121	0.193736	0.00203338	0.143824	0.0011047	0.559564
RFX5	cg03227037	-0.000336371	0.761466	0.00299226	0.489447	-0.0031555	0.297214	9.06e-05	0.953732	0.000547237	0.733525	-0.00145429	0.313618	-0.000170335	0.922074
RFX5	cg03237401	-0.0018856	0.174714	-0.0135277	0.113842	-0.00296822	0.435472	-0.00362806	0.10292	0.00243854	0.230471	0.00365626	0.0811349	-0.00249495	0.27808
RFX5	cg03258567	0.00432928	0.0138035	0.0115268	0.312328	0.00714913	0.161037	0.00701282	0.00608725	0.000447993	0.859142	0.00206693	0.414591	0.00567494	0.0472421
RFX5	cg03260458	-0.00137262	0.224543	0.00352937	0.523059	0.000124225	0.959652	-0.00172623	0.337317	-0.000847177	0.609396	-0.00249628	0.0889095	0.00029611	0.873885
RFX5	cg03301498	0.001168	0.334193	-0.00153289	0.704447	0.00045366	0.905996	0.000809338	0.638319	0.00231899	0.167265	0.00108497	0.49899	0.00122297	0.541061
RFX5	cg03306641	0.0023651	0.100388	0.0094295	0.160343	0.00683546	0.190752	0.0030944	0.19553	0.000349419	0.848256	0.000250877	0.908542	0.00156141	0.510016
RFX5	cg03310874	0.00225364	0.14718	0.000122251	0.986442	0.000515401	0.905973	0.00313189	0.153892	0.00124287	0.564801	0.00138786	0.503028	0.00213908	0.399763
RFX5	cg03313180	0.00229472	0.0471546	-0.00341058	0.509915	0.00593592	0.0733769	0.00428836	0.01151	-0.000114006	0.94063	0.00130535	0.372386	0.00356043	0.0607978
RFX5	cg03315921	-9.63e-05	0.944838	-0.00518541	0.36969	-0.00337437	0.384871	-0.00141821	0.49761	0.00370258	0.0746526	6.46e-05	0.972099	-0.00186053	0.416146
RFX5	cg03318414	-0.00140935	0.0971547	0.000256584	0.936419	-0.00299356	0.181268	-0.00066554	0.584985	-0.000819994	0.539405	-0.00173264	0.115468	0.00188214	0.181624
RFX5	cg03331238	0.0030481	0.0227739	-0.00103732	0.804786	0.00372474	0.316682	0.00383632	0.0462472	0.00220189	0.22829	0.00125145	0.425101	0.00266391	0.227553
RFX5	cg03361738	0.00354979	0.0480026	0.000903708	0.924044	0.0113851	0.0272472	0.00573572	0.0260017	0.00166738	0.495616	0.00379965	0.114151	0.00464128	0.111279
RFX5	cg03362418	0.000616547	0.527759	-0.000368329	0.926426	-0.000515961	0.810619	0.000377516	0.778682	0.000174193	0.904904	0.000407125	0.683982	0.0017059	0.267131
RFX5	cg03386675	0.0011922	0.355837	0.0067298	0.150481	0.00184493	0.389522	0.00112536	0.490413	-0.000981726	0.604447	-3.22e-05	0.978273	0.00392617	0.0417061
RFX5	cg03402112	-0.00061308	0.471277	-0.00797192	0.147253	-0.00409695	0.0197284	-0.00114774	0.31667	0.000314651	0.826933	0.000141139	0.883867	0.00023541	0.866366
RFX5	cg03425812	-0.000953078	0.800268	0.0138844	0.46568	0.010498	0.236103	-0.00298295	0.633034	-0.00643471	0.104918	0.00155235	0.743707	-0.000453435	0.936113
RFX5	cg03434660	0.000363145	0.416016	0.00349704	0.18988	-0.000623433	0.680896	0.000898956	0.180194	0.00100885	0.121602	-0.000509595	0.454221	-0.000333521	0.640295
RFX5	cg03515040	-0.000882296	0.436596	-0.00289379	0.592933	-0.00319322	0.216931	-0.00117323	0.456852	0.000945975	0.596846	-0.00129072	0.319224	0.00182121	0.333451
RFX5	cg03526142	0.000319908	0.830756	-0.00015984	0.970436	-0.00351278	0.376842	0.0016178	0.491217	-0.00216619	0.31698	-0.000726537	0.674604	4.77e-05	0.984746
RFX5	cg03546163	0.00944362	0.00024557	0.0376475	0.0231506	0.0133614	0.0554256	0.0144134	0.000588917	-0.00130696	0.653625	-0.00463745	0.19327	0.0131145	0.000910545
RFX5	cg03584763	-0.00199424	0.0925331	-0.00754291	0.216361	-0.00592262	0.0824988	-0.00267523	0.102595	0.00107211	0.559992	-0.000516464	0.738159	-0.0015903	0.403293
RFX5	cg03587597	0.00149228	0.00233804	0.00230214	0.204941	0.00489576	0.0405541	0.00239525	0.00957877	1.48e-05	0.973366	0.000387837	0.68283	0.00137521	0.0859101
RFX5	cg03607951	0.00736577	0.0386053	0.00212027	0.905045	0.0214158	0.00326451	0.00598963	0.262064	-0.00136121	0.6016	0.00233993	0.562258	0.00649326	0.186689
RFX5	cg03610527	0.00255778	0.0383126	-0.002675	0.488243	0.0047698	0.184865	0.00345135	0.0547865	0.00124585	0.416218	0.00171099	0.26003	0.00264379	0.189493
RFX5	cg03699074	0.00188658	0.0374548	0.00627298	0.184603	0.00445215	0.0198233	0.00174769	0.21378	0.00113538	0.406905	-0.000197261	0.848247	0.000698135	0.639404
RFX5	cg03702171	-0.000182817	0.874249	0.00929372	0.131593	0.00187717	0.544524	0.000112596	0.947664	-0.000215812	0.890163	-0.00193531	0.204893	-0.000425251	0.819572
RFX5	cg03732020	-0.000839447	0.397572	-0.0110559	0.0207329	-0.00262169	0.446562	-0.000933478	0.543226	0.000600067	0.666525	-8.6e-05	0.955869	-0.00178376	0.274277
RFX5	cg03753191	0.0014707	0.127126	0.00527043	0.369174	0.00336696	0.132379	0.0016711	0.297545	-4.19e-05	0.965933	7.8e-05	0.948749	0.00235465	0.124703
RFX5	cg03755158	0.000569261	0.374599	0.00245879	0.562724	0.00159754	0.357965	-9.49e-05	0.922378	0.000606292	0.509443	-0.000525809	0.536477	-0.000507013	0.619967
RFX5	cg03763873	0.00077707	0.535041	-0.000245081	0.845247	0.00350448	0.0293519	-0.000234218	0.861581	-0.00029807	0.88771	0.000789062	0.305259	0.00195253	0.305974
RFX5	cg03811829	0.0011675	0.497163	0.00781982	0.317697	0.00392428	0.441795	0.00020485	0.941679	-6.43e-05	0.974754	-0.00219137	0.351257	0.00135955	0.610074
RFX5	cg03815962	0.00254702	0.0853593	-0.00727614	0.0973944	0.00516641	0.192112	0.00438159	0.041011	0.000167824	0.932198	0.00204125	0.256929	0.00421746	0.0841932
RFX5	cg03848588	0.00117165	0.0899119	0.00351364	0.444184	0.00697405	0.0294407	0.00216517	0.0928839	-3.98e-05	0.945899	0.000757096	0.575302	0.00175492	0.112101
RFX5	cg03857571	-0.000111466	0.696967	0.000372432	0.737938	0.000816579	0.0929885	0.000165424	0.663603	-0.000548569	0.227079	0.00022197	0.432335	0.000577131	0.201485
RFX5	cg03879629	0.0030003	0.156665	0.0141425	0.231351	0.00620882	0.298285	0.00166019	0.617423	0.00247227	0.379144	-0.00125743	0.67344	0.00184788	0.588476
RFX5	cg03883939	-0.000881109	0.404329	-0.00635115	0.34379	-0.00334954	0.164256	-0.00263363	0.0810909	0.00122043	0.465664	-0.00128869	0.31575	-0.00144437	0.409071
RFX5	cg03981685	-0.000544615	0.604043	-0.00335591	0.461894	-0.00244097	0.443019	-0.000412748	0.795525	0.00175337	0.263101	-0.00201714	0.181634	0.000530506	0.759624
RFX5	cg03999165	0.000481393	0.550656	0.00166649	0.680112	0.00277819	0.155269	0.00160462	0.150797	0.00105524	0.419408	0.000580362	0.572534	0.00229893	0.0852645
RFX5	cg04181189	-0.000679151	0.333758	0.000386337	0.919272	-0.00341508	0.062878	-0.00181945	0.062588	0.00136949	0.215806	0.00023137	0.800408	-0.00235116	0.0418625
RFX5	cg04195852	0.00288379	0.0506741	-0.000201425	0.968271	0.00535831	0.208741	0.00387915	0.0689375	0.00250329	0.217581	0.0011234	0.531006	0.00344569	0.155983
RFX5	cg04200578	-0.000281906	0.752668	-0.000443414	0.900827	-0.00482454	0.0483323	-0.00185538	0.142259	0.00237565	0.083392	-0.00180684	0.124686	-0.0019772	0.181823
RFX5	cg04222728	0.00417953	0.00214432	0.0114532	0.24297	0.00850932	0.0715731	0.00443855	0.0455525	0.002742	0.129332	0.00390025	0.090734	0.00392697	0.0763836
RFX5	cg04253214	0.006051	0.0133972	0.0168784	0.327722	0.0110865	0.0693169	0.0096593	0.00806649	0.00110242	0.735621	0.000986512	0.766983	0.0103733	0.00839934
RFX5	cg04268125	0.00532273	0.0772552	0.0241622	0.342779	0.0176608	0.0327709	0.00781222	0.148421	-0.00208978	0.426058	-0.000880687	0.848701	0.00800714	0.08863
RFX5	cg04287259	-0.0030488	0.000325629	-0.00626551	0.0837534	-0.00505149	0.0258224	-0.00435451	0.000637715	-0.000407583	0.736885	-0.00137981	0.200671	-0.00154418	0.259352
RFX5	cg04315688	0.00218565	0.0332642	0.00083502	0.815748	0.00285768	0.312596	0.00298235	0.042334	0.00158766	0.277769	0.000302468	0.798	0.00264251	0.118457
RFX5	cg04316051	0.000172628	0.801762	0.00172937	0.636658	-0.000854624	0.633935	-5.43e-05	0.95372	0.00135561	0.17744	-0.000439427	0.617433	-0.000256544	0.808232
RFX5	cg04318494	-0.00115001	0.161443	-0.00360986	0.40288	-0.00479893	0.0214205	-0.00132935	0.275459	0.000503647	0.666273	-0.00106545	0.27256	0.000252502	0.848607
RFX5	cg04326337	-0.000897705	0.336545	-0.00485598	0.232914	-0.0027774	0.20055	-0.00210428	0.106029	0.00252939	0.102033	0.000536999	0.644423	-0.00151358	0.325624
RFX5	cg04415310	-0.00405883	0.01003	-0.0079331	0.386084	-0.00723408	0.0846956	-0.00665242	0.00386743	0.00303269	0.166992	0.000659334	0.747403	-0.00399426	0.11176
RFX5	cg04436907	0.0017145	0.0113137	0.00210114	0.499048	0.00369309	0.0203605	0.00250561	0.00695711	-0.000595393	0.589362	0.00104495	0.162109	0.00156357	0.157917
RFX5	cg04453669	0.00230454	0.0605057	-0.000858867	0.825121	0.00494253	0.127346	0.0039396	0.0289916	0.00018664	0.908738	0.00149163	0.318654	0.00325552	0.10569
RFX5	cg04582010	0.00391298	0.0641423	0.0184757	0.147808	0.00522389	0.360113	0.00478707	0.172785	-0.00125652	0.611396	-0.00109689	0.706933	0.00330542	0.327301
RFX5	cg04590344	0.0029068	0.0654547	-0.00454833	0.353466	0.00588472	0.227102	0.00527971	0.027586	0.000113978	0.954887	0.00225058	0.275857	0.00416211	0.107828
RFX5	cg04605308	0.0021784	0.0286415	0.00127645	0.692685	0.00383584	0.153827	0.00321003	0.0237553	0.00110059	0.438641	0.000313383	0.794557	0.00406092	0.0126889
RFX5	cg04663080	0.00036872	0.742419	-0.0121604	0.031327	0.00150689	0.616993	9.15e-05	0.95432	0.00162875	0.345562	0.00254226	0.0923754	-0.00146688	0.419687
RFX5	cg04683763	0.00261333	0.0102468	-0.00447964	0.264223	0.00606222	0.0238622	0.00359116	0.0179159	0.00123707	0.38613	0.00196226	0.113175	0.00161842	0.335749
RFX5	cg04708790	-0.000389497	0.481121	0.00340981	0.233058	-0.00174244	0.187847	-0.000751271	0.303871	0.000802637	0.357321	-0.00062041	0.344767	-0.00110634	0.196248
RFX5	cg04752731	-0.0022259	0.0225099	-0.00817901	0.169654	-0.00319141	0.259388	-0.00243173	0.110669	-0.000462947	0.735644	0.000342033	0.79691	-0.000449274	0.775461
RFX5	cg04757806	0.000916066	0.295917	-0.00483906	0.31931	0.00150226	0.458352	0.00111699	0.406322	0.000668709	0.510116	2.64e-05	0.983097	0.000298601	0.835174
RFX5	cg04788999	0.00276827	0.185403	0.00927218	0.44537	0.00473757	0.393101	0.00183847	0.557261	-0.00196437	0.439649	-0.00345208	0.232052	0.00167065	0.592777
RFX5	cg04799410	0.00213221	0.281791	0.00175393	0.86308	0.00465955	0.414713	0.0024984	0.392876	-0.00107545	0.724464	0.00233503	0.39927	0.0010862	0.739968
RFX5	cg04816140	0.000664492	0.633016	-0.000433051	0.934763	0.00252977	0.295128	0.000318482	0.84816	-0.00108037	0.63676	0.00024501	0.856937	-0.000616556	0.784728
RFX5	cg04831656	-0.000216022	0.870729	-0.000434056	0.96365	-0.00219597	0.569616	-0.00130835	0.516264	0.00200192	0.287861	0.00184711	0.334507	-0.00136586	0.528831
RFX5	cg04858164	0.00282675	0.156519	-0.00754624	0.251209	0.00389495	0.466261	0.00367261	0.202746	0.00191988	0.433393	0.00237461	0.30894	0.00428104	0.192145
RFX5	cg04880620	0.00131268	0.273004	0.00172413	0.830765	0.00466533	0.144129	4.26e-05	0.982887	-8.15e-05	0.944218	0.000454331	0.778614	0.00134564	0.465157
RFX5	cg04926108	0.00237664	0.10046	-0.00326274	0.420871	0.00305016	0.464783	0.00308611	0.13388	0.00243509	0.221148	0.00182341	0.306722	0.00248385	0.297785
RFX5	cg04927537	0.00227168	0.331122	-0.000160096	0.991281	0.0114296	0.0634623	0.00236623	0.538212	-0.00281881	0.304367	0.00139623	0.66028	0.00345935	0.343976
RFX5	cg04986899	-0.000632786	0.394251	0.00292957	0.552586	-0.000760123	0.690996	7.16e-05	0.950076	0.000194103	0.843099	-0.000859173	0.382688	0.000948707	0.429292
RFX5	cg04987734	-0.00194391	0.13209	-0.00630117	0.266282	-0.00125089	0.685876	-0.00227669	0.189862	0.00134606	0.490658	0.000457769	0.769045	-0.00323614	0.113838
RFX5	cg05009902	0.000117106	0.917001	0.00316763	0.555443	0.00183387	0.560207	-0.000553007	0.744866	-0.00066195	0.687557	-0.000130154	0.929939	0.000286485	0.875416
RFX5	cg05059480	0.0029645	0.014166	-0.00522328	0.280863	0.00496389	0.0372297	0.00428175	0.0114993	0.00191674	0.256486	0.00161169	0.230828	0.00380178	0.0549733
RFX5	cg05186879	0.00134181	0.203762	0.00197988	0.665191	0.00102956	0.702388	0.00219948	0.17176	-0.00151885	0.323909	0.000716269	0.577601	0.0019231	0.262143
RFX5	cg05229803	0.000844989	0.372069	-0.00374029	0.347019	0.00151016	0.410894	0.000993579	0.474048	7.12e-05	0.956934	0.000913226	0.378587	0.0014779	0.341168
RFX5	cg05257202	-0.00055497	0.65127	4.42e-05	0.994016	0.000565885	0.846118	-0.000379114	0.81954	0.00142888	0.390422	0.00102103	0.498763	0.000280917	0.884678
RFX5	cg05296619	0.00272446	0.0183322	-0.00348462	0.496594	0.00452072	0.165841	0.00327941	0.0530353	0.00256339	0.101865	0.00195206	0.201045	0.00242174	0.203751
RFX5	cg05309505	5.88e-05	0.734262	6.56e-05	0.952883	0.000104685	0.851471	3.85e-05	0.894298	-7.34e-05	0.689274	-0.000240793	0.424339	0.000324164	0.243375
RFX5	cg05345476	0.00092948	0.284522	-0.0035915	0.583384	0.0018452	0.515997	0.000152585	0.916466	0.00150431	0.154008	0.00244627	0.10375	0.000640266	0.649668
RFX5	cg05381960	0.000302685	0.805798	-0.00193209	0.742511	-0.00264547	0.406771	9.81e-05	0.957399	0.00277002	0.133359	-0.000319947	0.824347	-8.41e-05	0.966716
RFX5	cg05432003	0.000695067	0.626675	0.00889861	0.107003	0.00488844	0.25693	0.00124038	0.593117	-0.00141625	0.457679	0.000418326	0.825004	0.00268682	0.253201
RFX5	cg05439368	-0.000768974	0.551544	0.00145946	0.865874	-0.00154643	0.578604	-0.00110539	0.590934	-0.00171249	0.337814	-0.00095648	0.567994	-0.00102707	0.620262
RFX5	cg05464506	-0.00246888	0.0308751	0.00540092	0.127328	-0.00329437	0.238701	-0.0034314	0.0332167	-0.00129812	0.426014	-0.000799185	0.581758	-0.00241068	0.196305
RFX5	cg05475649	0.00144287	0.558188	0.0252286	0.134271	0.00769554	0.259756	0.000590006	0.89274	-0.00187479	0.407129	-0.00129206	0.731439	-0.00152073	0.693538
RFX5	cg05520259	-0.00469124	0.00322933	-0.00325234	0.725227	-0.00670525	0.173168	-0.0048256	0.0361772	-0.00317871	0.187532	-0.000180711	0.936125	0.0011323	0.66286
RFX5	cg05523603	0.00269177	0.115177	0.0086001	0.390836	0.0088441	0.0655312	0.00344985	0.226127	-0.000508594	0.746117	0.00113861	0.65837	0.00503839	0.0510921
RFX5	cg05543179	-6.55e-05	0.952648	0.000418592	0.943689	-0.000261642	0.922853	-0.000615551	0.716262	0.00112177	0.476718	-0.000157271	0.911173	-0.00233252	0.196591
RFX5	cg05543864	0.00145555	0.0963289	0.00664411	0.213024	0.00426508	0.0471532	0.00195405	0.122288	-0.000501374	0.699557	0.000716138	0.522883	0.000805411	0.565006
RFX5	cg05549304	0.000313058	0.816839	-0.00658002	0.343314	0.000400106	0.911631	0.00177658	0.329608	0.00169244	0.45418	0.00202268	0.240016	-0.000203585	0.927919
RFX5	cg05552874	0.00824502	0.0278857	0.00412161	0.841079	0.0269896	0.00359185	0.00684272	0.253045	0.000593536	0.792605	0.00445757	0.370054	0.0063409	0.231083
RFX5	cg05566585	0.00289643	0.0581561	-0.00359996	0.344877	0.0060792	0.168131	0.00415599	0.0580957	0.00171324	0.413547	0.0021674	0.243905	0.00487455	0.0514207
RFX5	cg05626226	-0.00100282	0.436969	-0.00861719	0.31302	-0.00117578	0.696795	-0.000206945	0.919631	-0.000164565	0.927905	0.00216528	0.22375	0.00195118	0.349432
RFX5	cg05694292	0.00249194	0.0261902	-0.00237788	0.574413	0.00431059	0.143708	0.00231677	0.145316	0.00283197	0.0693152	0.000814115	0.532475	0.000908954	0.621661
RFX5	cg05696877	0.00473886	0.404861	-0.00189589	0.950997	0.0132141	0.0505599	-0.0020915	0.797296	-0.00564575	0.124127	0.000435526	0.936441	0.00885785	0.225698
RFX5	cg05773425	-0.00035928	0.798921	-0.0187004	0.0110433	-0.00312619	0.322637	-0.00128672	0.534583	0.00278965	0.177212	0.000365213	0.833243	-0.00352802	0.130082
RFX5	cg05776323	-0.00190879	0.0708826	-0.00448894	0.224531	-0.00484471	0.0770121	-0.0027031	0.0752862	-0.000342351	0.820189	-0.000333719	0.795994	-0.000334026	0.844646
RFX5	cg05822888	0.00385686	0.00257361	0.0117471	0.0135436	0.0107701	0.000793153	0.00695462	0.000403476	-0.0011023	0.553269	0.00214314	0.139818	0.00561564	0.00691805
RFX5	cg05857980	0.00215258	0.065407	-0.00486152	0.307959	0.00425399	0.140112	0.00371689	0.0278043	0.000440216	0.778681	0.00128104	0.358111	0.00384654	0.044323
RFX5	cg05883128	0.00448162	0.0799579	0.0190542	0.14786	0.0194416	0.00807494	0.00546996	0.209761	-0.00392684	0.0191002	0.0027071	0.454178	0.00735648	0.0469929
RFX5	cg05892222	0.00344681	0.00219056	0.00989816	0.133612	0.00916438	0.00117924	0.00306881	0.0774604	0.00307871	0.0417129	-0.000267063	0.85723	0.000657938	0.713577
RFX5	cg05901971	-0.00121945	0.374589	-0.00734353	0.403761	-0.000836669	0.798775	0.00119242	0.562161	-0.00225667	0.268539	0.0027511	0.114841	0.00407444	0.0681165
RFX5	cg05919238	0.00326659	0.0304277	0.00199382	0.772954	0.00435426	0.2765	0.00515224	0.0198877	0.000390027	0.835497	-0.000292493	0.874051	0.00514128	0.0366391
RFX5	cg05920196	-1.81e-05	0.983804	-0.00419795	0.452451	-0.00375513	0.0421572	1.76e-05	0.989142	0.00288023	0.0252868	-0.00156259	0.177355	-0.000187365	0.89768
RFX5	cg05941525	-0.00255917	0.0452512	0.00149265	0.790944	-0.00404027	0.246523	-0.00288992	0.105725	-0.000709432	0.717498	-0.0013079	0.427026	0.000662972	0.751578
RFX5	cg05948127	-0.00237712	0.188048	-0.00842974	0.324068	-0.00570871	0.195466	-0.00432487	0.110247	0.00350912	0.169333	-0.00114904	0.603634	-0.00435954	0.143116
RFX5	cg05954120	0.00173012	0.127327	-0.00215445	0.700852	0.0027143	0.396411	0.00222327	0.184045	0.00124447	0.421186	0.000964713	0.52302	0.00274295	0.1405
RFX5	cg05957567	-0.0018078	0.043573	0.00271031	0.508067	-0.00695854	0.0023193	-0.00255273	0.0448641	0.000412143	0.764513	-0.00125503	0.25818	-0.00171225	0.238641
RFX5	cg05981711	0.000722037	0.207583	-0.00103309	0.637383	0.00241918	0.125718	0.00166481	0.0499168	0.000625931	0.454079	8.05e-05	0.910533	1.88e-05	0.983811
RFX5	cg05994974	0.0065489	0.0106759	0.000463097	0.943352	0.00819003	0.0671668	0.00489208	0.129694	0.00496397	0.19883	0.00241646	0.284049	0.00244274	0.527323
RFX5	cg05995267	-0.000525527	0.312237	-0.000270546	0.868938	-0.00143695	0.280427	-0.000212191	0.774196	0.000624961	0.418624	-0.000243415	0.680705	-1.54e-05	0.98554
RFX5	cg06033320	0.00495047	0.10518	0.0147065	0.281725	0.0179465	0.0954095	0.00554306	0.329523	-0.000796518	0.745491	-0.00135969	0.789089	0.00642323	0.189904
RFX5	cg06060286	-0.000320859	0.716404	0.00673955	0.148346	-9.57e-05	0.965108	0.000347107	0.788243	8.91e-05	0.946885	-0.000368956	0.721326	3.44e-05	0.980885
RFX5	cg06064964	-0.00083093	0.105544	-0.00257834	0.164908	-0.000998981	0.665683	-0.000181994	0.847231	-0.000287254	0.513982	-0.000621619	0.510938	0.000262422	0.747591
RFX5	cg06066676	0.000773286	0.306705	0.000674645	0.873988	-0.00124563	0.562775	0.000319018	0.766545	0.000971448	0.407843	-0.000344602	0.745551	0.000708993	0.56414
RFX5	cg06070496	-0.00146621	0.162442	-0.00291238	0.577224	-0.00560009	0.0266746	-0.00192313	0.225481	0.00101271	0.528158	-0.000745669	0.551715	-7.75e-05	0.964527
RFX5	cg06085204	0.000884287	0.303695	-0.00227912	0.497847	0.000321221	0.812281	-0.000249921	0.794936	0.000698445	0.617376	-0.000159242	0.842633	0.00118696	0.37392
RFX5	cg06096336	0.000308802	0.844704	0.00160468	0.823014	-0.00244191	0.516713	2.64e-05	0.991118	0.00147797	0.52687	-0.00197355	0.310212	-0.00221791	0.390658
RFX5	cg06115314	9.05e-05	0.946545	-0.0103659	0.133085	-0.00208267	0.518322	2.2e-05	0.990936	0.00173064	0.383796	0.00183583	0.289581	-0.000839807	0.696919
RFX5	cg06120302	0.00181214	5.91e-05	2.64e-05	0.984623	0.00278735	0.0044196	0.00147906	0.0133479	0.0012952	0.0564123	0.000456815	0.299017	0.000572282	0.417517
RFX5	cg06122613	0.00070889	0.589474	0.00334404	0.474973	0.00150913	0.646811	0.00266608	0.15487	0.00179212	0.372559	-0.0014136	0.358956	0.00427894	0.0498204
RFX5	cg06146977	-0.000824923	0.0965963	-0.000241592	0.902175	-0.00285634	0.0120033	-0.00164609	0.0149233	0.00122327	0.11164	-0.000426984	0.426744	-0.00216075	0.00614139
RFX5	cg06168856	0.000272013	0.849838	0.0143126	0.0400139	0.00682841	0.10885	0.00163418	0.493447	-0.00157482	0.385584	0.000116921	0.954338	0.00330388	0.157773
RFX5	cg06188083	0.00565673	0.0897207	0.025555	0.19976	0.0173445	0.04635	0.00430584	0.450573	-0.00121632	0.586696	0.000306411	0.94845	0.00775536	0.122556
RFX5	cg06195428	0.00233472	0.0800069	-0.00432521	0.360915	0.00479634	0.195835	0.00278323	0.150771	0.00100364	0.58178	0.00222986	0.174013	0.00278333	0.203563
RFX5	cg06279230	0.00187845	0.115421	-0.00220863	0.639906	0.00259378	0.37922	0.00223351	0.190278	0.00272086	0.0945414	0.00172634	0.243984	0.00210907	0.284407
RFX5	cg06312004	-0.0023603	0.0725671	-0.00605633	0.24775	-0.00575145	0.0903012	-0.00369652	0.0548986	0.00304476	0.0985546	-0.00021909	0.905035	-0.00131834	0.532911
RFX5	cg06343740	0.000120842	0.92219	0.00122645	0.858041	-0.000323783	0.925842	0.00114868	0.512154	0.000493201	0.795643	-0.00054868	0.746696	0.00030748	0.879922
RFX5	cg06376949	0.0017525	0.230548	-0.0105297	0.0951661	0.0060097	0.0403536	0.000919127	0.650668	0.00165801	0.440012	0.0026928	0.105771	0.00175717	0.454618
RFX5	cg06388937	-0.000295975	0.71107	0.00621172	0.0972198	0.000294555	0.89686	0.00105629	0.367601	-0.000206342	0.8549	-0.000277239	0.802266	0.000412804	0.745411
RFX5	cg06400288	-3.89e-05	0.971584	-0.00710676	0.44136	-0.00358027	0.190548	0.000714676	0.701569	0.0012706	0.34691	-0.00270505	0.122054	-0.00118364	0.51264
RFX5	cg06402858	-0.00316077	0.0235259	0.00134056	0.844207	-0.00115207	0.693802	-0.00406122	0.0307896	0.000937202	0.673937	-0.000998682	0.5629	-0.00115816	0.60496
RFX5	cg06414580	0.000314865	0.72349	0.00129244	0.705987	0.000739003	0.694918	0.000658532	0.566044	0.00175185	0.232893	-0.000476818	0.619379	0.000507092	0.728002
RFX5	cg06465076	0.00468244	0.0190514	-0.00312647	0.536266	0.00544697	0.302291	0.00608181	0.026987	0.00305448	0.24489	0.00237689	0.290125	0.00266238	0.414605
RFX5	cg06473288	-0.000701225	0.437743	0.00232178	0.516104	-0.00462531	0.045305	-0.00137147	0.281038	-2.26e-05	0.987876	-0.00157177	0.117311	-0.000998684	0.504937
RFX5	cg06484123	-0.000714993	0.774236	-0.0159302	0.357947	-0.00989693	0.12035	-0.00248627	0.5125	0.00377246	0.312757	-0.00422426	0.210934	-0.000940021	0.820053
RFX5	cg06562969	0.00404049	0.129454	0.0224558	0.104033	0.0126328	0.0822452	0.00497638	0.29049	-0.0015417	0.434821	-0.00327472	0.390387	0.00653429	0.11013
RFX5	cg06587767	0.0024559	0.12435	0.00603573	0.230906	0.00480554	0.372564	0.00210892	0.40834	0.000823692	0.712786	0.00148608	0.531246	0.000224305	0.93192
RFX5	cg06603074	0.00227365	0.0995188	0.0093355	0.257465	0.0081928	0.0509948	0.00383331	0.0871917	0.000827158	0.66614	-0.000281517	0.883303	0.00399273	0.077589
RFX5	cg06617406	0.00318262	0.0146472	-0.000145972	0.974952	0.0056321	0.116505	0.00425083	0.0199359	0.00165345	0.368741	0.00118793	0.428482	0.00204771	0.34021
RFX5	cg06650861	0.00196797	0.0551193	0.00720468	0.0770599	0.00810259	0.0255765	0.00196775	0.283188	0.000447864	0.608221	0.000842935	0.600545	0.00115717	0.478489
RFX5	cg06708931	0.00335115	0.00963121	0.00572192	0.258513	0.0154108	0.00723979	0.00500621	0.0472673	-0.000427015	0.456063	0.00238529	0.284038	0.00338061	0.0997197
RFX5	cg06712932	-0.000318138	0.825551	-0.00858079	0.309894	-0.00363999	0.331991	-0.00213267	0.323819	0.00575534	0.00735288	0.000358034	0.851846	-0.00315556	0.186208
RFX5	cg06716655	0.00268535	0.125723	-0.0013939	0.856496	0.00376682	0.0433368	0.001223	0.610246	-0.000920274	0.649158	-0.000112043	0.943758	0.00305453	0.231577
RFX5	cg06806891	0.00214195	0.0483514	-0.000384075	0.916569	0.00392396	0.141886	0.00319731	0.0527482	0.00102845	0.464276	0.000925237	0.449889	0.00250726	0.160317
RFX5	cg06829760	-0.00134418	0.125148	-0.000400012	0.928356	-0.0029294	0.213687	-0.00219302	0.0917251	0.00144237	0.261661	-2.16e-05	0.984915	-0.00206104	0.144175
RFX5	cg06869619	0.0013839	0.108047	0.00639616	0.187866	0.000876196	0.738013	0.00116419	0.372105	0.00125156	0.313852	0.000800711	0.52597	0.000513632	0.708621
RFX5	cg06872019	0.00124346	0.292637	0.003056	0.573415	0.00109501	0.747078	0.00273455	0.089425	0.002375	0.191577	-0.00096985	0.538965	0.0033294	0.0837426
RFX5	cg06909315	-0.000425967	0.713403	0.00627586	0.219812	-0.000578304	0.868695	-0.000742295	0.686229	-0.000983667	0.545538	-0.00225582	0.165354	-0.000315957	0.867707
RFX5	cg06981309	0.00772955	0.00215324	0.0162999	0.120445	0.0169823	0.00210716	0.00818621	0.0309262	-0.00130853	0.517765	0.00211815	0.477355	0.00725707	0.0398536
RFX5	cg07026925	0.00162466	0.10608	0.00777608	0.174937	0.00765354	0.0050247	0.00360446	0.0157979	-0.00108066	0.444279	0.000288945	0.820629	0.00489813	0.00246652
RFX5	cg07082452	0.00265296	0.0179615	0.0034216	0.556929	0.00742412	0.00413529	0.00451064	0.0072947	0.000458999	0.737081	0.000766631	0.579275	0.00367047	0.0428152
RFX5	cg07095530	0.00227186	0.0502908	-0.003217	0.598377	0.0042257	0.13431	0.00317344	0.0660691	0.00119277	0.384728	0.00196657	0.209543	0.00227168	0.230864
RFX5	cg07107453	0.00417835	0.035022	0.00449878	0.607307	0.00925991	0.12513	0.00317954	0.271016	0.00447141	0.124082	0.00295743	0.269423	-1.3e-05	0.996776
RFX5	cg07123796	0.00281902	0.0333804	0.000979957	0.861289	0.0091424	0.0394758	0.00349232	0.0578343	-0.000134069	0.942845	0.000574585	0.76301	0.00256202	0.238093
RFX5	cg07188863	0.00167247	0.134773	0.00109583	0.732698	0.00223667	0.482726	0.00232706	0.151429	0.000793015	0.613025	0.00129657	0.350708	0.00235183	0.2014
RFX5	cg07195105	-0.00100348	0.519635	-0.00215034	0.69028	-0.00082851	0.84708	-0.000150312	0.945529	0.00123883	0.591513	0.000183276	0.922909	0.00221919	0.390386
RFX5	cg07253769	0.000164953	0.893559	0.00948256	0.121556	-0.00663858	0.0271821	-0.000126851	0.946833	0.00278866	0.077978	-0.00448707	0.00371556	-0.00180915	0.359106
RFX5	cg07268124	0.00211654	0.127588	0.00334008	0.653592	0.00558383	0.162011	0.00203599	0.384698	0.000814262	0.660709	0.000671187	0.747828	0.000398755	0.86087
RFX5	cg07276449	0.00243184	0.0419288	0.00302714	0.318382	0.00452501	0.0469333	0.00417037	0.00513209	0.000237154	0.893877	0.000613113	0.586223	0.00517579	0.00773719
RFX5	cg07293059	0.00320384	0.00657833	0.000276162	0.932451	0.00353949	0.258079	0.00386737	0.0192639	0.00213447	0.185177	0.000314951	0.813918	0.00208867	0.282678
RFX5	cg07317117	-0.000553614	0.434436	0.00230359	0.395741	-0.00231949	0.214853	-0.000970021	0.327959	0.00179046	0.0891696	-0.000925886	0.306912	-0.00161962	0.153122
RFX5	cg07362849	0.00124054	0.274651	0.00192537	0.699678	0.00455122	0.0554632	0.0014697	0.365046	-0.00161132	0.22807	0.000342691	0.782361	0.0032921	0.0544279
RFX5	cg07413417	-0.00101397	0.416271	-0.00480201	0.51117	-0.00539434	0.120338	-0.00130142	0.493019	0.00176669	0.307249	-0.00083442	0.602568	-0.000271986	0.894688
RFX5	cg07451531	0.000497733	0.593438	0.00330605	0.494216	-0.000420531	0.881042	-0.000767585	0.579478	0.00268696	0.052043	0.000241794	0.853936	-0.00173491	0.254784
RFX5	cg07474797	0.0030778	0.0196929	0.00463848	0.519855	0.0123018	3.95e-05	0.0060008	0.00207139	-8.55e-05	0.961539	0.00156695	0.304591	0.00430437	0.0475656
RFX5	cg07573085	-0.00085685	0.537803	0.00469675	0.496677	-0.00393975	0.217214	-0.00190902	0.333352	0.00261016	0.214975	-0.0012441	0.528685	-0.00145253	0.522102
RFX5	cg07596065	0.00139099	0.141985	0.00920676	0.155964	0.00407316	0.157885	0.00204609	0.184554	-7.7e-06	0.995327	0.000774495	0.59104	0.00133157	0.388351
RFX5	cg07624918	-0.00120968	0.333605	-0.0118686	0.0759368	-0.00304725	0.374854	-0.00175889	0.287591	0.00107497	0.608814	0.00098519	0.536643	0.000422238	0.839077
RFX5	cg07660627	2.87e-05	0.984834	0.0114948	0.118968	-0.00358558	0.336883	0.00105379	0.621956	0.00189043	0.428381	-0.0030158	0.119923	0.00184271	0.450679
RFX5	cg07671185	0.00313585	0.0627973	-0.0117404	0.0572054	0.00678037	0.0878455	0.00517787	0.0271797	0.000252176	0.914461	0.00317508	0.0870472	0.00461444	0.095718
RFX5	cg07732037	-0.00199177	0.337254	0.00157372	0.815988	-0.00984905	0.082738	-0.00382488	0.198425	0.00432935	0.12713	-0.00297518	0.291508	-0.00512458	0.12026
RFX5	cg07759906	0.00127682	0.251078	-7.3e-05	0.986284	0.00329443	0.313075	0.00181179	0.26137	0.00105834	0.48877	0.00131048	0.360665	0.00231217	0.207858
RFX5	cg07787977	-0.00366827	0.00319215	-0.00851272	0.124842	-0.00853359	0.00945961	-0.00417006	0.0221904	0.000261429	0.877857	1.68e-06	0.999208	-0.00151554	0.4316
RFX5	cg07815522	0.00868986	0.0468028	0.0244554	0.347365	0.0258733	0.0153063	0.00704729	0.332698	-0.00205353	0.314713	0.00282981	0.610984	0.00897399	0.140618
RFX5	cg07824155	-0.000116653	0.900606	-0.00121353	0.797	-0.000333224	0.913244	-0.000199806	0.895315	-0.000457853	0.717987	-0.000215171	0.876459	-0.000920808	0.545018
RFX5	cg07824483	0.00273591	0.0525778	-0.00270134	0.597603	0.0044672	0.226565	0.0034546	0.0836593	0.00275367	0.144086	0.00132749	0.434399	0.00258851	0.261836
RFX5	cg07833467	0.00472835	0.0171728	0.0130245	0.300342	0.0130412	0.054729	0.00608002	0.0547555	0.0016784	0.523396	0.00332652	0.304648	0.000535297	0.866749
RFX5	cg07839313	0.00146548	0.197629	-0.0045113	0.446079	0.00329878	0.266505	0.00116728	0.511412	-0.00134209	0.333857	0.00169086	0.276144	-5.59e-05	0.974642
RFX5	cg07839457	0.00288909	0.423053	0.0155724	0.329775	0.00776708	0.237776	0.00253881	0.634821	-0.00647902	0.0359148	0.000690457	0.847753	0.00509806	0.30234
RFX5	cg07862320	-0.00116457	0.39419	0.0123792	0.199552	-0.00213081	0.510928	-0.00164131	0.452536	-0.00104233	0.586803	-0.00317013	0.0958053	-0.000266864	0.906727
RFX5	cg07871059	-0.00037208	0.581738	0.000826444	0.82368	-0.000961195	0.694978	-0.000499823	0.638209	0.0011652	0.189777	9.04e-05	0.932205	-0.000523489	0.626793
RFX5	cg07878065	0.000681448	0.358379	0.00462269	0.165449	0.000682423	0.470828	0.000767583	0.475476	-0.000754549	0.475166	-0.000652316	0.334181	0.000837679	0.485811
RFX5	cg07957619	0.00215471	0.0455477	0.0125062	0.0124011	0.00374916	0.198716	0.00331605	0.0292927	9e-05	0.952156	0.000227852	0.879637	0.00356846	0.0401501
RFX5	cg08044454	0.00278122	0.0490531	-0.000778153	0.870437	0.00865823	0.0177269	0.00490871	0.0143493	0.000689751	0.736299	0.00282449	0.0735782	0.00534833	0.0205341
RFX5	cg08084228	0.00289448	0.0201367	0.0063182	0.269566	0.00677188	0.0947049	0.00457602	0.0222142	-0.00069004	0.640165	0.00259468	0.171977	0.00362594	0.0712625
RFX5	cg08090640	-0.000445386	0.705075	0.000912938	0.861209	0.00524224	0.189629	-0.000656827	0.736052	-0.00111159	0.480744	-0.000186953	0.912035	0.00166258	0.389655
RFX5	cg08099136	0.00199289	0.224618	0.0131424	0.208087	0.00430644	0.249909	0.00246141	0.345569	-0.000266014	0.895888	-0.00115274	0.581092	0.00256734	0.315901
RFX5	cg08122652	0.00777541	0.0372459	0.0227162	0.325673	0.0237392	0.017282	0.00771705	0.229299	-0.00327278	0.0585073	0.00030929	0.953521	0.0097069	0.0726197
RFX5	cg08123045	-0.000687395	0.60573	0.00579587	0.458209	-0.00411971	0.24377	-0.00265977	0.169036	0.00436421	0.0389073	-0.00211639	0.242892	-0.00217119	0.325997
RFX5	cg08188436	-0.000727254	0.315377	0.00632744	0.0784083	-0.000968353	0.616283	0.00012881	0.89753	2.5e-05	0.983189	-0.00123507	0.168922	0.00103032	0.38754
RFX5	cg08203231	-0.00259487	0.101204	-0.00816492	0.350982	-0.00270367	0.526764	-0.00289344	0.189552	0.00136612	0.563576	-0.000687019	0.739857	-0.00136511	0.595987
RFX5	cg08215318	0.00268032	0.0795296	-0.00790678	0.263598	0.00649046	0.0115516	0.00395678	0.0776573	-0.000686608	0.730206	0.00138304	0.477067	0.0036235	0.144215
RFX5	cg08244262	0.000480447	0.0339047	-0.000978251	0.213347	-0.000133124	0.738885	0.000172133	0.546992	0.000628114	0.105456	-0.000230955	0.33988	-0.000305466	0.402289
RFX5	cg08293124	0.00263602	0.0239693	-0.00189734	0.686771	0.00430613	0.150589	0.00336035	0.0543355	0.00277341	0.0576781	0.00084302	0.550249	0.00241397	0.206342
RFX5	cg08293824	0.000613289	0.741774	0.0185927	0.100156	0.00436093	0.392206	0.00171164	0.549856	-0.0036784	0.181382	0.000485526	0.849557	0.00395497	0.19327
RFX5	cg08304487	0.00188923	0.185608	-0.00176036	0.609927	0.00650422	0.118051	0.00353404	0.0884571	0.00119126	0.552501	0.00198183	0.242709	0.00336234	0.154981
RFX5	cg08309069	-0.000286901	0.909385	0.00310304	0.826259	-0.00833409	0.219932	-0.00353924	0.343529	0.000556514	0.888394	-0.00335768	0.306604	-0.0063557	0.124191
RFX5	cg08318732	-0.00208601	0.161656	-0.00887034	0.407865	-0.00478733	0.239523	-0.00306874	0.183273	-0.000719001	0.742441	-0.000621094	0.778541	-0.000672955	0.784061
RFX5	cg08387293	-0.00168813	0.0842214	-0.0108989	0.104207	-0.00392156	0.112872	-0.00230515	0.099841	0.00162189	0.25667	0.000601308	0.635969	-8.08e-05	0.958479
RFX5	cg08418670	0.00119467	0.376418	-0.00704427	0.355656	0.00308589	0.303027	0.00266816	0.166194	-0.00102451	0.590218	0.00212516	0.222523	0.00415817	0.0615095
RFX5	cg08433366	-0.00271035	0.0018283	-0.00403203	0.320026	-0.00394458	0.0790127	-0.00411578	0.00104201	0.000138595	0.916558	-0.000870013	0.418577	-0.000902313	0.527411
RFX5	cg08440485	8.51e-05	0.950746	-0.00300472	0.738751	-0.00357104	0.404072	-0.000430823	0.843829	0.00427358	0.0286579	0.00110638	0.613471	-0.00142969	0.524362
RFX5	cg08459290	0.00269789	0.0263585	0.000726973	0.88167	0.00308605	0.297922	0.00290704	0.0993632	0.00193764	0.251818	0.00156624	0.263423	0.00132068	0.509914
RFX5	cg08470588	0.00293906	0.0325274	-0.00483216	0.251772	0.00557268	0.144375	0.00398613	0.049592	0.00317548	0.0972652	0.00158646	0.331688	0.00250899	0.270704
RFX5	cg08538199	0.00196914	0.171066	-0.00290639	0.450963	0.00559484	0.140803	0.00339757	0.0953659	0.000486974	0.805171	0.00270052	0.109398	0.00510511	0.0300494
RFX5	cg08549335	0.00460671	0.00807293	0.0173381	0.10567	0.00782341	0.159726	0.00588968	0.0380866	-0.000221601	0.928367	0.00210094	0.401731	0.00316118	0.268653
RFX5	cg08553572	0.00223696	0.0388243	0.00388475	0.580772	0.00493669	0.0669287	0.00346667	0.0353137	0.00107067	0.452136	-0.000119479	0.930949	0.00307388	0.0849965
RFX5	cg08585593	0.00250624	0.0626897	0.00334177	0.603838	-0.00189599	0.560203	0.000996534	0.596363	0.00321595	0.129	4.78e-06	0.997658	-0.000960691	0.661469
RFX5	cg08609163	4.27e-05	0.974749	-0.00785602	0.374854	-0.00344761	0.322873	-0.00111206	0.569259	0.0029635	0.155986	-0.000122896	0.947369	-0.00211718	0.342361
RFX5	cg08619515	0.00159598	0.267417	0.000779319	0.915934	0.00214848	0.624155	2.28e-05	0.990883	0.00167924	0.467203	0.000408863	0.832938	-0.00272002	0.239163
RFX5	cg08701420	0.00260445	0.0780348	-0.0061096	0.222021	0.0056636	0.167478	0.00383042	0.0653239	0.000989199	0.617888	0.00292908	0.107157	0.00319	0.188535
RFX5	cg08738516	-0.000593615	0.350936	0.00202883	0.613845	3.44e-05	0.984087	-1.09e-05	0.990504	-0.00023238	0.791304	-0.000864565	0.308969	0.000831429	0.401023
RFX5	cg08779606	0.000671504	0.530131	-0.0024359	0.661389	-0.000870165	0.739801	-0.00158152	0.303897	0.00359733	0.0215407	0.000417228	0.763599	-0.00239139	0.158588
RFX5	cg08779886	0.00091905	0.515218	-0.00538814	0.401797	0.00620719	0.121058	0.00168799	0.388356	0.00455757	0.0349426	0.000839935	0.652955	-0.00266501	0.251225
RFX5	cg08818207	0.00186255	0.301207	0.0161338	0.126097	0.00549706	0.208475	0.002685	0.385649	-0.00177695	0.34088	-0.000135238	0.9569	0.00122505	0.668161
RFX5	cg08836972	-0.00280284	0.0705315	-0.0107775	0.291579	-0.0115671	0.00393293	-0.00182528	0.434363	-0.000442477	0.843438	-0.00187244	0.328205	0.00028125	0.910474
RFX5	cg08863777	0.00184653	0.128433	-0.011547	0.0462246	0.00296503	0.336022	0.00233025	0.215949	0.000233414	0.872366	0.000584522	0.735112	0.000751581	0.703133
RFX5	cg08875995	0.00217205	0.0504854	-0.00111317	0.780493	0.00523518	0.107559	0.00294405	0.0657635	0.00175074	0.261028	0.000932785	0.506127	0.0027525	0.131899
RFX5	cg08888522	0.00593469	0.0132618	0.0172073	0.203381	0.0253169	0.00662022	0.00883601	0.0507736	-0.00116775	0.155619	0.0019294	0.630993	0.00780797	0.0341215
RFX5	cg08894462	0.000846698	0.65316	-0.00680657	0.183714	-0.00101607	0.839991	-0.00038385	0.8855	0.00365106	0.187644	-0.000134621	0.950883	-0.000862227	0.783668
RFX5	cg08924203	0.00124265	0.250632	-0.000532227	0.889729	0.00551164	0.00810951	0.000875888	0.559662	-0.00159211	0.299282	0.00213916	0.0260283	0.0021757	0.203781
RFX5	cg08926253	0.00609863	0.00518721	0.0107493	0.348236	0.0164999	0.00961501	0.00675065	0.0678841	0.00127411	0.447788	0.00140005	0.653889	0.00603609	0.0664304
RFX5	cg08998192	-0.000174899	0.899238	0.00535447	0.54864	0.00213977	0.56681	-0.000398743	0.83847	0.000286791	0.895543	0.000579783	0.758067	0.00104503	0.643246
RFX5	cg09006487	0.00356783	0.00314375	-0.00311229	0.76089	0.00314964	0.267346	0.00368401	0.0423024	0.00405453	0.0323769	0.00153783	0.364311	-0.000309733	0.875965
RFX5	cg09026253	0.00217381	0.187061	0.00452052	0.415268	0.00772034	0.155248	0.00220333	0.434352	-0.00169954	0.359745	-0.000240362	0.921708	0.00309484	0.244026
RFX5	cg09053843	0.00345047	0.0224946	0.00207933	0.765983	0.00969819	0.00295985	0.00276563	0.218455	0.00103828	0.579574	0.00137809	0.399463	0.00348945	0.128238
RFX5	cg09071007	-0.00229991	0.198923	0.00925387	0.284294	0.00125008	0.743403	-0.00213753	0.399298	-0.00453206	0.102918	0.000323485	0.876262	0.00406263	0.159757
RFX5	cg09153462	0.00227582	0.0643023	0.000457263	0.916191	0.00487928	0.139426	0.00257633	0.17013	0.00093464	0.492187	0.000729701	0.643895	0.0019361	0.299635
RFX5	cg09166556	0.00460588	0.00621667	0.00112081	0.815377	0.00278707	0.571628	0.00523347	0.0297886	0.00396602	0.0650106	0.00192651	0.364452	0.00272533	0.322572
RFX5	cg09168222	0.000704114	0.510324	0.00516353	0.346028	0.00646686	0.0244533	0.000544664	0.732959	1.59e-05	0.991186	0.000726223	0.604024	0.001601	0.336043
RFX5	cg09210680	-0.00175379	0.0392851	-0.00261518	0.525702	-0.00375585	0.0631367	-0.00185636	0.120367	0.000587836	0.667966	-0.000847687	0.42079	-0.000127566	0.927096
RFX5	cg09225336	-0.00470855	0.015837	-0.00737145	0.444596	-0.0144878	0.0356892	-0.00656044	0.0399184	0.000791502	0.763839	-0.00392718	0.189839	-0.00291923	0.360386
RFX5	cg09243552	-0.00419331	0.00389982	-0.00924294	0.151995	-0.0107696	0.00627469	-0.0051514	0.018201	0.000826279	0.680579	-0.00063342	0.735536	-0.000727077	0.7554
RFX5	cg09251764	0.00166264	0.0711993	-0.00381264	0.384114	0.00423037	0.119508	0.00198594	0.155404	0.000610324	0.657995	0.0021076	0.0981594	0.00168139	0.260715
RFX5	cg09255910	0.00187837	0.053452	0.0023081	0.582911	0.003788	0.135955	0.00374943	0.0079789	2.52e-06	0.998385	1.59e-05	0.989287	0.00382223	0.016785
RFX5	cg09280971	0.000742948	0.388101	0.00347338	0.525105	-0.00167467	0.436253	0.000816949	0.511989	0.00216225	0.106097	-0.00118627	0.295952	-0.000250649	0.858812
RFX5	cg09286671	0.000130662	0.9086	-0.0105373	0.0654452	-0.00021196	0.95554	0.000465665	0.783669	0.002259	0.196808	0.000559581	0.736576	-8.78e-05	0.962785
RFX5	cg09304470	0.00069229	0.695542	-0.0115698	0.27205	0.000707291	0.88871	0.000327088	0.9043	-0.00138604	0.572778	0.00416739	0.0803827	0.00112703	0.69685
RFX5	cg09370867	0.00409142	0.069932	0.00282884	0.796524	0.00987831	0.0526061	0.00602394	0.0719128	0.00318902	0.291275	0.00334539	0.235818	0.0052314	0.152988
RFX5	cg09379489	-0.00251385	0.107692	0.0131987	0.294812	-0.00583294	0.160894	-0.00306557	0.233665	-0.003284	0.115285	-0.00604237	0.0100198	0.000379933	0.88327
RFX5	cg09399176	-0.000567518	0.554038	0.00279071	0.654043	-0.00406791	0.130301	-0.00152292	0.276692	0.00264296	0.0693318	-0.00148367	0.291875	-0.00128724	0.412162
RFX5	cg09468055	0.00271893	0.021232	0.00367577	0.239842	0.00571968	0.0415521	0.00454994	0.00542582	0.00116152	0.479555	0.000834927	0.493763	0.00326775	0.0909293
RFX5	cg09519959	0.00201898	0.118084	0.00496476	0.198371	0.00671337	0.245804	0.00204222	0.356833	4.46e-05	0.977286	0.00158848	0.496311	0.00064198	0.760624
RFX5	cg09548275	-0.00137777	0.381227	-0.0194112	0.0227862	-0.00277398	0.536632	-0.00227646	0.360307	0.00124289	0.569628	-7.65e-05	0.974652	-0.00232051	0.370376
RFX5	cg09606526	-0.00106457	0.276197	-0.00692132	0.178229	-0.00467574	0.0648938	-0.00202373	0.173459	0.00193847	0.146229	-0.000421018	0.755374	-0.00370899	0.0174992
RFX5	cg09618291	-0.00123003	0.309859	0.000828842	0.886274	-0.00435097	0.182076	-0.00171651	0.357857	0.00082534	0.629668	-0.00226898	0.193033	-0.00107955	0.582584
RFX5	cg09625543	0.000100153	0.954288	-0.00791892	0.458445	0.00312983	0.496286	0.000405265	0.877833	0.000731033	0.783093	0.00165184	0.50339	-0.000281459	0.922963
RFX5	cg09662329	-0.000379543	0.64973	-0.00287879	0.444065	-0.00263395	0.181295	-0.00118118	0.325694	0.00194128	0.1404	0.000102034	0.917046	-0.00135921	0.324564
RFX5	cg09663566	0.00240501	0.00198021	0.00580319	0.251882	0.00393022	0.0723279	0.00269523	0.0367988	0.00109836	0.248413	0.000834818	0.516971	0.00218656	0.0810333
RFX5	cg09740468	0.00149115	0.232037	2.59e-05	0.996197	0.00455833	0.217456	0.00318771	0.0806289	3.71e-05	0.983025	0.00122337	0.459199	0.00368751	0.0718112
RFX5	cg09837467	-0.000741835	0.640568	-0.0129149	0.0624159	0.00137686	0.69504	-0.00086213	0.715639	0.00096497	0.68658	0.000762297	0.67711	-0.000502176	0.84811
RFX5	cg09858955	-0.00163063	0.493529	0.0148828	0.326183	-0.00264904	0.560119	0.000867057	0.808894	-0.00792431	0.0075733	0.000430174	0.885101	0.00598121	0.0989981
RFX5	cg09888648	-0.000990595	0.422043	-0.00657946	0.388806	-0.00300869	0.305086	-0.00202658	0.244312	0.00217937	0.26212	0.000215885	0.887889	-0.00251249	0.20503
RFX5	cg09917274	-0.00160649	0.172982	0.00659415	0.304994	-0.00297101	0.289592	-0.00263342	0.148078	-0.00106116	0.549053	-0.00118889	0.435869	7.97e-05	0.96735
RFX5	cg09930046	0.00202809	0.04151	-0.00324572	0.333271	0.00349754	0.254669	0.00306924	0.0301805	0.00226959	0.100455	0.00162926	0.209966	0.00233808	0.155798
RFX5	cg09940677	-0.00162785	0.0189398	-0.00380097	0.212508	-0.00193865	0.223035	-0.00199296	0.0345903	7.01e-05	0.948361	0.000949376	0.237488	-0.000509585	0.648622
RFX5	cg09948374	0.00250121	0.338857	0.0155696	0.233012	0.00753859	0.233105	0.000938579	0.82595	-0.00253161	0.294025	-0.00163701	0.627534	0.00456301	0.23818
RFX5	cg10020520	0.00238385	0.0159294	-0.00434471	0.198071	0.00455999	0.0702562	0.0032124	0.0218763	0.00165088	0.248242	0.00110758	0.33312	0.00244876	0.132148
RFX5	cg10024280	0.000133183	0.934293	-0.0120628	0.39328	-0.00484304	0.197521	0.000529038	0.825786	0.00113603	0.637839	0.000942666	0.677289	0.00227924	0.393553
RFX5	cg10065266	0.00228471	0.0196974	-0.00159006	0.748817	0.00297066	0.244704	0.00321453	0.022834	0.00156969	0.263921	0.00116294	0.33641	0.00249447	0.121672
RFX5	cg10093938	0.00271686	0.0349605	-0.00186701	0.728964	0.00580941	0.0438895	0.00410271	0.0162024	0.00130631	0.46313	0.00231807	0.0876253	0.00352258	0.0936205
RFX5	cg10152449	0.000795596	0.627866	-0.00104653	0.865637	0.00542724	0.17341	-0.00109527	0.626707	0.000463928	0.84387	0.00162085	0.357074	0.000738177	0.778736
RFX5	cg10161996	0.00148677	0.0770886	0.00823278	0.0826429	0.00316683	0.121714	0.00137091	0.284201	0.000202574	0.867109	0.000386212	0.705878	0.000101766	0.941024
RFX5	cg10163895	0.0013867	0.613601	0.0103299	0.613908	0.00214233	0.802673	0.00115121	0.791244	-0.00241143	0.51578	0.000894965	0.838089	0.00362553	0.414459
RFX5	cg10187792	0.000455717	0.416105	-0.000683575	0.764562	0.00132905	0.405266	0.00042687	0.61085	0.00174878	0.0341206	0.000940045	0.165982	-0.000234149	0.797144
RFX5	cg10213935	0.00232102	0.125516	0.00977068	0.217731	0.0084949	0.0200247	0.00478355	0.0385823	-0.00221949	0.306834	0.001996	0.288118	0.00535658	0.0290444
RFX5	cg10277044	0.00419654	0.0246333	0.00162847	0.798701	0.00631864	0.236804	0.00565282	0.0346437	0.00172333	0.487318	0.00228821	0.334611	0.00314432	0.303834
RFX5	cg10327647	0.000701413	0.396314	-0.00264497	0.5322	0.000631252	0.742537	0.000172223	0.881006	0.00323419	0.0160306	0.00118243	0.259914	-0.000714691	0.601121
RFX5	cg10334035	-0.00138089	0.0603244	-0.00451105	0.0553962	-0.00382838	0.0680004	-0.00180789	0.0801478	0.000114863	0.918004	-0.000283322	0.742893	-0.00030933	0.796646
RFX5	cg10346606	0.00343869	0.0101295	0.00193541	0.729209	0.005184	0.123992	0.00467909	0.0158503	0.00222985	0.202506	0.00036743	0.823541	0.00274055	0.208501
RFX5	cg10439456	0.000258645	0.895279	-0.000371629	0.97297	-0.00150906	0.75461	-0.000341828	0.911513	-0.000323013	0.911066	0.00175442	0.537003	-0.00197945	0.538332
RFX5	cg10549986	0.00282358	0.0609344	-0.00491827	0.448595	0.00455416	0.0232154	0.000299585	0.881973	0.00146262	0.41118	0.00161861	0.25133	-0.0021971	0.301999
RFX5	cg10552523	0.00420601	0.0130389	0.00885907	0.272433	0.0106626	0.0120876	0.00504114	0.0665066	-0.000634715	0.745853	-0.000108815	0.957059	0.0030464	0.252212
RFX5	cg10563063	0.00211631	0.125925	0.000572501	0.949233	0.00467922	0.112597	0.00335371	0.107971	0.000988559	0.573025	0.00111729	0.558512	0.00320164	0.154596
RFX5	cg10666909	-0.0025991	0.0374097	0.00888635	0.171337	-0.00646089	0.0422489	-0.0040478	0.035062	-0.00239723	0.208818	-0.00318176	0.0496816	-0.000995947	0.6304
RFX5	cg10710569	0.00232786	0.222195	0.00562623	0.388782	0.00634612	0.229871	0.00244819	0.368904	6.08e-05	0.980662	0.00183796	0.439945	0.00345615	0.236672
RFX5	cg10718809	0.00237019	0.0406108	-0.00240504	0.507104	0.00587132	0.0654558	0.00414333	0.01563	0.000567819	0.716722	0.00236478	0.0929426	0.00370993	0.0507249
RFX5	cg10728454	-0.00183822	0.322625	-0.0110411	0.286409	-0.00318017	0.545527	-0.00250719	0.396032	0.00375811	0.110073	0.00171854	0.516136	-0.00122601	0.685093
RFX5	cg10734665	0.00267096	0.0345157	0.00229818	0.70742	0.00686144	0.0225793	0.0027146	0.154939	-5.36e-05	0.972884	0.00129313	0.400693	0.00218671	0.26245
RFX5	cg10740245	0.000938414	0.467755	9.75e-05	0.987435	-0.00178205	0.614055	0.00110847	0.559104	0.00330859	0.0653779	0.00104867	0.512769	-0.00365911	0.0773503
RFX5	cg10771443	0.00420304	0.00905272	0.000517758	0.87502	0.00938234	0.00122764	0.00337358	0.082136	0.00097312	0.695579	0.00251148	0.0583091	7.46e-05	0.975176
RFX5	cg10778971	0.000742899	0.246088	0.00333742	0.377002	0.00543306	0.0203932	0.000881639	0.422215	0.000547741	0.470384	0.00107762	0.292174	0.00100911	0.328057
RFX5	cg10784983	0.0021249	0.0538841	0.00104863	0.750079	0.00430965	0.132006	0.00335979	0.0286954	0.00105774	0.511023	0.000759617	0.560996	0.00242407	0.182373
RFX5	cg10901323	0.0020908	0.0862106	-0.00305076	0.408402	0.00236771	0.493216	0.00335333	0.0653941	0.00165529	0.32571	0.00135233	0.360394	0.00326745	0.103054
RFX5	cg10922280	0.000569428	0.556094	0.000101614	0.976132	0.000976123	0.638782	0.00155776	0.256216	0.000776601	0.605711	-0.000388739	0.718272	0.000375103	0.811157
RFX5	cg10958877	-0.000746682	0.523194	-0.00481103	0.492625	-0.00282583	0.364665	-0.00148353	0.408975	0.000597163	0.739252	-0.000856955	0.608078	0.00016942	0.929733
RFX5	cg10959651	0.00446521	0.0121347	0.00626113	0.482188	0.00721843	0.0435192	0.00225102	0.379404	0.00204254	0.24659	0.00206764	0.330775	-0.000174169	0.944389
RFX5	cg10969412	-7.69e-05	0.926799	-0.00466234	0.191101	-0.000390099	0.87776	-0.00195841	0.120179	0.0015008	0.225302	0.000496015	0.683845	-0.00304547	0.026394
RFX5	cg11016993	0.00345051	0.0123181	0.0046743	0.255543	0.0129719	5.23e-05	0.00442398	0.0231514	0.000493889	0.781427	0.00271443	0.0684054	0.00454124	0.0296898
RFX5	cg11029522	0.00150107	0.283003	-0.00563533	0.462504	0.00868696	0.0231019	0.00141161	0.50509	0.000126542	0.940467	0.00171635	0.345306	0.00344912	0.112303
RFX5	cg11035483	-0.00122036	0.232348	0.00516818	0.251441	-0.00395552	0.126916	-0.00182268	0.226861	-0.000517138	0.683184	-0.00224055	0.0628729	-0.000794374	0.634162
RFX5	cg11047325	0.00609116	0.0110875	0.00673839	0.528595	0.00724821	0.217962	0.00788159	0.0272512	-0.000725584	0.834433	0.00625897	0.0482681	0.00573141	0.130054
RFX5	cg11095027	-0.000335223	0.73471	-0.00228051	0.617835	-9.36e-05	0.968479	-0.00106176	0.485388	0.00238599	0.09274	0.000468918	0.706564	-0.00266647	0.100696
RFX5	cg11105610	0.000775223	0.382439	0.00136771	0.754115	0.00356933	0.215174	0.000629932	0.663457	-0.000362632	0.745721	0.00116753	0.362859	0.000179926	0.899046
RFX5	cg11132334	-0.000481074	0.599582	-0.000119484	0.984086	-0.00114822	0.597271	-0.000106104	0.935528	0.00170819	0.180726	0.00023831	0.845797	-0.000291039	0.837606
RFX5	cg11163555	0.0010809	0.249631	-0.00402297	0.203627	0.00117382	0.647521	0.00186568	0.199694	0.00180949	0.206908	0.000349014	0.765623	0.000383047	0.805922
RFX5	cg11187245	0.00311741	0.136616	0.0233895	0.183942	0.00644239	0.30882	0.00264702	0.470344	0.0022005	0.324953	-0.00415799	0.224696	0.000185649	0.95519
RFX5	cg11202345	-0.000349499	0.796038	-0.00567487	0.392254	0.0029975	0.436284	-0.000549553	0.804929	-0.00210604	0.245931	0.0013624	0.460363	0.00212258	0.334535
RFX5	cg11211792	0.00157952	0.284627	0.00672391	0.286484	0.00173645	0.709759	0.000192205	0.934398	6.36e-05	0.972301	-0.00166539	0.433301	0.000602662	0.792441
RFX5	cg11224765	0.00185637	0.19658	-0.00235388	0.486969	0.00419645	0.111279	0.00144438	0.37274	-0.000417326	0.86367	-0.000152827	0.892759	0.000255076	0.909844
RFX5	cg11251971	0.00212364	0.147636	0.00463556	0.503163	0.00681439	0.146867	0.00229384	0.338134	0.00123789	0.470893	8.05e-05	0.969025	0.00268098	0.260119
RFX5	cg11254522	-0.00138738	0.10893	-0.00417858	0.403292	-0.00504553	0.0413796	-0.00295848	0.0172803	0.000574783	0.673125	-0.000486143	0.668474	-0.00229713	0.107456
RFX5	cg11303842	-0.00197935	0.0237351	-0.000228563	0.958015	-0.00519652	0.0163136	-0.00188722	0.131493	-0.00068888	0.608182	-0.000963536	0.363676	0.000431904	0.759351
RFX5	cg11317199	-0.00457643	0.0135416	0.00561094	0.414561	-0.0175711	0.00532134	-0.00697823	0.0185542	-0.000931601	0.716963	-0.00300618	0.272029	-0.00374203	0.209347
RFX5	cg11320084	0.00128683	0.0605587	0.00469545	0.0933148	0.000268172	0.864196	0.00186086	0.0351592	0.00242579	0.0331133	-0.000261759	0.734423	0.000466165	0.672517
RFX5	cg11397754	0.00342185	0.00408366	0.012208	0.0613396	2.12e-05	0.994131	0.00399455	0.0199249	0.00275062	0.113877	-0.000519983	0.721292	0.000703891	0.711885
RFX5	cg11459681	0.00366822	0.00155089	3.8e-05	0.992351	0.0116631	0.000115361	0.00454391	0.0105616	0.0019782	0.238114	0.00324423	0.0114565	0.00258429	0.163994
RFX5	cg11562571	-0.00113279	0.235192	0.00481449	0.0719234	0.000975007	0.675317	-0.000465721	0.724658	-0.000648173	0.656936	-0.000789837	0.434582	0.000911436	0.557181
RFX5	cg11567978	0.000342345	0.794981	0.00202411	0.797647	0.000290214	0.940292	0.00162667	0.435808	1.68e-05	0.992551	-0.00235661	0.244348	0.00465272	0.0308258
RFX5	cg11587584	-6.59e-05	0.955448	0.00224235	0.738299	-0.00332086	0.271471	-0.00184739	0.275249	0.000468262	0.800437	-0.00181457	0.255625	-0.00137581	0.478217
RFX5	cg11594821	0.000161768	0.905289	0.0148763	0.0685344	0.00243718	0.514244	-0.000590941	0.790549	-0.000732334	0.693101	-0.00273051	0.146758	-0.00224741	0.31372
RFX5	cg11611544	0.000457228	0.662661	-0.00131886	0.691494	-0.00166146	0.504135	-0.000642142	0.677161	0.00296706	0.0339134	-0.000427327	0.729629	-0.00272071	0.0958226
RFX5	cg11617938	-0.000406625	0.76551	0.00863545	0.350615	-0.00458176	0.164842	-0.00179598	0.391942	0.000211286	0.916084	-0.00316358	0.114972	-0.000680625	0.759589
RFX5	cg11622162	0.000663265	0.306949	0.00401407	0.124689	0.00251932	0.163762	0.000548429	0.590887	0.000263292	0.774014	0.000207099	0.80438	0.00049286	0.640167
RFX5	cg11638399	0.00264276	0.0537651	-0.00210136	0.680585	0.00844213	0.0430568	0.00564346	0.00572989	-0.000435726	0.80901	0.00242172	0.168554	0.00599637	0.00742482
RFX5	cg11643402	0.000513333	0.630485	-0.00320728	0.49537	-0.00199219	0.432743	0.000232592	0.871531	0.00254986	0.136551	-0.000599654	0.617574	0.000718466	0.685859
RFX5	cg11684450	-5.55e-05	0.959723	-0.00493704	0.495058	-0.00329494	0.12132	3.18e-05	0.98427	0.00134246	0.426661	-0.00154559	0.281158	-0.0014197	0.430753
RFX5	cg11694510	0.000566659	0.674543	0.0089929	0.166778	0.00245161	0.539338	0.00061657	0.782889	-0.00292393	0.0650062	-0.00174494	0.34093	0.00259507	0.236461
RFX5	cg11702942	0.00264718	0.0722037	0.00776175	0.263712	0.00844691	0.0748564	0.00262699	0.287894	-0.00120561	0.333973	0.000193128	0.927515	0.00314079	0.152661
RFX5	cg11738389	0.00107602	0.453486	0.0147254	0.12385	-0.00380806	0.32645	0.00343607	0.131652	0.00088916	0.652985	-0.00213975	0.314681	0.00112616	0.625671
RFX5	cg11829870	0.000887565	0.393871	0.00312065	0.599001	0.00307924	0.346397	0.00103405	0.550851	2.99e-05	0.980459	-0.000392167	0.810955	0.00190159	0.255249
RFX5	cg11847933	0.000137374	0.888245	-0.00461008	0.353375	-0.000250106	0.916312	0.000153611	0.906171	0.000611417	0.703178	0.000634295	0.61431	-0.00197696	0.220489
RFX5	cg11867489	5.07e-06	0.995777	0.00415756	0.469744	-0.00279115	0.223836	0.000254333	0.857527	0.0023385	0.080102	0.0002085	0.870015	-0.00102293	0.494159
RFX5	cg11920110	-0.00051446	0.69768	0.00198852	0.819483	-0.0010991	0.754119	-0.00100003	0.625886	0.000884741	0.642268	-0.0016096	0.438512	-0.00120153	0.57826
RFX5	cg11946459	0.00128081	0.729385	0.0184901	0.435965	0.00288684	0.805025	-0.00150482	0.792702	-0.000435507	0.931611	-0.00379023	0.488355	0.000789715	0.894342
RFX5	cg12013713	0.00181303	0.251133	0.0133578	0.124803	0.00466577	0.310836	0.00251494	0.315062	-0.0017982	0.348955	5.51e-05	0.980725	0.00293162	0.238398
RFX5	cg12037516	0.00100924	0.176214	0.00323602	0.287406	0.00494327	0.13556	0.00138692	0.310155	0.000301596	0.631286	0.0010019	0.464711	0.00119816	0.305798
RFX5	cg12049875	0.00172252	0.121042	-0.00464941	0.100688	0.0050446	0.0853782	0.002837	0.0716752	0.00105286	0.489362	0.00233637	0.0826928	0.0038519	0.0353853
RFX5	cg12049992	-0.000621975	0.74019	0.0114349	0.243801	0.00171756	0.759749	0.00269207	0.330963	-0.00276966	0.340759	-0.000164592	0.949641	0.00320902	0.291163
RFX5	cg12070987	0.00255039	0.0191575	-0.00467555	0.410048	0.00534642	0.0527527	0.00356723	0.0314023	0.001163	0.377168	0.00268598	0.070925	0.00274586	0.120752
RFX5	cg12088946	0.00086471	0.604273	0.00648785	0.415554	0.0106786	0.0269839	0.00338799	0.194359	-0.00221871	0.372255	0.000636845	0.764595	0.00613558	0.0249312
RFX5	cg12094903	0.000393537	0.751511	0.00792573	0.232797	-0.00592527	0.0856657	-0.001235	0.490029	0.000773736	0.696508	-0.00370386	0.0295664	0.000836271	0.683956
RFX5	cg12110437	0.00394381	0.140481	0.0065089	0.526079	0.0121158	0.097804	0.00631078	0.111718	-0.00478792	0.183382	0.00395887	0.218013	0.00675439	0.102104
RFX5	cg12114203	-0.000164871	0.879549	0.00147463	0.797847	-0.00222173	0.427385	0.000722833	0.623535	0.00160793	0.342593	-0.000491847	0.736166	0.000365578	0.835002
RFX5	cg12141483	-0.00231319	0.00246998	-0.00262234	0.340849	-0.00669126	0.00422828	-0.00378363	0.000948563	0.00036366	0.756245	-0.00137659	0.211362	-0.00198845	0.110873
RFX5	cg12172349	0.000631626	0.171174	0.00153978	0.414115	0.00396846	0.0339677	0.000586727	0.457593	0.000536193	0.292089	0.000702301	0.393028	0.000728958	0.324835
RFX5	cg12187985	-0.000860277	0.529941	-0.00884243	0.332015	0.000676782	0.817743	4.74e-06	0.997998	0.0004257	0.847541	0.0010934	0.513051	-0.000821954	0.714584
RFX5	cg12299361	0.00318706	0.0172979	0.00337539	0.335464	0.00746772	0.0371068	0.00436357	0.0221164	0.00173295	0.348877	0.00201356	0.215187	0.00306701	0.161881
RFX5	cg12303312	0.00228203	0.0341496	-0.000826621	0.840122	0.00361467	0.236877	0.00300241	0.0610608	0.0027122	0.0618552	0.0014214	0.271953	0.0027233	0.125828
RFX5	cg12319836	-0.00257227	0.00250157	0.00028695	0.937905	-0.00696185	0.00265982	-0.00468793	0.000241705	0.000877654	0.433414	-0.0020344	0.0625903	-0.00424176	0.00160432
RFX5	cg12331471	0.00370618	0.00294929	0.011663	0.081141	0.00427466	0.053064	0.00242356	0.146541	0.00349894	0.0398607	9.33e-05	0.943115	5.73e-05	0.97546
RFX5	cg12359279	-0.000152657	0.498964	-0.000264639	0.776396	-1.48e-05	0.978681	-0.000258312	0.431226	-0.000294282	0.387631	-0.000227912	0.373047	0.000300515	0.418457
RFX5	cg12371075	0.00168704	0.221524	0.00322407	0.534611	0.00331323	0.387507	0.00237542	0.233479	0.00116163	0.539875	0.00105835	0.530949	0.0025903	0.255083
RFX5	cg12378285	0.00118377	0.363339	-0.00688176	0.219827	-1.74e-05	0.995699	0.000775231	0.670903	0.0044419	0.0178752	0.000403009	0.813093	-3.67e-05	0.986322
RFX5	cg12379452	0.00188999	0.0273252	0.00648268	0.226392	0.00636008	0.0261492	0.00248807	0.0888661	0.00131396	0.22129	0.00116645	0.379562	0.00068221	0.624349
RFX5	cg12394215	0.001229	0.284885	0.00632333	0.242379	7.26e-05	0.982282	0.00152109	0.343295	0.0018448	0.32862	0.000593285	0.685169	-0.000141564	0.940699
RFX5	cg12424383	0.00122301	0.0726829	0.00419605	0.107645	0.0054718	0.0521566	0.00191957	0.106677	0.000330688	0.633467	0.000637776	0.595263	0.000538718	0.624129
RFX5	cg12439472	0.00616418	0.232296	0.0128521	0.584334	0.0218209	0.0271032	0.00478428	0.52352	-0.00454303	0.404034	0.000109365	0.9846	0.010288	0.166728
RFX5	cg12461141	0.00210344	0.144176	0.0102684	0.133591	0.00791974	0.0547937	0.00386642	0.112814	-0.00351196	0.0350399	0.00133136	0.504193	0.00430251	0.0588161
RFX5	cg12539787	-0.000786054	0.504798	-0.00637518	0.365389	-0.00505796	0.0388491	-0.00217921	0.174933	0.00317105	0.0916497	-0.000372362	0.792712	-0.00136976	0.477432
RFX5	cg12551079	0.000292151	0.837337	0.000220862	0.976499	0.000184845	0.956415	0.00106694	0.618759	0.00183771	0.383893	-0.00123537	0.478308	0.00102873	0.660887
RFX5	cg12557158	0.000835468	0.464028	0.00575299	0.484012	0.00650794	0.0934483	0.00301184	0.158939	-0.00160522	0.13412	0.00080023	0.655855	0.00337922	0.069392
RFX5	cg12588917	0.00361406	0.0591341	0.000748563	0.958848	0.0134734	0.0123931	0.0039495	0.219649	0.000949141	0.696498	0.00218018	0.447245	0.000995391	0.744807
RFX5	cg12592772	0.00228518	0.0494004	-0.00365613	0.323118	0.00464785	0.110263	0.00286682	0.0751031	0.00250416	0.123913	0.00124419	0.337338	0.00198514	0.300364
RFX5	cg12596733	0.00219613	0.132994	-0.00435442	0.24068	0.00598094	0.128645	0.0032566	0.115764	0.000800035	0.693261	0.00225834	0.166881	0.00424622	0.0763173
RFX5	cg12611914	0.000845345	0.59958	-0.00465064	0.352305	0.00143929	0.725983	0.00199482	0.390477	0.00274079	0.233788	0.00089148	0.625675	0.00323744	0.225024
RFX5	cg12614898	0.00169871	0.117817	0.00387209	0.514401	-0.00056865	0.82507	0.00165457	0.236525	0.00269631	0.150575	-0.000661315	0.619857	0.000271259	0.878517
RFX5	cg12628528	9.13e-05	0.928812	0.00194786	0.70711	-0.00549415	0.0462243	-0.00107616	0.480213	0.00242032	0.101933	-0.00341489	0.021894	-0.000624664	0.706401
RFX5	cg12757378	-0.00100738	0.218369	-0.0124308	0.0563505	-0.00304091	0.240697	-0.00286861	0.0258728	0.00196391	0.0876956	0.00110672	0.393436	-0.00219107	0.0996304
RFX5	cg12792363	0.00361851	0.022723	-0.00266122	0.7339	0.00839513	0.0511039	0.00604314	0.00708665	0.00111455	0.574527	0.00286502	0.154309	0.00484763	0.0607308
RFX5	cg12798040	-0.00194217	0.248361	0.00460515	0.644329	-0.0135634	0.00528048	-0.00306193	0.266462	0.00154435	0.498352	-0.00526234	0.024623	-0.00341359	0.220012
RFX5	cg12803108	0.000552143	0.701118	-0.00207518	0.672697	-0.00303614	0.435309	0.000877862	0.669311	0.00302693	0.159612	-0.00126271	0.447665	-0.000796299	0.738173
RFX5	cg12807764	-0.00302185	0.115024	0.00311152	0.832159	-0.00615764	0.225668	-0.00408124	0.154356	0.000708352	0.800534	0.000697092	0.80559	-0.00266753	0.396782
RFX5	cg12828896	-0.000140636	0.967791	0.00311023	0.870863	0.0128581	0.121894	-0.00192489	0.740728	-0.00327148	0.407713	0.0036686	0.413167	-0.00162	0.762373
RFX5	cg12836643	-0.00130416	0.077409	0.00251109	0.620413	-0.00470168	0.0199137	-0.00136615	0.216105	0.000615885	0.557968	-0.00233858	0.0221303	-0.000593679	0.608994
RFX5	cg12870332	0.00365474	0.0165491	-0.00332458	0.453388	0.00210187	0.605145	0.00381427	0.089746	0.0038339	0.0454661	0.00132807	0.456311	0.00375338	0.133588
RFX5	cg12877361	-0.00219157	0.0435082	-0.00179841	0.750625	-0.00988106	0.000286312	-0.00369847	0.0281253	0.0018541	0.14939	-0.0018091	0.197094	-0.00353224	0.0332534
RFX5	cg12906975	0.00155802	0.0717642	0.00539611	0.150208	0.00823916	0.0348684	0.00240728	0.138388	-0.000439665	0.356883	0.0010938	0.483266	0.00258464	0.0585979
RFX5	cg12945470	0.000573149	0.650071	-0.00451217	0.467358	-0.000459074	0.900093	0.000679521	0.721225	0.0010966	0.572624	-0.00134283	0.496871	0.00246149	0.23652
RFX5	cg12955084	-0.000707753	0.490522	-0.00329894	0.540067	-0.000557934	0.815898	-0.000893024	0.53078	0.00135003	0.418016	-0.000923032	0.485979	0.000887119	0.602093
RFX5	cg12975667	2e-05	0.982209	-0.000828498	0.820604	0.000243002	0.935715	0.00128859	0.381454	-0.000151577	0.902546	-0.000625293	0.65	0.00200334	0.17912
RFX5	cg12987761	0.00186904	0.338008	0.00194893	0.862066	0.010349	0.0446163	0.00479706	0.0961942	-0.00663968	0.015365	0.00401697	0.145576	0.0080997	0.00945287
RFX5	cg12999836	0.00380324	0.00277578	0.00740625	0.33342	0.0068259	0.0405012	0.00514176	0.00821917	0.000322335	0.85674	0.00364	0.053281	0.00243394	0.234901
RFX5	cg13007871	0.000909418	0.398043	0.00411093	0.445061	0.00263844	0.404995	0.000829695	0.622213	-0.000335257	0.831549	-0.00143647	0.355113	1.58e-05	0.992906
RFX5	cg13045500	0.00236165	0.10173	0.003713	0.617036	0.01122	0.0104592	0.00252136	0.276171	0.00195046	0.351641	0.00341889	0.0792421	-0.000532841	0.821019
RFX5	cg13072055	0.00277096	0.0397732	-0.00465699	0.216062	0.00499778	0.142363	0.0036094	0.059737	0.00262153	0.146137	0.00248612	0.0926357	0.00263704	0.235949
RFX5	cg13086983	0.00241583	0.0453652	-0.00107204	0.810115	0.00589234	0.0803725	0.00448488	0.0084266	5.13e-05	0.975363	0.00158591	0.27475	0.0039779	0.0443002
RFX5	cg13092901	0.000188851	0.827451	-0.00115968	0.587068	-0.000831078	0.490856	-0.0001383	0.892428	0.000148614	0.918786	4.64e-05	0.945079	0.00211777	0.128491
RFX5	cg13100600	-0.00505542	0.00176486	-0.0198173	0.0202014	-0.0137629	0.00431202	-0.00647038	0.00934605	-0.000866154	0.677046	0.000967433	0.660697	-0.00309663	0.212342
RFX5	cg13119178	0.00124078	0.222844	-0.00388532	0.413075	0.00290749	0.24873	0.0014869	0.289201	0.000470211	0.752646	0.00168502	0.144786	0.00188155	0.261261
RFX5	cg13130398	0.00165964	0.426307	0.012172	0.164926	0.0117328	0.126837	0.00141161	0.703106	-0.00418109	0.0155483	-0.00127024	0.692136	0.00311247	0.341558
RFX5	cg13149147	1.02e-05	0.992297	-0.00548465	0.286133	0.00198544	0.307427	0.000433707	0.76475	0.00141088	0.394676	0.00250188	0.0287608	0.00224962	0.201212
RFX5	cg13155430	0.00858018	0.000329469	0.0191326	0.12716	0.0309312	0.000622608	0.0116537	0.00867378	-0.000328924	0.74846	0.00424122	0.262513	0.0090894	0.0131219
RFX5	cg13172359	0.00184591	0.377666	-0.00342708	0.510227	0.00107368	0.722454	-0.00119103	0.623063	0.00302164	0.387084	0.000982523	0.604039	-0.00098413	0.768199
RFX5	cg13250178	0.00234281	0.0397225	0.00259755	0.356288	0.00361685	0.19495	0.00326488	0.056235	0.00115623	0.447822	0.000618832	0.624803	0.00334647	0.0748461
RFX5	cg13272096	0.00423773	0.0365158	0.00145736	0.860156	0.0049469	0.442583	0.00445874	0.150013	0.00353847	0.197495	0.00201936	0.48699	0.00450024	0.168826
RFX5	cg13304609	0.00563037	0.00744463	0.0157672	0.172954	0.0232699	0.00497305	0.00862611	0.0276494	-0.000562597	0.567027	0.001455	0.683351	0.00805952	0.0138541
RFX5	cg13343932	0.00406749	0.0326123	0.00726953	0.467553	0.00615452	0.170644	0.00544816	0.0586488	-0.00174171	0.531364	0.00482623	0.0543705	0.00292344	0.337256
RFX5	cg13406746	0.00121566	0.100413	0.00102251	0.824618	0.00314742	0.122806	0.00126946	0.25055	0.000499926	0.6559	0.000105407	0.920495	0.00208242	0.0853471
RFX5	cg13419792	0.000155128	0.766971	-0.00233571	0.360154	-6.64e-05	0.969363	0.000144325	0.866499	-0.000385663	0.558214	0.000401777	0.628466	0.00096398	0.247214
RFX5	cg13443575	0.00183901	0.129717	-0.010139	0.0316844	0.00299277	0.277377	0.00174498	0.320327	0.00143301	0.374952	0.00274978	0.0695252	0.000689771	0.730708
RFX5	cg13452062	0.00987498	0.171146	0.00523028	0.911361	0.0256163	0.0214175	0.00111762	0.919532	-0.00477238	0.054716	0.00365363	0.657063	0.00972565	0.30039
RFX5	cg13474450	0.00305453	0.0319962	0.00241006	0.671995	0.00471735	0.144274	0.00380739	0.0599495	0.00180952	0.345652	0.000368214	0.818855	0.0026757	0.251537
RFX5	cg13524037	0.00118479	0.370279	-0.00106962	0.798835	0.00293181	0.395107	0.00225204	0.234279	0.000217139	0.907469	0.000674252	0.661223	0.00217002	0.320544
RFX5	cg13525276	-0.00650956	0.000113251	-0.014638	0.0676807	-0.00643562	0.158504	-0.0073082	0.00344647	-0.00347721	0.145748	0.000867425	0.700994	-0.00417437	0.128562
RFX5	cg13575216	0.00272298	0.00253756	0.00840984	0.0215451	0.00901662	0.0106356	0.00334205	0.02593	0.00117473	0.301014	0.000464752	0.7378	0.00273257	0.0585278
RFX5	cg13587253	-0.00206063	0.198936	-0.0021256	0.827854	-0.0109989	0.0372517	-0.00347416	0.150296	0.0016712	0.408895	-0.00200553	0.405617	-0.00168608	0.511458
RFX5	cg13618969	0.00458637	0.00106004	-0.00213886	0.636046	0.00648524	0.146309	0.00657335	0.00106111	0.00209023	0.242953	0.00146958	0.422031	0.0038316	0.0948365
RFX5	cg13619623	-0.000848498	0.288659	-0.010902	0.013323	-0.0027219	0.112919	-0.00191843	0.0811519	0.00218834	0.0863471	0.000410144	0.673086	-0.00264012	0.0451144
RFX5	cg13643186	0.00221155	0.0913197	-0.00569218	0.330713	0.00681521	0.0790218	0.00328756	0.0882824	0.00105169	0.536768	0.00282525	0.104454	0.00244539	0.257769
RFX5	cg13693517	8.71e-05	0.929921	0.00130108	0.831317	-0.00276622	0.330555	0.000305322	0.832315	0.00201193	0.155942	0.000103097	0.939709	-5.33e-05	0.973178
RFX5	cg13723336	0.00121237	0.196191	0.000245305	0.938209	-0.000284727	0.896062	0.000811073	0.529676	0.0022034	0.131347	-0.000559305	0.591997	-0.000214454	0.888273
RFX5	cg13728275	0.00291303	0.0163527	-0.00279966	0.392296	0.00560533	0.0720765	0.00382902	0.026685	0.00259603	0.138387	0.00261116	0.0603074	0.00326697	0.102547
RFX5	cg13755924	0.00272321	0.0737198	0.00762327	0.42591	0.0116495	0.0212552	0.0035155	0.158478	-0.000375716	0.821123	0.00257414	0.276813	0.00368467	0.115412
RFX5	cg13781414	0.000560412	0.53421	0.00431051	0.189786	-0.00176541	0.485935	9.32e-05	0.945979	0.00106384	0.395276	0.00100812	0.422356	-0.00109502	0.450372
RFX5	cg13782919	-0.000662786	0.53947	-0.0061787	0.306773	-0.00189041	0.45294	-0.000129005	0.932382	0.000591914	0.739792	0.000435341	0.759603	-4.57e-06	0.997945
RFX5	cg13785019	-0.0011702	0.393114	-0.00345133	0.71179	-0.00236146	0.456495	-0.0021243	0.26893	-7.75e-06	0.99716	1.47e-05	0.993319	-0.000231223	0.918182
RFX5	cg13789214	0.000869696	0.38272	-0.00327084	0.419234	0.00363912	0.139701	0.000736222	0.624986	0.00223697	0.129941	0.00125482	0.307594	-0.000440746	0.787586
RFX5	cg13844341	0.00256065	0.0415741	-0.00162563	0.737299	0.00556194	0.0950946	0.00433294	0.0215043	0.000769392	0.633782	0.00122269	0.445962	0.00432902	0.0356999
RFX5	cg13849515	-0.00228992	0.107806	0.00976837	0.133485	-0.00934902	0.00406559	-0.00328449	0.130211	0.000840784	0.599717	-0.00338648	0.0583253	-0.00287483	0.183148
RFX5	cg13896879	8.08e-05	0.943366	-0.00387758	0.334524	0.00037003	0.91188	0.000511899	0.760886	0.00136598	0.406551	0.00017025	0.912875	0.00141164	0.451972
RFX5	cg13933891	0.00251666	0.0389708	-0.00348179	0.230103	0.00504979	0.132615	0.00340237	0.0386104	0.00110297	0.531555	0.00191088	0.185896	0.00273787	0.171564
RFX5	cg13935634	0.00207847	0.212026	0.0052979	0.528248	0.00365485	0.485077	0.00178144	0.482997	-0.00105067	0.670165	0.00187917	0.423746	0.000760059	0.778798
RFX5	cg13953458	-0.00151774	0.141497	-0.0029531	0.540066	-0.0036797	0.198438	-0.00201967	0.199216	0.00115015	0.38867	-0.000647452	0.628478	-0.000594947	0.715781
RFX5	cg13980638	0.00202411	0.0754685	-0.00101584	0.830646	0.00477487	0.0939615	0.00420385	0.00968657	-0.00107578	0.476146	0.000784632	0.569142	0.00384668	0.0393721
RFX5	cg14000144	-0.00316706	0.0223921	-0.0120382	0.0941138	-0.00316988	0.382876	-0.00468193	0.0217691	0.00153434	0.453676	7.43e-05	0.967029	-0.00107351	0.629042
RFX5	cg14002778	-0.00342374	0.00803166	0.00142296	0.773945	-0.0078652	0.0172726	-0.00302439	0.102293	-0.000539311	0.766801	-0.00311903	0.0466927	0.00080395	0.699197
RFX5	cg14028598	0.00440884	0.0134734	-0.00730336	0.203996	0.00703489	0.188845	0.00667905	0.00935766	0.00332062	0.152618	0.00356485	0.121517	0.0042915	0.142311
RFX5	cg14064762	-0.00201534	0.0239044	-0.00136607	0.817112	-0.0080673	0.000813665	-0.00213249	0.124504	-0.000247333	0.83873	-0.00049094	0.715295	0.000418671	0.77238
RFX5	cg14085060	0.00214254	0.0442313	-9.74e-05	0.967679	0.00645632	0.0422129	0.00249621	0.106395	0.00102739	0.492927	0.00179384	0.174514	0.00128024	0.462568
RFX5	cg14126601	0.00323733	0.0844689	0.00639035	0.446285	0.00396908	0.306166	0.00354857	0.169857	0.00114539	0.673862	-6.67e-05	0.974883	0.00646067	0.02725
RFX5	cg14129477	0.000814313	0.54156	0.0036132	0.600094	0.00376419	0.43744	0.000321997	0.882833	-0.00117464	0.510203	0.000961471	0.646245	0.00112794	0.600219
RFX5	cg14224203	0.00276215	0.0617938	-0.000702043	0.933915	0.00520428	0.186936	0.00371796	0.0923009	0.00287168	0.165199	0.0029619	0.127389	0.0033169	0.171582
RFX5	cg14234394	-0.00208887	0.158162	-0.00285336	0.716047	-0.00335048	0.324193	-0.00118837	0.586929	0.00117411	0.589357	-0.00225085	0.222096	0.000531993	0.821197
RFX5	cg14286514	0.00184406	0.198791	-0.00128882	0.86656	0.00341225	0.361191	0.00140763	0.480209	0.00065397	0.756017	0.00105715	0.576259	0.000543273	0.8118
RFX5	cg14293575	0.0059852	0.0359935	0.0232215	0.137315	0.0251837	0.0322884	0.00750685	0.16609	-0.000458314	0.658283	0.00265852	0.596343	0.00424051	0.339082
RFX5	cg14301914	0.0016335	0.138758	-0.000158229	0.965074	0.00378206	0.195715	0.00269327	0.0873964	0.000831937	0.592073	0.00147966	0.245582	0.0023354	0.199001
RFX5	cg14321269	0.000827052	0.338062	0.000681574	0.887279	0.00358509	0.121377	0.000279359	0.825719	0.000527197	0.678669	0.000648549	0.557631	0.000447715	0.744806
RFX5	cg14333162	0.00375907	0.0615566	0.0200878	0.164888	0.0135089	0.00596746	0.00529326	0.0714164	-0.000698819	0.814372	0.00381255	0.160958	0.00293923	0.368882
RFX5	cg14349855	0.00219074	0.15259	-0.00740291	0.27518	0.00335877	0.243397	0.00266946	0.20812	0.00398912	0.11274	0.000654476	0.727082	-0.000585299	0.81812
RFX5	cg14353998	0.000768949	0.333894	-0.00470146	0.0589616	0.00315905	0.102122	0.000475302	0.653772	0.000161272	0.892848	0.00136523	0.1149	0.00199461	0.108466
RFX5	cg14360917	-0.00281716	0.010687	-0.0027547	0.667098	-0.00375851	0.130301	-0.00349047	0.0200086	-0.00142375	0.437457	-0.000934779	0.487977	-0.000854554	0.631747
RFX5	cg14374463	-0.001745	0.0884022	-0.00220584	0.59432	-0.000915618	0.762659	-0.00137629	0.326111	0.000474513	0.758218	4.82e-05	0.972861	0.000618908	0.702508
RFX5	cg14392283	0.00222018	0.0374478	0.00540251	0.00999616	0.0107857	0.0356092	0.00294914	0.150102	-0.000463543	0.33727	0.000928199	0.639617	0.00278678	0.097924
RFX5	cg14423620	3.53e-05	0.881058	0.000359529	0.64373	0.000207746	0.73698	0.000546937	0.106547	-8.7e-05	0.810714	-0.000221734	0.413187	0.000438471	0.251516
RFX5	cg14426099	0.00226769	0.0902588	-0.00465449	0.29468	0.00666835	0.0661674	0.00373535	0.0572862	0.000575865	0.746587	0.00258994	0.102528	0.00363969	0.0987816
RFX5	cg14428587	0.00159513	0.00238146	0.00156785	0.563836	0.00120012	0.523578	0.00173874	0.044005	0.00096353	0.169486	7.84e-05	0.929262	0.00139592	0.100281
RFX5	cg14463638	0.002005	0.154594	0.00307019	0.477479	0.00131594	0.675561	0.00229027	0.28334	0.00319167	0.111621	1.04e-05	0.994824	0.0011921	0.611022
RFX5	cg14463959	0.00192588	0.0956328	-0.00381644	0.376835	0.00390943	0.213125	0.00272609	0.107693	0.00149751	0.342552	0.00205196	0.137989	0.00218007	0.252094
RFX5	cg14495063	-0.00162535	0.08706	-0.00214212	0.714568	-0.00322394	0.197669	-0.0033626	0.0234656	0.00131888	0.326624	-5.04e-06	0.997008	-0.00331729	0.0300176
RFX5	cg14538312	-0.000265532	0.843759	-0.00954792	0.297692	0.000685518	0.857586	0.000212269	0.919788	0.00154253	0.430115	0.00199032	0.297556	0.000344138	0.877812
RFX5	cg14578677	0.0020757	0.138808	-0.00403241	0.416214	0.00663504	0.0849848	0.00473124	0.0249512	-0.000502255	0.774838	0.00337311	0.0560572	0.00586901	0.0108699
RFX5	cg14595557	0.00552641	0.00152509	0.0104215	0.16291	0.0177871	3.64e-05	0.00779877	0.00530307	-0.000520829	0.716047	0.00255197	0.203842	0.00710021	0.00531982
RFX5	cg14617454	0.000992799	0.193639	0.0050808	0.234655	0.00779927	0.0505536	0.00258128	0.0848371	-0.000257635	0.607421	0.00068175	0.674387	0.00256125	0.039963
RFX5	cg14750551	0.00142428	0.0958887	0.00694076	0.165787	0.0074582	0.0789354	0.00282173	0.0956611	-0.00049428	0.308016	0.000208252	0.907038	0.00219875	0.112614
RFX5	cg14849578	-0.00023058	0.831122	-0.002223	0.715819	-0.00439022	0.0715717	-0.00112529	0.470758	0.00186295	0.263904	-0.0021455	0.124729	-0.000279896	0.874517
RFX5	cg14864167	0.00685404	0.0677684	0.0224489	0.152938	0.0211854	0.0751795	0.00672709	0.332461	-0.00116246	0.686649	-0.00251019	0.66996	0.00943977	0.109495
RFX5	cg14870271	0.00107308	0.465777	0.00314018	0.686195	0.0065304	0.13997	0.00172198	0.493194	-0.00196761	0.244981	0.000876265	0.683459	0.00308979	0.188974
RFX5	cg14871225	0.00159465	0.21675	-0.0108779	0.0557436	0.00484446	0.199038	0.0029035	0.139526	0.000645412	0.686933	0.00394042	0.0266701	0.00344592	0.1034
RFX5	cg14880222	0.000627674	0.565572	0.00434106	0.345876	0.00260861	0.461957	0.000484553	0.769527	0.00101356	0.439529	-0.000360851	0.812864	0.00124149	0.457551
RFX5	cg14943355	0.00626076	0.0433232	0.0188997	0.320285	0.0165771	0.0260151	0.00635279	0.234356	0.000721273	0.78816	0.00201792	0.622442	0.0041613	0.383233
RFX5	cg14951497	0.000696893	0.550883	0.0111192	0.173577	0.00468777	0.232378	0.0011734	0.557432	-0.0014839	0.214392	-0.00101747	0.599977	0.0017933	0.335312
RFX5	cg15015109	0.00292547	0.0199045	-0.00102225	0.792553	0.00613369	0.0782612	0.00379978	0.037355	0.00244899	0.152718	0.00191763	0.221123	0.00286292	0.16457
RFX5	cg15095344	0.00232579	0.00467367	0.00450472	0.165955	0.00446406	0.0254505	0.00272352	0.0172651	0.00178787	0.161425	0.000177329	0.836477	0.000856214	0.523505
RFX5	cg15143938	-0.000366608	0.704214	-0.00414022	0.498383	-0.00403061	0.147617	-0.00122871	0.386855	0.00324909	0.020684	-0.000706101	0.620969	-0.00206568	0.194663
RFX5	cg15174565	-0.000901124	0.336815	-0.00332948	0.427825	-0.00336025	0.167732	-0.00132043	0.340491	0.000930718	0.522841	-0.00127516	0.281444	0.00106111	0.488771
RFX5	cg15201259	0.00187242	0.0736166	-0.000944251	0.79018	0.00365621	0.200263	0.00295008	0.0523413	0.00134294	0.357999	0.000965047	0.451652	0.00296641	0.0854258
RFX5	cg15250707	0.000181398	0.807298	-0.000894214	0.757484	-0.000228079	0.928546	7.41e-05	0.951688	-9.72e-05	0.920233	-0.00066553	0.57897	3.45e-06	0.997714
RFX5	cg15251675	0.00386437	0.00737016	0.0253357	0.00761324	0.00113742	0.78695	0.00289005	0.177279	0.00273388	0.186224	-0.00224187	0.268553	-0.00097589	0.679524
RFX5	cg15273270	0.000151999	0.917717	0.00430575	0.661003	-0.00529094	0.107884	-0.000175417	0.936594	4.07e-05	0.985786	0.000538232	0.79572	-0.000354372	0.884068
RFX5	cg15292513	-0.00160655	0.129406	0.000772462	0.914703	-0.00828235	0.00500121	-0.00313432	0.037652	0.00287893	0.0740969	-0.00135058	0.362924	-0.0019271	0.261608
RFX5	cg15331332	0.00153041	0.41861	-0.0009513	0.941107	0.00473687	0.304886	-0.000813197	0.792839	0.00165208	0.497209	0.000394342	0.887757	-0.0024691	0.41342
RFX5	cg15346781	0.00357072	0.0103745	0.00568787	0.327087	0.00639098	0.0252802	0.00414834	0.0439272	0.000617134	0.736829	0.000980906	0.527893	0.00311058	0.153184
RFX5	cg15357199	4.09e-05	0.974137	-0.00138723	0.748889	0.000535795	0.862949	-0.000578337	0.726796	0.00292244	0.164015	0.00153197	0.26287	0.000593371	0.777859
RFX5	cg15378061	-0.00109106	0.506255	-0.0103347	0.235588	-0.0128826	0.0257626	-0.00425948	0.120285	0.00342634	0.0973183	-0.00103937	0.695358	-0.00651584	0.0140238
RFX5	cg15455222	0.00193763	0.111342	-0.00493513	0.265507	0.00455187	0.135938	0.00258925	0.142324	0.000910261	0.57959	0.00257656	0.0984373	0.00250698	0.204581
RFX5	cg15480653	3.9e-05	0.965538	0.00381318	0.411051	-0.00183049	0.385715	0.000250402	0.84882	0.00169351	0.156113	-0.00202965	0.067717	-0.000655646	0.640002
RFX5	cg15551881	-0.00261334	0.0557894	-0.00282199	0.781132	-0.0108026	0.00198611	-0.00263075	0.212468	-0.000124714	0.941469	-0.000274979	0.886824	-0.00114774	0.596487
RFX5	cg15599483	0.000116924	0.885677	0.000832035	0.847952	-0.00198068	0.228003	-0.000109346	0.922275	0.0019208	0.154962	0.000477645	0.622951	-0.0008462	0.525775
RFX5	cg15610437	0.00236554	0.0301951	-0.00527862	0.305331	0.00458438	0.0931025	0.00334511	0.0454193	0.000755423	0.581055	0.0019643	0.181673	0.00304563	0.0890272
RFX5	cg15636519	0.0012538	0.0406024	0.00335267	0.0275844	0.000908417	0.398184	0.00137164	0.108386	7.81e-05	0.934768	-0.000354571	0.515506	0.000799602	0.418071
RFX5	cg15642312	0.00217283	0.0227215	-0.00406861	0.478447	0.00754418	0.00386602	0.00400668	0.00592311	0.00092119	0.479373	0.00117437	0.343714	0.0036672	0.019464
RFX5	cg15721584	0.00103289	0.585052	-0.00338728	0.672627	0.0041103	0.466214	0.0027124	0.342106	0.00190455	0.511054	0.00224773	0.448771	-3.68e-05	0.99056
RFX5	cg15730281	-0.000722173	0.510662	-0.00373669	0.488357	-0.00347801	0.284309	-0.000211855	0.908556	-0.000453193	0.756259	2.76e-05	0.985291	0.00106723	0.559353
RFX5	cg15816978	0.000102795	0.78499	5.65e-05	0.956838	0.000340734	0.733435	0.000659154	0.247594	-0.000201583	0.717906	-0.000402431	0.385414	0.000569982	0.359777
RFX5	cg15831217	0.000659583	0.604649	0.00214394	0.781231	0.000199129	0.948155	-4.26e-05	0.981552	0.0039436	0.0416605	-4.31e-05	0.979315	-0.0014056	0.496019
RFX5	cg15839328	0.00318647	0.0184333	-0.000485858	0.75558	0.00732257	0.00100183	0.00218666	0.185876	0.00122973	0.563361	0.00213331	0.0486711	5.04e-05	0.980154
RFX5	cg15863211	-0.0012036	0.15471	0.00294978	0.483321	-0.00239064	0.174555	-0.0023229	0.0797226	0.00311613	0.00789526	-0.00256013	0.00736386	-0.00144155	0.305211
RFX5	cg15896766	0.00172149	0.103071	-0.00260621	0.606297	0.00376132	0.102261	0.00337878	0.0291454	0.00126857	0.436045	0.0011702	0.342973	0.0011433	0.512069
RFX5	cg15939920	0.0016105	0.234878	-0.00273566	0.640405	0.00351035	0.324422	0.00143389	0.448606	0.00449546	0.0349322	0.00272363	0.10329	0.000550796	0.806967
RFX5	cg15946524	-0.00168129	0.149581	-0.00222999	0.781929	-0.00345518	0.294855	-0.00208882	0.263522	0.000292279	0.851661	0.00121708	0.499077	0.000188915	0.920209
RFX5	cg15982099	0.0033296	0.0583783	-0.00454406	0.430271	0.00909749	0.0381741	0.0043902	0.0880593	0.00121154	0.576019	0.00178304	0.403802	0.0039215	0.168434
RFX5	cg15999041	-3.46e-05	0.973044	-0.0065691	0.318492	-0.00354795	0.209251	-3.13e-05	0.984694	0.00153311	0.26406	0.00119307	0.398849	-0.000734598	0.663355
RFX5	cg16011033	-0.00278545	0.0215083	-0.0055836	0.530054	-0.00622666	0.0771477	-0.00254889	0.172544	-0.00112817	0.481652	-0.00025051	0.89177	-0.00145785	0.453096
RFX5	cg16016431	0.000269156	0.530737	-0.0001229	0.963777	0.00234019	0.0998091	0.000450696	0.537266	-0.000146866	0.794485	0.000250777	0.714005	0.000490587	0.48629
RFX5	cg16060790	0.0026778	0.101427	-0.00230898	0.755445	0.00637599	0.243054	0.00271959	0.299851	-8.16e-05	0.969346	0.00445544	0.070387	0.00175789	0.501465
RFX5	cg16070035	0.00144784	0.47198	0.00448355	0.695882	-0.00324098	0.505231	0.00148864	0.613007	0.0024885	0.414321	-0.00128074	0.622193	-0.000578889	0.861041
RFX5	cg16156751	-0.00145005	0.142151	-0.00377603	0.464556	-0.00430663	0.129977	-0.00254791	0.0900943	0.00153661	0.23403	-0.000991173	0.47931	-0.00301009	0.0566378
RFX5	cg16260695	-0.00191643	0.0461765	0.00174433	0.677102	-0.00385598	0.0905211	-0.00148377	0.240317	0.000138429	0.92888	-0.00155666	0.148429	0.000586814	0.711534
RFX5	cg16324306	0.000714848	0.52371	-0.000751728	0.899321	0.000431085	0.864239	0.00276587	0.0961167	-0.000592522	0.734905	0.000462931	0.729226	0.00354007	0.0569634
RFX5	cg16324526	-0.00183292	0.0624224	-0.00339286	0.559002	-0.00220226	0.357882	-0.00240929	0.116294	0.000304742	0.829355	1.98e-05	0.987623	-0.000857055	0.594382
RFX5	cg16363586	5.6e-05	0.94253	0.00192471	0.331862	0.00192275	0.184888	-0.000151853	0.871062	-0.000947634	0.466034	0.0001398	0.838512	0.00128565	0.295553
RFX5	cg16379091	0.00156037	0.150403	0.00214694	0.494914	0.00833186	0.130088	0.0022279	0.271453	0.000883858	0.431208	0.00147702	0.487722	0.00189182	0.291691
RFX5	cg16400320	0.00193659	0.0390315	0.00481373	0.333713	0.00633789	0.060948	0.00265352	0.103043	-0.000414795	0.601047	0.000455296	0.760584	0.00209253	0.155285
RFX5	cg16405432	0.00303774	0.0380073	0.00287909	0.663377	0.00603223	0.0518108	0.00459049	0.0317669	0.00166993	0.39304	0.000587456	0.720055	0.00321595	0.177237
RFX5	cg16411857	0.000457541	0.754054	0.00882535	0.0913747	0.000476289	0.724798	0.000604673	0.725604	-0.00440488	0.0295461	-0.00131898	0.202646	0.00397545	0.0592697
RFX5	cg16427501	0.00249971	0.00683154	0.00485492	0.354533	0.00733299	0.00512877	0.00285225	0.0476801	0.00152998	0.164148	0.00127591	0.308552	0.00317102	0.0270927
RFX5	cg16442638	0.000466867	0.138384	0.00220606	0.178781	0.000383611	0.589522	0.000421528	0.37398	0.000428411	0.393919	0.000379567	0.325525	-9e-05	0.863655
RFX5	cg16514981	0.00116136	0.225855	0.000351919	0.946488	0.00475711	0.0347468	0.00113727	0.391302	5.02e-05	0.972071	0.00215348	0.0802572	0.00144084	0.341515
RFX5	cg16526047	0.00182627	0.317547	0.00795832	0.46302	0.000639501	0.894425	0.000220012	0.936424	-8.49e-05	0.972356	-0.00235822	0.321768	-0.000404946	0.885575
RFX5	cg16589830	0.000498844	0.720288	0.00733269	0.163598	-0.000567364	0.879237	0.00102694	0.623324	0.00226975	0.267116	-0.00207	0.254409	-7.44e-05	0.974303
RFX5	cg16606773	0.00171838	0.170977	-0.00964704	0.0530323	0.00273925	0.362379	0.002583	0.164302	0.000169015	0.914554	0.00107491	0.536996	0.00382679	0.0628785
RFX5	cg16615151	-0.00178994	0.170064	-0.00600097	0.312538	-0.00708101	0.0164665	-0.00316242	0.0615143	0.00176131	0.383825	0.000441702	0.738539	-0.00139334	0.514046
RFX5	cg16643542	0.00263756	0.0211023	-0.00292658	0.681255	0.00558962	0.102321	0.00375815	0.0308642	0.00163249	0.194403	0.00115405	0.482693	0.00341041	0.0668718
RFX5	cg16644494	0.0036147	0.0224333	0.000127987	0.986104	0.0107719	0.00770634	0.00458644	0.0415639	0.00238783	0.350354	0.00311003	0.105649	0.000524656	0.839923
RFX5	cg16651347	0.00191311	0.110204	-0.00194695	0.654232	0.00416177	0.241984	0.0028476	0.104724	0.00108398	0.511747	0.00203537	0.1826	0.00290697	0.140179
RFX5	cg16680942	0.000883379	0.342176	-0.00208961	0.609641	-0.00112677	0.631493	0.000188484	0.886557	0.000214296	0.8837	-0.000806342	0.495772	0.00113281	0.448705
RFX5	cg16731493	2.87e-06	0.998075	-0.00926381	0.131139	-0.00116234	0.75935	-0.000225009	0.898596	0.00174846	0.340301	0.00117197	0.494783	-0.000270641	0.889661
RFX5	cg16744143	-0.000249325	0.761994	-0.00434617	0.256438	-0.00338338	0.127987	-0.00177403	0.120974	0.00274721	0.0257885	-0.000524097	0.635877	-0.00157016	0.249645
RFX5	cg16744438	0.000161482	0.796953	-0.000717801	0.78674	-0.00198443	0.294023	-5.11e-05	0.957634	0.000862857	0.304422	-0.000183793	0.82439	-0.000533928	0.599408
RFX5	cg16744803	-0.00214342	0.163376	-0.00603713	0.360183	-0.00751871	0.048699	-0.00411452	0.0534982	0.00427114	0.0642985	-0.000745331	0.70451	-0.00235386	0.340336
RFX5	cg16785077	0.00289965	0.00980735	0.00718964	0.218881	0.00889885	0.0333557	0.0035623	0.0693225	0.000649246	0.497791	0.000368931	0.841544	0.00381484	0.0302692
RFX5	cg16795804	0.00145042	0.199027	-0.00388062	0.334087	0.00172514	0.390114	0.000231905	0.878565	0.0023524	0.174662	0.0008005	0.467033	0.00172281	0.335871
RFX5	cg16805291	-0.000765548	0.561162	0.00412404	0.363585	-0.00018276	0.956504	-0.00121783	0.544481	0.00113381	0.541259	0.000263666	0.876432	-0.000383871	0.859302
RFX5	cg16853860	0.00289328	0.222876	0.0139101	0.237497	0.00601312	0.352313	0.0024143	0.508141	0.000601127	0.869532	-0.00343144	0.259731	0.000162801	0.966771
RFX5	cg16872030	0.00321824	0.00437902	0.000390159	0.925555	0.00603534	0.0442318	0.0041985	0.00958249	0.00281021	0.0699097	0.00132574	0.319029	0.00231888	0.213101
RFX5	cg16896579	0.000315551	0.68361	0.000298506	0.9382	-0.000100117	0.95944	0.000669663	0.539419	0.00172019	0.155123	-0.000942908	0.344728	0.000951628	0.452285
RFX5	cg16920757	0.000606627	0.253994	0.0011556	0.689035	0.000624379	0.625927	0.000345865	0.685428	0.000751291	0.299193	-0.00101534	0.137775	-7.62e-05	0.929205
RFX5	cg16987437	0.00305157	0.138773	0.00980897	0.177195	0.0122559	0.0453583	0.00405641	0.233607	-0.00357825	0.0857613	-0.000189501	0.944035	0.00458644	0.144187
RFX5	cg16996086	0.000334373	0.820046	-0.00309535	0.54202	0.000643094	0.856009	0.00163419	0.415434	-0.000578875	0.80116	0.001216	0.460028	0.00360826	0.140503
RFX5	cg17052170	0.00262768	0.285892	0.00632565	0.630934	0.0082931	0.282363	0.00485185	0.184242	-0.00241845	0.481968	0.00146219	0.673155	0.00727048	0.0589896
RFX5	cg17061862	-0.00135866	0.357785	-0.00443244	0.578694	-0.00573003	0.0830211	-0.00115038	0.578006	0.00151065	0.509603	-0.00228053	0.176775	0.000635241	0.792977
RFX5	cg17096289	1.33e-05	0.99621	0.00891303	0.549172	0.00145438	0.843791	-0.00314985	0.459231	-0.000185215	0.963708	-0.00215797	0.561247	-0.00532056	0.241929
RFX5	cg17114584	0.0029311	0.17408	0.0319245	0.00633187	0.0101351	0.139657	0.00480212	0.199049	-0.00398631	0.0731659	-0.00540131	0.102476	0.00525194	0.128885
RFX5	cg17146917	-0.000221528	0.890977	-0.00541947	0.672252	-0.00177992	0.714134	0.000163504	0.948174	0.00183851	0.454307	-0.00350674	0.18692	-0.000652874	0.807601
RFX5	cg17178546	0.00224217	0.0965439	-0.00137629	0.698841	0.00372185	0.367542	0.00375859	0.0499507	0.000667692	0.712029	0.000923521	0.609244	0.00357882	0.104152
RFX5	cg17223615	0.000556191	0.607711	-0.00270476	0.442106	0.0047448	0.211803	0.0010056	0.548349	0.00162067	0.300295	0.000778727	0.627202	0.00268021	0.125211
RFX5	cg17251968	0.00277019	0.0660454	-0.00342751	0.480034	0.00548451	0.17907	0.00421486	0.048872	0.00161132	0.416219	0.000952328	0.587149	0.00345694	0.162459
RFX5	cg17372806	-0.00054781	0.586407	-0.0045308	0.41078	-0.00318489	0.223475	-0.00247905	0.0950387	0.00383836	0.00866741	-0.00074782	0.557786	-0.00161619	0.319972
RFX5	cg17387577	0.00186501	0.0637646	-0.00591091	0.132699	0.00422671	0.0759222	0.00307215	0.0258173	0.00131875	0.36293	0.00284504	0.0120327	0.00255125	0.125018
RFX5	cg17404534	0.00272612	0.0353491	-0.00134297	0.774421	0.0050685	0.144124	0.00350719	0.0602221	0.00234168	0.180943	0.00216265	0.186929	0.00244965	0.246529
RFX5	cg17408993	-0.00191538	0.124016	0.00193526	0.8041	-0.00385587	0.267847	-0.00194934	0.307404	0.000717904	0.688686	-0.00153733	0.386496	0.000304874	0.880179
RFX5	cg17418742	0.000526673	0.64629	-0.00181928	0.666136	-0.000128176	0.957113	-0.000521552	0.73679	0.00409192	0.0187834	0.000484423	0.715594	-0.000486272	0.798904
RFX5	cg17459557	0.000649972	0.576478	-0.00180424	0.580567	0.00414277	0.168219	0.000121993	0.939663	-0.000664949	0.70143	-0.000242305	0.855231	-0.000298037	0.871558
RFX5	cg17474349	0.000304771	0.744657	-0.00274364	0.472957	6.23e-05	0.978655	-0.00061635	0.629594	0.00236033	0.120644	0.000944065	0.385138	-0.000991113	0.522364
RFX5	cg17475445	-6.68e-05	0.943476	0.000763306	0.827028	-0.00146576	0.60301	-0.00112212	0.456205	0.00242319	0.0488839	-0.0013097	0.32396	-0.00185595	0.219058
RFX5	cg17493310	0.00204984	0.0619905	-0.00105248	0.76939	0.0026976	0.346869	0.00293175	0.0586049	0.00134368	0.375026	0.00109834	0.391609	0.00239146	0.186976
RFX5	cg17525495	0.00308602	0.0673028	0.00682217	0.290497	0.00566293	0.145432	0.00574217	0.0229499	-0.000916369	0.672731	0.00158182	0.433303	0.00551481	0.0448164
RFX5	cg17593958	-0.00128295	0.296025	-0.00874965	0.0497086	-0.000127204	0.97451	0.000679115	0.731925	-0.00182019	0.256064	-0.000904287	0.604279	0.000445087	0.820816
RFX5	cg17598574	0.000940627	0.212951	-0.0024912	0.364784	0.000810134	0.593511	0.000637383	0.533669	0.00231964	0.0553187	-1.23e-05	0.988596	-0.0009717	0.421882
RFX5	cg17608381	0.0020282	0.560068	0.0145927	0.501444	0.00485778	0.651654	-0.000238317	0.965264	0.00157864	0.733911	-0.00218367	0.663447	0.00196565	0.726078
RFX5	cg17635493	0.00177253	0.0674686	0.000117936	0.966905	0.00122335	0.618265	0.00247173	0.0743535	0.0012883	0.340836	0.000652865	0.557151	0.00231846	0.14576
RFX5	cg17694094	-0.00332962	0.0952674	-0.0137275	0.127832	-0.00164082	0.764753	-0.00268207	0.360128	0.00032581	0.909323	0.00150418	0.591821	-0.00438114	0.176158
RFX5	cg17698922	0.000338386	0.828022	-0.00772204	0.311333	-0.000924756	0.82729	0.00142781	0.534798	0.000790973	0.725556	0.0012591	0.521347	0.00200068	0.440283
RFX5	cg17775084	0.000516462	0.64477	-0.00216999	0.733316	0.00196734	0.487755	-0.000156891	0.930604	-0.000570323	0.715521	0.000394078	0.781781	-0.000834461	0.653852
RFX5	cg17799287	0.000609598	0.122176	-0.00067083	0.547198	0.000430285	0.552395	-4.62e-05	0.931041	0.000688888	0.271231	0.000109774	0.718253	-0.000276256	0.663262
RFX5	cg17801765	-0.00496883	0.0032564	-0.0116095	0.149652	-0.0136552	0.00294882	-0.00692032	0.00524	0.000130353	0.95847	-0.00143285	0.491999	-0.00238568	0.378424
RFX5	cg17836612	-0.00108704	0.443407	-0.000884935	0.935368	0.00409468	0.303086	-0.00120646	0.601961	-0.00252046	0.182733	0.000876641	0.677002	0.000380095	0.867803
RFX5	cg17847473	0.000246814	0.657596	-0.00110461	0.685831	0.00100484	0.448476	-0.000260329	0.736854	0.00192364	0.0277628	0.000780861	0.233069	-0.000978799	0.273097
RFX5	cg17889882	0.000428822	0.771649	-0.00784611	0.355329	0.00327437	0.436448	0.00080597	0.726507	0.00336259	0.123322	0.0001698	0.934998	0.0016743	0.495489
RFX5	cg17922226	-0.00125858	0.160441	-0.00390173	0.363741	-0.000775963	0.712625	-0.00114135	0.396916	5.15e-06	0.996833	0.000900704	0.383663	0.000821299	0.580127
RFX5	cg17953136	0.000405868	0.759563	-0.00458368	0.520248	-0.00147872	0.688325	-0.00138452	0.498461	0.00293728	0.075684	0.000184621	0.92095	-0.0018959	0.380767
RFX5	cg17980508	0.00371918	0.0141448	0.00250487	0.371543	0.0116482	0.000783681	0.00362277	0.0772366	0.00220774	0.274512	0.00231475	0.122468	0.00278342	0.226577
RFX5	cg17980786	-0.00135008	0.141215	0.00303348	0.406358	-0.00277894	0.260694	-0.00202165	0.142124	0.00106865	0.423962	6e-05	0.959861	-0.000868443	0.55429
RFX5	cg17986793	0.00252358	0.0540964	-0.00390356	0.549231	0.0059152	0.00350423	0.000661195	0.710027	0.00140175	0.3769	0.0026161	0.0420424	0.000150693	0.93544
RFX5	cg18083519	0.00103081	0.230134	-0.000465346	0.885288	0.0018312	0.388022	0.00190833	0.113687	0.000502579	0.700594	0.000574022	0.553004	0.00187554	0.187246
RFX5	cg18168663	-0.000128549	0.910998	-0.000348227	0.933318	-0.00161202	0.616438	-8.22e-05	0.963157	0.000452591	0.76283	-0.00039556	0.798579	0.000807488	0.668674
RFX5	cg18181703	0.0032628	0.0159977	0.00473658	0.404648	0.00398891	0.304378	0.00455358	0.0300481	-7.74e-05	0.96883	0.00213116	0.243794	0.00239098	0.274139
RFX5	cg18187029	0.000486106	0.471521	0.00735465	0.120357	-0.00205085	0.19319	0.00106922	0.30364	0.00108205	0.256795	-0.00224481	0.0159726	0.000227605	0.836105
RFX5	cg18265326	-0.00263585	0.150324	-0.00382164	0.67133	-0.010146	0.0804408	-0.00461536	0.109744	0.00254959	0.319568	-0.00384584	0.147881	-0.00245436	0.414237
RFX5	cg18313182	0.00295695	0.00810212	-0.00308489	0.500322	0.00446982	0.0894979	0.00372314	0.0169239	0.00155181	0.329114	0.00124548	0.317967	0.00205375	0.264964
RFX5	cg18321881	0.00348777	0.0272695	-0.00232969	0.525322	0.00634223	0.140973	0.00465819	0.0408487	0.0025735	0.211699	0.00244405	0.176091	0.00265803	0.304769
RFX5	cg18385689	-0.000317398	0.802645	-0.00357418	0.622411	-0.00190192	0.564098	-0.00114454	0.540028	0.00170093	0.387685	-0.000993793	0.56002	0.000339772	0.871643
RFX5	cg18387107	0.00319646	0.0430754	0.00696991	0.414538	0.00753472	0.112738	0.00299904	0.26176	0.000388549	0.82115	-0.000794745	0.722957	0.00158957	0.514151
RFX5	cg18387515	-0.000111246	0.914128	0.000780007	0.85115	0.00119664	0.66313	0.00146698	0.301679	0.00152503	0.305114	-0.00079988	0.525363	0.000408646	0.806389
RFX5	cg18399898	0.00018979	0.58545	0.00372014	0.12337	0.00141421	0.220214	0.000154074	0.79332	0.000321848	0.45204	1.39e-05	0.979712	0.00017662	0.755812
RFX5	cg18434560	-0.000134014	0.892074	0.00220791	0.56583	0.00272188	0.403925	-0.000316586	0.837928	-0.000770055	0.577653	0.00111925	0.424778	0.00125918	0.440864
RFX5	cg18468088	0.00119181	0.181254	0.00419516	0.309422	0.00295786	0.192363	0.000718478	0.560698	-1.91e-05	0.989238	0.000819435	0.452614	-0.00134465	0.351946
RFX5	cg18518074	-0.00069114	0.524972	-0.00134358	0.831212	-0.00441268	0.148838	-0.000384461	0.807875	0.00229739	0.118415	-0.00092243	0.519916	0.000663846	0.698724
RFX5	cg18533225	0.00326973	0.027127	0.0114551	0.244546	0.00884939	0.0332291	0.00471397	0.0375477	-0.000595219	0.765249	0.00102442	0.637471	0.00356025	0.130412
RFX5	cg18625627	-0.00504673	0.000442467	-0.00891043	0.139932	-0.00620344	0.124245	-0.0058271	0.0051195	-0.00214676	0.29744	0.00110679	0.564086	-0.00416786	0.0742286
RFX5	cg18654697	0.00312902	0.0293124	0.00104903	0.85324	0.00443998	0.317005	0.00435695	0.0433339	0.0012758	0.46783	0.00204949	0.294319	0.00298564	0.204958
RFX5	cg18679416	-0.000913308	0.017621	-0.00208351	0.419147	-0.0029171	0.0165657	-0.00162289	0.00875135	8.46e-05	0.865968	-0.000348646	0.539897	-0.00113798	0.0711658
RFX5	cg18686270	0.00174066	0.104605	0.00319281	0.380221	0.00698423	0.0696616	0.00209585	0.266175	0.000225558	0.859118	0.0003504	0.835897	0.00107867	0.53947
RFX5	cg18718503	-0.00164379	0.0731036	-0.00757835	0.112581	-0.00477337	0.0224205	-0.00309299	0.0107329	0.000511059	0.739243	-0.00134747	0.200033	-0.00251081	0.0948991
RFX5	cg18749404	0.000194498	0.871008	0.00546751	0.483693	0.00277996	0.493762	-0.00044975	0.82126	-0.00173382	0.187269	0.00049414	0.792477	0.000307152	0.870511
RFX5	cg18761133	0.000571745	0.0927372	-0.000604152	0.644987	0.000291529	0.530081	0.000247121	0.526749	0.00026902	0.658587	0.000586261	0.038845	-7.69e-05	0.889122
RFX5	cg18770635	0.000842926	0.579839	0.0113817	0.328651	0.00245508	0.583584	0.00131208	0.606751	-0.0016213	0.358546	-0.00236565	0.318291	0.00272027	0.260894
RFX5	cg18787963	0.00260845	0.0108473	0.00093915	0.86375	0.00478729	0.083487	0.00376275	0.010769	0.00187536	0.202026	0.000982236	0.447815	0.00347669	0.0362258
RFX5	cg18800754	0.0034255	0.0130855	0.0028309	0.67121	0.00558985	0.123191	0.00374712	0.0732721	0.00368199	0.0406511	0.0010064	0.571941	0.0021669	0.340153
RFX5	cg18808777	0.00107039	0.580446	0.0076132	0.327571	0.00153069	0.654803	-0.00140608	0.582086	0.00106763	0.719854	0.000495285	0.776739	-0.00316919	0.294185
RFX5	cg18859612	-0.00106977	0.322396	0.00431207	0.409943	-0.00379614	0.137879	-0.0017162	0.293649	0.000323015	0.823034	-0.00195597	0.176397	-0.00101261	0.557805
RFX5	cg18906360	-0.0020817	0.0631046	-0.0021498	0.507984	-0.00635185	0.0189112	-0.00232631	0.121047	-0.000789196	0.632087	-0.00238644	0.0419076	-0.000561736	0.753172
RFX5	cg19087265	-0.00101334	0.552432	-0.00248411	0.82362	-0.00808548	0.050829	-0.000918164	0.731472	0.00222252	0.333131	0.00013889	0.950977	-0.00188125	0.503484
RFX5	cg19145240	-0.00193835	0.06222	-0.00301841	0.287991	-0.0053981	0.0496512	-0.00181846	0.250859	-9.34e-05	0.946013	-0.00132771	0.277205	-0.000742367	0.659449
RFX5	cg19237798	-0.00025807	0.824267	0.000935655	0.899199	-0.00846283	0.00212762	-0.000413512	0.811709	0.00138895	0.408367	-0.000168769	0.906049	-0.00144941	0.432278
RFX5	cg19240569	-0.00188448	0.0625285	0.00262468	0.368978	-0.00396455	0.159932	-0.00282538	0.0692873	-0.000427107	0.74332	-0.00105215	0.417775	-0.00180155	0.276314
RFX5	cg19268467	0.00216687	0.159422	-0.000187278	0.974745	-0.00114561	0.778897	0.000360033	0.856621	0.00202824	0.382896	-0.00164529	0.353898	0.000860701	0.724626
RFX5	cg19280540	0.00155288	0.103545	-0.00393766	0.33447	0.00259324	0.232087	0.00189716	0.147894	0.000875128	0.528339	0.00109543	0.290976	0.00118178	0.452271
RFX5	cg19281794	0.000158972	0.887089	-0.00349454	0.649025	-0.00266942	0.359181	-0.000506292	0.773355	0.00121879	0.412314	0.000947272	0.57657	-0.00343611	0.0580211
RFX5	cg19371652	0.00197768	0.146679	0.00395424	0.567767	0.00650232	0.0799166	0.00216936	0.351345	-0.000506222	0.686463	0.000486761	0.78466	0.00393026	0.0660365
RFX5	cg19413066	0.000802293	0.486702	-0.00181248	0.718431	-0.00355701	0.298014	0.00024561	0.880383	0.00309498	0.0983341	-0.000153758	0.917984	-0.00164456	0.385422
RFX5	cg19414189	0.00211966	0.0843903	-0.000941718	0.839232	0.00458722	0.171333	0.00342621	0.0584135	0.00265303	0.142069	0.00121915	0.418696	0.00174711	0.391599
RFX5	cg19420069	-0.00504593	0.0269229	-0.00694444	0.506995	-0.0158498	0.0554891	-0.00714868	0.0552803	0.000788361	0.798194	-0.00273908	0.43791	-0.00257924	0.49206
RFX5	cg19459791	-0.00218569	0.0653573	-0.00849053	0.176197	-0.00855782	0.001669	-0.00351521	0.0403527	-0.000608692	0.742335	-0.00157588	0.238615	-0.00132433	0.496596
RFX5	cg19503687	0.00310623	0.0391724	0.00104885	0.723924	0.00642687	0.139741	0.00434594	0.0422702	0.00245847	0.246774	0.00128534	0.475977	0.00304166	0.218433
RFX5	cg19532728	-0.00102398	0.314373	-0.00127904	0.681989	-0.00329035	0.269462	-0.000795036	0.628122	0.000724622	0.616191	-0.000256005	0.860028	0.000125203	0.940185
RFX5	cg19586143	8.82e-05	0.916848	0.00127689	0.688159	-0.00433379	0.0849121	-8.16e-05	0.948634	0.00143768	0.254969	-0.000609019	0.601206	-0.000224329	0.87067
RFX5	cg19599611	-7.71e-05	0.961767	-0.00678376	0.452422	-0.00310689	0.404424	-0.000596457	0.800335	0.00229058	0.388079	0.00282938	0.151522	-0.00313613	0.237961
RFX5	cg19649900	0.0022652	0.0572528	-0.00236817	0.705014	0.00763132	0.0145706	0.00415887	0.014408	0.000411293	0.783269	0.00209957	0.17652	0.0030446	0.121176
RFX5	cg19713585	0.00174075	0.197818	-0.00189922	0.77666	0.00473565	0.123081	0.00216314	0.278011	-0.000269175	0.86957	0.00115986	0.495748	0.0027252	0.208909
RFX5	cg19772215	0.00291633	0.0237637	-0.00160989	0.712012	0.00605257	0.105153	0.00422697	0.0226315	0.00166182	0.312383	0.00126083	0.435687	0.00331035	0.11782
RFX5	cg19789466	0.000454562	0.283472	-0.000501219	0.612202	0.00106151	0.0633716	0.00046521	0.332637	-0.000290716	0.631777	0.000205885	0.483359	0.000893388	0.141434
RFX5	cg19830650	0.000495692	0.548055	-0.00552351	0.363334	0.000429815	0.859766	-0.000425399	0.741033	0.0012142	0.296864	-1.79e-05	0.988759	-0.000439031	0.741472
RFX5	cg19832381	0.00230875	0.0669153	0.0104307	0.139275	0.00223174	0.52574	0.00291229	0.154011	0.00048945	0.78376	0.00163041	0.353117	0.00185644	0.370443
RFX5	cg19849557	-0.00223413	0.000399577	-4.49e-05	0.984394	-0.00386163	0.0209811	-0.00286371	0.000809624	0.000387253	0.667684	-0.000506622	0.482372	-0.000555262	0.582021
RFX5	cg19961945	0.000252533	0.680711	-6.14e-05	0.984378	-0.000590888	0.752633	0.000974573	0.315505	0.000406788	0.628795	-0.000220893	0.821943	-3.44e-05	0.972232
RFX5	cg19965693	0.00140714	0.384361	0.00686297	0.400265	0.0101694	0.00773535	0.00227275	0.347519	-0.00108259	0.620257	0.00173575	0.328416	0.00251658	0.32436
RFX5	cg20026613	0.00371187	0.0038055	-0.00604509	0.31502	0.00746608	0.00776305	0.00521734	0.00713037	0.0021225	0.193732	0.003044	0.0540012	0.00314399	0.131323
RFX5	cg20033981	-0.00233235	0.0338147	-0.00972783	0.0663675	0.00052548	0.880832	-0.00310062	0.0778485	-0.000331287	0.813299	0.00160015	0.322169	-0.00388451	0.0264042
RFX5	cg20062691	0.00167503	0.4305	0.00718656	0.471513	0.00272753	0.646607	-0.000160075	0.961352	-0.00196435	0.446608	-0.00317179	0.257623	0.000653602	0.840117
RFX5	cg20084702	0.00296909	0.0255376	-0.00643085	0.111938	0.0055877	0.115407	0.00437622	0.0202534	0.00211835	0.22056	0.00205295	0.197148	0.00300341	0.166269
RFX5	cg20088478	-0.00201379	0.0213013	6.45e-05	0.984755	-0.00601676	0.00177157	-0.0030696	0.0106963	0.000540408	0.689059	-0.000996452	0.310775	-0.00180008	0.200409
RFX5	cg20118717	0.00281674	0.0124929	0.00128359	0.676347	0.00557094	0.0478006	0.00406064	0.0124852	0.00121729	0.421442	0.00104028	0.429763	0.00316191	0.0823948
RFX5	cg20228731	0.000151386	0.963014	0.0318362	0.138468	-0.0103255	0.186852	0.00441058	0.39561	-0.0054331	0.263424	-0.000182038	0.967922	0.00535785	0.319476
RFX5	cg20240407	0.000912733	0.390519	-0.00345346	0.321924	0.00308578	0.296402	0.00125254	0.394792	0.00177796	0.294033	0.00213793	0.110846	0.00100901	0.565851
RFX5	cg20251080	-0.000920695	0.309447	0.00389776	0.271026	-0.00341748	0.262562	-0.000622725	0.659822	0.00104545	0.403056	-0.00118309	0.408614	-9.39e-05	0.949223
RFX5	cg20291162	0.000229151	0.932456	-0.00588059	0.703575	0.00339613	0.649869	0.00204924	0.567651	0.00748399	0.0850607	0.00455746	0.193088	-0.00130688	0.760805
RFX5	cg20316901	-0.00128847	0.156333	-0.00483946	0.372465	-0.00229715	0.274759	-0.00206069	0.0922816	0.00177689	0.228432	-0.000195895	0.861532	-0.000948837	0.525325
RFX5	cg20348000	-0.00027631	0.869893	-0.0068853	0.334721	-0.00421068	0.340685	-0.000179051	0.945009	0.00245996	0.269498	-0.000355518	0.867224	-0.00157142	0.572463
RFX5	cg20359363	-0.000936346	0.324316	0.00712524	0.0771711	-0.00528277	0.0181287	-0.00106605	0.408348	0.000210139	0.886986	-0.00300736	0.00767686	0.00088902	0.56312
RFX5	cg20383780	-7.86e-05	0.930252	0.000563952	0.818632	-0.0017882	0.47481	0.00026177	0.829795	0.00168905	0.228665	-0.00147203	0.180212	0.000670807	0.646365
RFX5	cg20397849	0.00176935	0.135026	-0.00140332	0.753392	0.00571302	0.0626647	0.00354867	0.0338316	0.000213691	0.898296	0.00225866	0.101342	0.00384218	0.0484008
RFX5	cg20405620	-0.00100328	0.194185	-0.000895151	0.833181	-0.00420186	0.00655819	0.000111278	0.914791	-0.00087221	0.462968	-0.00142097	0.0956563	0.000495397	0.689092
RFX5	cg20408505	-0.000411718	0.781619	0.0106194	0.331122	0.00324909	0.400119	0.000934112	0.692547	-0.00323819	0.117206	-0.000891199	0.680096	0.00289413	0.23378
RFX5	cg20513239	0.00252528	0.0223997	-0.00190654	0.639965	0.00554479	0.0813046	0.0034993	0.0244725	0.00221585	0.131699	0.00134949	0.305311	0.00200694	0.268944
RFX5	cg20535312	0.00188747	0.212132	0.00569089	0.580883	0.00528875	0.202208	0.00218572	0.359979	7.02e-05	0.97301	-0.000416066	0.84783	0.00215211	0.373467
RFX5	cg20566897	0.00340406	0.08532	0.0119568	0.271601	0.0110076	0.0235606	0.00494196	0.113605	-0.00296125	0.257147	0.000864329	0.731242	0.0023177	0.460369
RFX5	cg20581967	0.00195457	0.0561301	0.000676262	0.862961	0.00351814	0.15528	0.00296066	0.035883	0.000921025	0.529683	0.00049849	0.656648	0.0025342	0.132327
RFX5	cg20612593	-0.000327085	0.794298	0.00334217	0.551869	0.00135216	0.724784	-0.000640015	0.763789	0.000388811	0.810234	-0.0013238	0.486381	-0.00158065	0.446885
RFX5	cg20636743	-0.0012988	0.128292	-0.00531071	0.311532	-0.00278201	0.248618	-0.00205112	0.105617	0.000842137	0.531232	-0.000335086	0.784171	-0.000328167	0.816148
RFX5	cg20682754	-0.00159655	0.270441	0.0020555	0.79538	-0.0074804	0.133685	-0.0014374	0.512709	0.00125881	0.558981	-0.00172646	0.435833	-0.00143659	0.54076
RFX5	cg20701305	-0.00330599	0.0752723	-0.0105718	0.384567	-0.00715724	0.13236	-0.00446259	0.12591	-0.000442914	0.860624	0.00183591	0.481259	-0.00160807	0.592257
RFX5	cg20703242	-0.000275046	0.755023	-0.00858693	0.0941822	-0.00150465	0.518731	-0.000119144	0.92374	0.000407034	0.778274	0.000939749	0.449818	-0.000266518	0.852927
RFX5	cg20726456	-0.000142455	0.82134	0.00036037	0.929333	-0.00235213	0.209348	-0.000911312	0.32691	0.000334611	0.721397	0.000295225	0.742973	-0.000433854	0.668799
RFX5	cg20770838	-0.00146668	0.113965	0.00114974	0.839712	-0.00475274	0.0614941	-0.0028182	0.0304126	0.00137491	0.364017	-0.00203992	0.0888301	-0.0030003	0.0496499
RFX5	cg20951978	0.000753364	0.478281	0.00490792	0.48104	0.00237643	0.449933	0.00185256	0.301405	7.81e-06	0.995467	-0.000773779	0.628089	0.000179918	0.919088
RFX5	cg20959703	0.00429942	0.000241593	0.00409003	0.387402	0.0055154	0.054719	0.00489171	0.00481347	0.000775515	0.646278	0.00192014	0.153677	0.000359121	0.84746
RFX5	cg20989454	0.00174676	0.0388391	0.00313796	0.337597	0.000770455	0.759728	0.00200222	0.122059	0.000702524	0.554787	-0.000431107	0.706244	0.000940543	0.486493
RFX5	cg21019156	-0.00331606	0.00720205	-0.00500241	0.271768	-0.00495125	0.199917	-0.00558198	0.00317958	0.000261051	0.868767	-0.00103359	0.541946	-0.00343155	0.0840095
RFX5	cg21049840	-0.001825	0.173061	-0.00438273	0.573327	-0.00669116	0.0248349	-0.0031664	0.100353	0.00255853	0.188805	0.00129236	0.389893	-0.00377438	0.0806221
RFX5	cg21123446	0.00262101	0.039458	-0.00363246	0.315196	0.00851429	0.00340286	0.00443217	0.0105522	0.000749384	0.674746	0.00335333	0.00763001	0.0037369	0.0711862
RFX5	cg21148428	0.00205295	0.0835862	-0.00208985	0.652329	0.00417605	0.160124	0.00272809	0.10252	0.0012954	0.434633	0.00132018	0.347593	0.00215207	0.265852
RFX5	cg21212234	-0.00230655	0.0795918	-0.00494879	0.227224	-0.0033445	0.296625	-0.000910742	0.613951	-0.00235663	0.223756	-0.00150389	0.374285	0.00228133	0.281742
RFX5	cg21224509	-0.00361433	0.0127879	-0.0105336	0.320357	-0.00902858	0.00858707	-0.00620151	0.00393108	0.00127932	0.54846	-0.00148629	0.430561	-0.0024802	0.288025
RFX5	cg21234265	0.00300547	0.0416442	-0.000592603	0.899204	0.00684945	0.0610278	0.00522232	0.0102996	0.001059	0.598688	0.00192708	0.258348	0.00468898	0.0504762
RFX5	cg21279677	0.00141796	0.209559	-0.00452926	0.243292	0.00457378	0.16542	0.00238399	0.142188	0.000857375	0.584023	0.00190106	0.180649	0.00287201	0.123907
RFX5	cg21406720	0.0016044	0.18397	0.00436002	0.646575	0.00209382	0.557253	0.00187264	0.310117	0.00277707	0.0887329	-0.000313954	0.859886	0.000653793	0.738657
RFX5	cg21425658	0.0011509	0.0816273	0.00775247	0.0344258	0.00273662	0.0367292	0.00165241	0.0819381	-0.000422301	0.677417	-9.82e-06	0.988396	0.00204193	0.0598462
RFX5	cg21433170	0.00211079	0.123148	0.00764281	0.213513	0.00679957	0.110741	0.00212218	0.335586	-0.001369	0.374311	0.00124525	0.509079	0.00309897	0.148114
RFX5	cg21530469	0.00315487	0.0292431	-0.000627249	0.890995	0.00322188	0.433907	0.00339588	0.106477	0.00248402	0.186347	0.000847329	0.639105	0.00101378	0.668581
RFX5	cg21549285	0.0123916	0.023349	0.0182817	0.584829	0.041837	0.000457234	0.0099341	0.249016	-0.00186044	0.467152	0.0102031	0.129178	0.0120325	0.0985201
RFX5	cg21550372	-0.000777075	0.392871	-0.00125266	0.747806	-0.000599414	0.844146	-0.00111874	0.454162	-0.000996064	0.418385	0.000687306	0.592925	0.000171469	0.908656
RFX5	cg21684411	0.000634411	0.377811	0.00315451	0.248042	0.000131692	0.857956	-0.000386572	0.641627	0.00138675	0.269621	0.000506707	0.361478	-0.00071005	0.540178
RFX5	cg21686213	0.000885888	0.543168	0.011734	0.0883152	0.00504484	0.271533	0.00172167	0.49872	-0.00187799	0.269609	0.000170605	0.936224	0.00155346	0.517431
RFX5	cg21755044	-0.000646939	0.400766	0.00221592	0.656455	-0.0046909	0.00713011	-0.00176581	0.126817	0.00169055	0.144412	-0.00102959	0.286167	-0.00136477	0.284641
RFX5	cg21757790	0.00309557	0.0259143	-0.00295917	0.556521	0.00732694	0.0364293	0.00451858	0.022269	0.00112646	0.553705	0.00308152	0.0487574	0.00292434	0.202248
RFX5	cg21805179	-0.00219429	0.235726	0.00546736	0.521068	-0.0117378	0.0382475	-0.00427003	0.124922	0.00362857	0.147871	-0.00128557	0.627987	-0.00539447	0.0679604
RFX5	cg21825792	4.97e-05	0.9706	-0.00605902	0.36437	-0.00542752	0.0704829	-0.000473902	0.815972	0.00195502	0.328052	-0.00306607	0.0813368	-0.000389316	0.860082
RFX5	cg21855257	-0.000718446	0.574584	0.00530513	0.381265	-0.00194923	0.630868	-0.00325971	0.097908	4.72e-05	0.979194	-0.000388125	0.830758	-0.000524627	0.804207
RFX5	cg21865762	-0.00122344	0.101091	-0.00188228	0.744412	0.000355829	0.862757	-0.000818289	0.473399	-0.000211929	0.849122	0.000390319	0.729916	0.00069805	0.567469
RFX5	cg21979287	0.000646389	0.674145	0.0175333	0.063255	0.00420181	0.332634	-3.42e-05	0.989745	-2.49e-05	0.988275	-0.00149829	0.516252	-0.0014847	0.546849
RFX5	cg21995613	0.00203704	0.300227	0.0103552	0.24242	0.0106377	0.11645	0.00216226	0.537474	-0.00302644	0.0459723	-0.000861001	0.774129	0.0042297	0.166736
RFX5	cg22016995	0.00333758	0.046194	0.0128373	0.115812	0.0155811	0.0495848	0.00517395	0.120696	-0.000490468	0.406265	0.00130679	0.701955	0.00404857	0.130791
RFX5	cg22028728	-0.000322129	0.802395	-0.0017721	0.855205	0.00420697	0.201162	0.00144125	0.455374	-0.00179866	0.354969	0.00116329	0.492651	0.00262955	0.218417
RFX5	cg22051853	0.00201507	0.0477691	-0.00193179	0.631085	0.00298038	0.229607	0.00281476	0.0621553	0.000127287	0.922989	-0.000145748	0.909637	0.00029334	0.860047
RFX5	cg22107533	-0.000491208	0.67956	0.00400073	0.530377	-0.000944882	0.717872	-0.000514771	0.784122	-0.00129286	0.440636	4.27e-05	0.978834	-0.000289482	0.880706
RFX5	cg22199238	0.00160385	0.194381	0.00654573	0.0893812	-0.00211058	0.607468	0.00136064	0.453825	5.88e-05	0.975032	-0.00224271	0.199276	0.001086	0.589443
RFX5	cg22226398	-0.00114385	0.275545	-0.00173422	0.75264	-0.00291712	0.190192	-0.000742338	0.592551	-0.00095086	0.584489	-0.00215358	0.0902688	0.00106934	0.531359
RFX5	cg22233512	0.00286427	0.145666	-0.0117015	0.15046	-0.00255309	0.624414	0.00102319	0.737039	0.00642007	0.0192982	0.001001	0.686356	-0.00191797	0.556718
RFX5	cg22254413	-0.00165408	0.0926508	-0.00210613	0.646763	-0.00406324	0.0521501	-0.00241774	0.0762763	0.000854795	0.582106	-0.00122202	0.207417	-0.000280886	0.862151
RFX5	cg22260958	0.000755567	0.679686	0.00406324	0.547806	-0.00754277	0.232663	-0.00136706	0.644668	-0.00171448	0.476467	-0.00103625	0.720313	-0.000754344	0.799206
RFX5	cg22269164	0.000939658	0.469431	-0.00683659	0.295119	-0.000944052	0.781092	0.000739898	0.687119	0.00183571	0.362516	-0.000176573	0.914424	-0.00120119	0.570608
RFX5	cg22282590	0.000476307	0.207783	0.000890988	0.715698	-0.0002687	0.841306	-5.56e-06	0.992726	0.000438253	0.36302	-6.34e-05	0.923958	1.15e-05	0.984874
RFX5	cg22293458	0.000101576	0.842124	-0.00214767	0.498575	0.00137732	0.318739	0.000648265	0.398236	1.28e-05	0.986307	0.00113092	0.149681	0.000620097	0.446997
RFX5	cg22333163	-0.000829883	0.239483	-0.00447379	0.154766	-0.00450294	0.013707	-0.00218098	0.0294944	0.00144299	0.162455	-0.00149792	0.0716803	-0.0026455	0.0229461
RFX5	cg22337964	-0.000650964	0.466548	0.00224002	0.5251	0.000574793	0.695734	-0.000597371	0.605142	-0.00180815	0.225103	-0.000265544	0.754816	0.0014465	0.317721
RFX5	cg22374491	-0.000890734	0.431481	0.00274837	0.589812	-0.00569563	0.0191756	-0.00218549	0.151386	0.00341096	0.0519829	-0.00180164	0.133112	-0.00155328	0.400012
RFX5	cg22432956	0.00169131	0.225982	-0.000349394	0.965986	0.00468964	0.216995	0.00113247	0.605631	0.000847691	0.692659	0.00141556	0.452753	-0.00174373	0.450947
RFX5	cg22475676	0.00177515	0.313243	0.00816704	0.358295	0.0041651	0.304653	0.00223632	0.355774	-0.000493659	0.858638	-0.00164825	0.423818	0.000981089	0.729189
RFX5	cg22485558	0.00186237	0.0518584	0.00232542	0.570559	0.00542876	0.00105605	0.00139409	0.305674	-8.34e-06	0.994316	0.00113044	0.224744	0.00154704	0.271459
RFX5	cg22496199	0.00191158	0.116222	-0.00373015	0.428546	0.00436764	0.192408	0.00353838	0.0491851	0.000794166	0.62848	0.00285298	0.0612272	0.00251013	0.212054
RFX5	cg22517995	0.00113063	0.133228	0.00551569	0.0933425	-0.00041904	0.817721	0.0018281	0.0712067	0.00107565	0.354727	-0.000287441	0.754808	0.00113828	0.344883
RFX5	cg22565340	0.00274049	0.0569393	-0.00476634	0.277659	0.00724814	0.0390505	0.00467838	0.0210979	-5.41e-05	0.978647	0.0022139	0.187558	0.00337958	0.149891
RFX5	cg22571899	0.00189704	0.0629042	-0.0050777	0.131359	0.00462753	0.0480298	0.00319247	0.0224576	0.00133645	0.354834	0.00194096	0.0748326	0.0037541	0.0248988
RFX5	cg22589974	0.00205612	0.0609519	-0.0058619	0.149836	0.00422648	0.198381	0.00247806	0.114641	0.0020109	0.206935	0.00257953	0.0720861	0.00200122	0.269377
RFX5	cg22647738	0.000429532	0.760204	-0.0132886	0.0903351	4.96e-05	0.988979	0.000436239	0.825157	0.00298328	0.171974	0.00166333	0.350484	0.000693355	0.765784
RFX5	cg22673476	0.00056503	0.47907	0.00189144	0.435597	-0.00148519	0.390035	0.000102776	0.923487	0.00255707	0.0377822	-0.000263934	0.767108	-0.00128716	0.307176
RFX5	cg22693837	-0.00077303	0.339958	-0.00173501	0.64754	-0.00253552	0.297512	-0.0005432	0.628771	0.00088206	0.462178	-0.000206329	0.851662	0.000354785	0.781934
RFX5	cg22698501	0.00233428	0.039498	-0.00164976	0.663547	0.0017902	0.586229	0.0025148	0.147353	0.00223358	0.136609	0.000688724	0.640429	0.00163281	0.379939
RFX5	cg22713958	0.00193789	0.110161	0.00216327	0.754775	0.00615031	0.0689032	0.00111064	0.545846	0.00154393	0.406364	0.00288539	0.0959623	-0.00111926	0.566856
RFX5	cg22725343	0.000483255	0.727819	-0.00876936	0.0866253	0.000780104	0.805264	0.000665787	0.726814	0.002065	0.360791	0.0023443	0.136969	-0.0015477	0.488277
RFX5	cg22764925	0.0029164	0.134404	0.00918485	0.347985	0.01008	0.102998	0.0026532	0.42619	-0.000962804	0.571158	0.00263741	0.390216	0.00228903	0.440182
RFX5	cg22862003	0.00945698	0.00637629	0.0192758	0.339748	0.0265195	0.00113302	0.00903852	0.10564	-0.00115265	0.548191	0.0040914	0.341247	0.00796694	0.0967992
RFX5	cg22930808	0.00978935	0.0325815	0.0246264	0.379338	0.0263979	0.0192186	0.00915016	0.236993	-0.00174516	0.426764	0.00218529	0.718409	0.0121495	0.0666406
RFX5	cg22940798	-0.00156123	0.391444	0.00715822	0.473228	0.00150186	0.791882	-0.00196117	0.467863	-0.00143306	0.595783	0.0021799	0.428498	-0.000786052	0.788265
RFX5	cg22987546	0.000755241	0.499946	0.00166694	0.747667	-0.000395343	0.895064	0.000671081	0.682152	0.00234207	0.188073	-0.000998372	0.498562	-0.000798918	0.66433
RFX5	cg23002431	-0.000959335	0.452126	-0.0040787	0.549689	0.00238029	0.425942	-0.00127224	0.50264	0.00124355	0.51072	2.81e-05	0.985596	-0.000165963	0.937642
RFX5	cg23018755	0.00311387	0.05499	-0.000476708	0.934646	0.00836191	0.030228	0.0049554	0.0351654	0.000339998	0.869642	0.00218411	0.276531	0.00473556	0.0690458
RFX5	cg23032421	-0.00271797	0.0210262	0.00288385	0.488706	-0.00785431	0.00474715	-0.00447187	0.00463673	0.00175199	0.310891	-0.0028915	0.0174816	-0.00232263	0.211985
RFX5	cg23069684	-0.000555548	0.437258	-0.00296933	0.383611	-0.00342795	0.051426	-0.00129146	0.202136	0.00152674	0.137241	8.36e-05	0.927833	-0.00112534	0.327476
RFX5	cg23097004	0.000835051	0.54515	0.00177457	0.83834	0.000911086	0.781386	0.00224709	0.234554	0.00200566	0.350773	-0.00201902	0.258827	0.00184017	0.420035
RFX5	cg23128949	0.00210577	0.236642	-0.00610086	0.489907	0.00555658	0.135937	0.0053345	0.0425324	-0.0020945	0.381433	0.00045584	0.823787	0.00351325	0.227624
RFX5	cg23173175	0.00164366	0.162286	0.00265702	0.553851	0.00596065	0.0313181	0.00290708	0.0843672	0.00113251	0.483323	0.0013908	0.315769	0.00284722	0.141095
RFX5	cg23216724	-0.00252927	0.229405	-0.015488	0.135276	-0.00613619	0.190459	-0.00279282	0.331469	-0.00100245	0.764032	-0.0024882	0.379202	0.0013978	0.685612
RFX5	cg23232773	0.000244559	0.896725	0.0219945	0.152729	2.72e-05	0.995459	-0.00140517	0.653582	0.000785684	0.735118	-0.00324135	0.266919	-0.00101907	0.737804
RFX5	cg23314866	0.00425719	0.000237451	0.000736126	0.858481	0.00822436	0.0126835	0.00552137	0.0020839	0.00262601	0.087387	0.000970585	0.500668	0.00306165	0.10003
RFX5	cg23328938	-9.13e-06	0.989823	0.0030616	0.42084	0.000145752	0.929546	0.000130375	0.894715	0.000324087	0.779623	-0.00032696	0.689734	0.000503305	0.660855
RFX5	cg23352030	-0.0046903	0.0156026	-0.014655	0.238801	-0.00956517	0.0350896	-0.00624947	0.0369486	-0.00110323	0.655232	-0.000729782	0.774331	-0.00588188	0.0495276
RFX5	cg23363263	0.00314683	0.0860436	-0.00233605	0.521823	0.00666384	0.1918	0.00574773	0.0190733	9.47e-05	0.969475	0.00203167	0.328611	0.0055546	0.0636159
RFX5	cg23387863	0.000688676	0.593091	0.0039982	0.701114	0.00134078	0.608447	0.00159227	0.432154	-0.00266201	0.0838674	3.73e-05	0.982321	0.00198699	0.325941
RFX5	cg23411470	0.000615164	0.367328	0.000716763	0.838462	0.00313829	0.243026	-3.16e-05	0.977312	0.00054641	0.513929	0.00143263	0.206294	-0.000170854	0.875687
RFX5	cg23460082	0.00303077	0.0179605	0.003391	0.467826	0.00524598	0.0994294	0.00404876	0.0197766	0.00190723	0.290136	0.00151803	0.308393	0.0021906	0.289611
RFX5	cg23470684	0.00299575	0.0335298	0.00273925	0.581084	0.00559558	0.106551	0.00405402	0.0417351	0.00241943	0.203224	0.000743833	0.636988	0.00315092	0.173378
RFX5	cg23510764	-0.000378294	0.855593	-0.0118803	0.379627	0.00621221	0.160076	0.00234685	0.445619	0.00140366	0.649501	0.006102	0.0204819	-0.000190133	0.955854
RFX5	cg23533285	0.000201187	0.877155	0.0100718	0.221647	0.0032444	0.37307	0.000182905	0.93157	-0.000552238	0.752052	-0.00140857	0.481227	-0.000395046	0.852879
RFX5	cg23540139	0.000350524	0.790915	0.00358545	0.531803	0.00164998	0.684393	-0.000804903	0.71656	-0.00206965	0.124442	-0.00011397	0.951619	0.000656388	0.746797
RFX5	cg23548201	0.00154473	0.357533	-0.00202645	0.654435	0.00675064	0.109555	0.00367724	0.122681	-0.000200373	0.927269	0.00173381	0.359058	0.00534544	0.048947
RFX5	cg23560569	-0.000832055	0.535774	-0.00784842	0.356227	0.000209326	0.949022	-0.00250988	0.211053	0.00291955	0.133279	0.00253085	0.136984	-0.00213085	0.33127
RFX5	cg23570810	0.00507256	0.108987	0.00913815	0.615227	0.016964	0.023393	0.00502774	0.322414	-0.00458619	0.0616229	0.00331424	0.417904	0.00550774	0.228037
RFX5	cg23714355	0.000332906	0.760752	0.00411442	0.445648	0.00141744	0.652699	0.00192897	0.244239	0.000989608	0.541569	-0.00114279	0.463544	0.0014984	0.408934
RFX5	cg23771052	0.00228379	0.104521	-0.00546097	0.332936	0.00513933	0.155611	0.0030377	0.120861	0.00178421	0.363982	0.00275562	0.0907874	0.00347383	0.133759
RFX5	cg23791391	0.00169083	0.151731	-0.0042368	0.193202	0.00514668	0.0956194	0.00269658	0.0987987	0.00130179	0.426538	0.00238242	0.0728815	0.00302356	0.120703
RFX5	cg23831685	0.00396169	0.139151	0.0195916	0.159846	0.0161063	0.0592838	0.00336146	0.460386	-0.00181818	0.465562	0.000797617	0.830884	0.00161604	0.698451
RFX5	cg23891909	0.00293209	0.00451755	0.00186815	0.606002	0.00663341	0.00305823	0.00326158	0.0383639	0.00105805	0.411209	0.000831179	0.485737	0.00270718	0.0907654
RFX5	cg23892836	0.000746881	0.636067	0.00319038	0.785844	0.00412038	0.314743	-7.74e-06	0.997595	-0.000618645	0.763366	0.00158765	0.481372	-0.00317524	0.207037
RFX5	cg23923934	0.00184718	0.399731	0.0160591	0.316232	0.0101623	0.100081	0.000451552	0.902219	0.000805212	0.75867	-0.00197399	0.559625	-0.001316	0.708923
RFX5	cg23928123	0.00306262	0.0224361	0.0105945	0.0887729	0.0113803	0.00223929	0.00349345	0.0776037	-0.000373128	0.805055	0.00107693	0.518908	0.00227945	0.260206
RFX5	cg23935522	-0.000540347	0.700246	-0.00371051	0.625674	-0.00492554	0.151713	0.000303961	0.881658	0.000126112	0.953782	-0.00113553	0.537334	0.00232096	0.317515
RFX5	cg24002003	0.0022671	0.0140059	0.0116784	0.00911498	0.00688931	0.0173009	0.00323169	0.0353335	0.000732321	0.553944	0.00096864	0.429926	0.00193713	0.198559
RFX5	cg24088496	0.000412072	0.786436	-0.0016041	0.85159	0.00155621	0.69857	0.00125471	0.589911	-0.00110448	0.636362	0.00162501	0.428131	0.00365103	0.144915
RFX5	cg24100168	-0.000869028	0.403684	0.00240646	0.576197	-0.00466517	0.0735447	-0.00168111	0.27414	0.000934304	0.560879	-0.00220862	0.0875259	-0.00125606	0.454945
RFX5	cg24103563	0.00273969	0.020024	0.0059393	0.110801	0.0126578	0.00668091	0.00458323	0.033385	-0.00120879	0.222428	0.00149141	0.442521	0.00466579	0.012913
RFX5	cg24168413	0.00151645	0.152691	-0.0112133	0.0456592	0.0037133	0.195042	0.00274877	0.0925967	-5.58e-05	0.964386	0.00179392	0.220534	0.0035088	0.0430823
RFX5	cg24173234	-0.00130636	0.303176	-0.00590306	0.244729	-0.00414102	0.134801	-0.000973256	0.557659	0.00145143	0.495722	-0.000857922	0.542668	0.00135652	0.51929
RFX5	cg24263283	-0.000152542	0.881756	0.000135312	0.982473	-0.000272528	0.939204	-0.000824021	0.631842	-0.000246742	0.843247	0.000293218	0.856494	-0.000586686	0.727648
RFX5	cg24280832	0.0023657	0.413561	0.000525452	0.972044	0.00271245	0.703871	-0.00101168	0.823272	0.00423522	0.32744	0.00195091	0.602664	-0.00314913	0.508
RFX5	cg24298610	0.00430449	0.00284564	0.00559896	0.587807	0.0161187	0.00213732	0.0062825	0.0129626	0.000341235	0.727153	0.00244396	0.30996	0.00597649	0.005916
RFX5	cg24304309	0.00181119	0.122093	0.00359125	0.553184	0.00540275	0.0486246	0.00176324	0.287032	0.000214802	0.905206	0.000388562	0.77894	0.000722912	0.701669
RFX5	cg24329397	0.00200544	0.0914541	-0.00429683	0.334905	0.00541659	0.0972647	0.00310745	0.0703729	0.00189265	0.252726	0.00240328	0.100202	0.0032858	0.092919
RFX5	cg24331727	-0.00134638	0.177368	7.74e-05	0.985199	-0.00343274	0.223919	-0.00243963	0.0877945	0.0015283	0.301686	0.000155378	0.911295	-0.00251556	0.117392
RFX5	cg24351901	0.00102676	0.402609	0.00163864	0.857792	0.00219216	0.504884	0.000148194	0.941106	0.000137124	0.93163	0.000451752	0.813466	-0.00118758	0.54506
RFX5	cg24455875	-0.000706848	0.364008	-0.0035871	0.339895	-0.00171752	0.353443	-0.00182383	0.128103	0.00134231	0.239183	-0.000659161	0.499897	-0.00188087	0.140528
RFX5	cg24511258	0.00160081	0.0831792	0.00499358	0.24108	0.00397732	0.195558	0.00203295	0.180731	0.000613802	0.604626	0.000150986	0.913798	0.00151954	0.31393
RFX5	cg24514600	0.00440007	0.0176671	-0.00401859	0.554833	0.00525337	0.343948	0.00590101	0.0350806	0.00386468	0.0963406	0.00233685	0.331429	0.00355877	0.240333
RFX5	cg24548817	0.00272884	0.0406534	-0.00170694	0.707798	0.00534553	0.144993	0.0035423	0.0587719	0.000847629	0.659433	0.00269572	0.105889	0.00292888	0.177159
RFX5	cg24574692	0.001908	0.106212	-0.00415949	0.6142	0.00496041	0.0891525	0.00319365	0.0854421	0.000579881	0.678874	0.00193074	0.26859	0.00343762	0.0756049
RFX5	cg24598860	-0.00144187	0.20513	-0.00125565	0.81775	-0.00293194	0.241483	-0.00181735	0.312795	0.00141131	0.377139	0.00023959	0.868623	-0.000900227	0.625032
RFX5	cg24603130	-0.005964	0.00490875	-0.0191699	0.0433838	-0.0180976	0.000953838	-0.00654492	0.0562771	-0.00176785	0.414209	-0.0029	0.317643	-0.00235314	0.473369
RFX5	cg24628310	-0.00102989	0.245716	-0.00151298	0.773803	-0.000185061	0.936485	-0.00126326	0.32407	0.000704064	0.603149	-0.00100061	0.406918	-0.000576296	0.685739
RFX5	cg24674925	0.00159769	0.203645	-0.00297214	0.493533	0.00323662	0.351044	0.0025318	0.173346	0.000376716	0.830659	0.00147454	0.326084	0.00272771	0.188293
RFX5	cg24678928	0.00766849	0.0258062	0.0243945	0.20946	0.0255612	0.00756311	0.00775516	0.195082	-0.00105317	0.420849	0.00184935	0.711586	0.00750186	0.138427
RFX5	cg24687432	0.00118386	0.184081	0.00117886	0.849862	0.00281108	0.282661	0.00104821	0.456564	0.00109881	0.375015	0.000934675	0.478254	0.000930803	0.5188
RFX5	cg24694018	0.00192952	0.0498521	-0.000516571	0.904876	0.00448343	0.0944807	0.00248437	0.0727548	0.000781655	0.585673	0.000825937	0.491064	0.00249056	0.114918
RFX5	cg24705841	0.00165547	0.311118	0.00494886	0.566421	0.00286236	0.486562	0.00260879	0.289307	-0.00103517	0.682525	-0.000806859	0.725069	0.00492575	0.0646159
RFX5	cg24709587	0.0021269	0.0615294	0.00335054	0.705117	0.00571359	0.0407873	0.00223908	0.222731	0.000140427	0.927095	0.00174808	0.260871	0.000684892	0.712581
RFX5	cg24798947	0.000121873	0.916625	0.00269819	0.639788	-0.00200522	0.501677	-0.00125724	0.477289	0.00337343	0.0504764	-0.00116348	0.48831	-0.00250313	0.191742
RFX5	cg24833456	0.00252538	0.0770533	-0.000424531	0.913833	0.00465954	0.264026	0.0038117	0.059449	0.00275391	0.166383	0.000492175	0.779264	0.00288996	0.220656
RFX5	cg24886006	0.00280226	0.0477681	-0.00400388	0.529424	0.0043928	0.163131	0.00426367	0.0304921	0.00122706	0.533303	0.00113788	0.485692	0.0042842	0.0643722
RFX5	cg24898914	-0.000594626	0.557813	0.00254883	0.523491	-0.00181914	0.415789	-0.00100211	0.475619	-0.000490963	0.768018	-0.00142599	0.17274	-0.000369953	0.825288
RFX5	cg24904009	-0.000591138	0.514182	-0.00285875	0.381352	-0.00219249	0.334143	-0.00077888	0.551556	0.00176476	0.201386	-0.000343023	0.771932	-0.000104951	0.944339
RFX5	cg24922246	0.00180311	0.00803119	0.000111278	0.957683	0.00435702	0.0034976	0.00198547	0.0302297	0.000994613	0.346122	0.000725171	0.260847	0.0012672	0.238747
RFX5	cg24939283	0.000326496	0.878263	0.00874576	0.541236	-0.00967127	0.0985968	-0.000869495	0.791262	0.00229136	0.435329	-0.0033718	0.284773	-0.000755756	0.831075
RFX5	cg25008614	0.000437874	0.745361	0.0102118	0.0157235	0.00089205	0.69057	-0.00154609	0.525545	0.00205258	0.181282	-0.00177622	0.108881	-0.00162842	0.459574
RFX5	cg25017777	0.00220443	0.0252336	-0.00128858	0.733185	0.0034465	0.135297	0.00170062	0.22204	0.00237741	0.083258	0.00194521	0.07112	0.000328242	0.838092
RFX5	cg25042789	-0.00191138	0.237874	0.01327	0.213901	-0.00463007	0.245415	-0.00315384	0.220867	-0.000649189	0.776085	-0.00270597	0.248181	-0.00290753	0.28077
RFX5	cg25044615	0.00317273	0.0081316	-0.00131119	0.731712	0.00670799	0.0440375	0.00463053	0.00714393	0.00211669	0.201623	0.00185942	0.201126	0.00276732	0.159075
RFX5	cg25114611	0.00376938	6.39e-05	0.00988237	0.101909	0.00921742	0.000262533	0.0054484	0.000139763	4.15e-05	0.974322	0.00100761	0.391166	0.00382301	0.0100885
RFX5	cg25164589	-0.00174458	0.280179	-0.00860034	0.369629	-0.00350584	0.377513	-0.00125596	0.616364	-0.000289926	0.9049	0.00141659	0.514756	2.28e-05	0.993183
RFX5	cg25178683	0.00220477	0.26388	0.00445852	0.712935	0.00851454	0.210928	0.00132458	0.70498	-0.000141038	0.947753	0.00064103	0.842011	0.000672555	0.832009
RFX5	cg25242306	0.000811907	0.41526	-0.000822014	0.846103	-0.000634241	0.800116	0.00150395	0.313076	0.00229302	0.100131	0.000196744	0.874368	0.000511446	0.746114
RFX5	cg25283432	-0.000584666	0.232931	0.00170356	0.547438	-0.0027638	0.000979553	-0.000657393	0.373127	0.000422163	0.580873	-0.00168162	0.00342099	0.000619823	0.446635
RFX5	cg25298189	0.0020908	0.0827415	-0.00276822	0.665298	0.00434796	0.100426	0.00294419	0.0894209	0.000860877	0.599662	0.00228422	0.10859	0.00225444	0.25343
RFX5	cg25317210	-0.000254587	0.858466	-0.00370518	0.633304	0.000393764	0.899147	0.0005112	0.817791	-0.000325382	0.873825	0.000436936	0.78994	0.000127043	0.957163
RFX5	cg25325512	0.00330798	0.024678	0.00428439	0.567251	0.0059503	0.0226229	0.0055994	0.00741739	-0.00194699	0.397258	0.00266442	0.1157	0.00580319	0.0145946
RFX5	cg25345365	0.0036406	0.026234	0.00688911	0.351487	0.00554398	0.261517	0.00590229	0.029574	-0.000691473	0.748333	-0.000840558	0.714631	0.00681855	0.0103241
RFX5	cg25498843	0.00350113	0.00738745	0.00547827	0.421388	0.00296256	0.457633	0.00349042	0.0590808	0.00413674	0.0340701	0.000204588	0.912233	0.000824856	0.700242
RFX5	cg25509467	0.00207306	0.0275566	-0.00421594	0.184415	0.00287753	0.301885	0.00188244	0.167019	0.00221377	0.0879554	0.00188584	0.105549	0.00128372	0.407291
RFX5	cg25539555	0.00213566	0.0774162	0.000117402	0.977539	0.00472627	0.132859	0.00359869	0.0423722	0.00136225	0.406233	0.000958185	0.494937	0.00418961	0.0348843
RFX5	cg25563198	0.00366572	4.23e-05	0.00804493	0.136207	0.00710915	0.00204925	0.00471621	0.000626651	0.00131772	0.269332	0.00127828	0.265704	0.00246883	0.0840801
RFX5	cg25637655	0.00211645	0.508064	0.024384	0.254568	0.00674983	0.340508	-0.000311818	0.945203	0.00276438	0.590364	-7.3e-05	0.985557	0.0015961	0.759698
RFX5	cg25753291	0.0017397	0.208136	-0.00167361	0.857495	-0.00123109	0.714513	0.00195314	0.34158	0.00158582	0.456591	0.00037463	0.827731	0.00247966	0.280975
RFX5	cg25800166	0.00292814	0.0524108	-0.0015633	0.85859	0.00730689	0.0625827	0.00278831	0.234127	0.00123748	0.544383	0.000952157	0.634898	0.000606392	0.802945
RFX5	cg25806655	0.00213731	0.10325	-0.0148193	0.0114026	0.001841	0.559329	0.00243511	0.23549	0.000545827	0.740637	0.000226956	0.900621	0.00245459	0.255786
RFX5	cg25843003	-6.14e-05	0.972926	0.0110324	0.210782	0.00160558	0.525911	-0.000753748	0.759305	-0.00140553	0.606793	-0.00107997	0.52444	-0.000150606	0.957003
RFX5	cg25863829	0.000573338	0.651702	0.0122054	0.0277689	0.000568266	0.879149	0.000425949	0.818361	0.00162078	0.411679	-0.00354523	0.0426399	-0.000916506	0.661527
RFX5	cg25884651	0.00191929	0.0738236	0.00537218	0.164603	0.00454148	0.273846	0.00150891	0.409603	0.00103533	0.364608	-0.000385332	0.825814	0.00299702	0.0758419
RFX5	cg25984164	0.00508009	0.0655789	0.0195824	0.167884	0.0186188	0.027442	0.00582596	0.204766	-0.00307072	0.190665	-0.00043634	0.907216	0.00581878	0.164632
RFX5	cg25990696	0.00256878	0.122149	-0.00706586	0.414407	0.006085	0.182343	0.00447608	0.0725556	0.00129528	0.541897	0.00200637	0.37716	0.00368351	0.174231
RFX5	cg25998594	0.00225874	0.157483	0.0121121	0.19136	0.00748565	0.119197	0.00159162	0.572024	-0.000924225	0.359869	0.000121802	0.958441	0.00196989	0.409226
RFX5	cg25998603	-0.000100256	0.946675	0.0015516	0.821923	-0.00926445	0.0298401	-0.00300729	0.180221	0.00445631	0.0423161	-0.00278284	0.169917	-0.00266387	0.269602
RFX5	cg26002008	0.00176249	0.0663614	-0.00153641	0.680386	0.00403028	0.0850126	0.00301115	0.026042	0.000865533	0.507954	0.00173968	0.111381	0.00284963	0.0718691
RFX5	cg26002422	0.00212099	0.0619419	-0.00330398	0.414288	0.00391652	0.14823	0.00259627	0.0973373	0.00052776	0.739234	0.00154697	0.210693	0.00148735	0.421441
RFX5	cg26060580	0.00386834	0.000291119	0.00497726	0.152193	-0.000136518	0.965812	0.00362359	0.0330993	0.00349312	0.0136285	0.000456446	0.772591	-0.00215498	0.213988
RFX5	cg26081786	1.08e-05	0.989849	-0.00369354	0.217938	0.00145882	0.353146	0.000234746	0.854351	0.00154736	0.232281	-1.55e-05	0.987534	0.00123387	0.37313
RFX5	cg26112542	-0.000231411	0.860748	-0.00431388	0.532917	0.00127628	0.731832	-0.000649163	0.731753	0.00248042	0.231835	0.000671668	0.707189	-0.00215335	0.322925
RFX5	cg26167603	0.00208693	0.0463358	-0.00102327	0.792242	0.00398298	0.113814	0.00338358	0.016154	0.00144391	0.365842	0.00130745	0.250878	0.00353133	0.0404389
RFX5	cg26243277	-0.00243995	0.000587474	0.000838129	0.739651	-0.00410696	0.0680482	-0.00222776	0.0364252	-0.00161378	0.13041	-0.00113619	0.219078	0.00128797	0.267915
RFX5	cg26305504	0.00157194	0.16221	-0.00409386	0.524289	0.000572804	0.80369	0.00165296	0.301942	0.00179579	0.266514	0.00149607	0.296791	0.00146665	0.426292
RFX5	cg26312951	0.00544884	0.0390413	0.0116644	0.497962	0.0149363	0.012864	0.00495244	0.265237	-0.000669204	0.680974	0.00125043	0.714028	0.00619512	0.112382
RFX5	cg26392102	0.00102411	0.378163	0.00979507	0.208741	0.00274729	0.26285	0.000478274	0.778574	0.00114099	0.531416	-0.00137739	0.338248	0.000274917	0.885653
RFX5	cg26416615	0.000750871	0.47829	0.00563594	0.449373	-0.00182931	0.533826	8.86e-05	0.960135	0.000698761	0.608442	3.72e-05	0.982975	-5.04e-05	0.976432
RFX5	cg26422453	0.000679969	0.254529	0.000620034	0.768388	0.00186696	0.378637	0.00030192	0.740221	-0.000462587	0.567764	-0.000130074	0.884556	0.000560949	0.558066
RFX5	cg26443127	0.00148381	0.238382	-0.00408892	0.433443	0.00483588	0.138383	0.0025345	0.165691	0.000342951	0.839413	0.00235425	0.138303	0.00294623	0.15533
RFX5	cg26505274	-0.00410858	0.0447802	-0.000506841	0.96128	-0.0118038	0.00601347	-0.00519845	0.0989138	0.00207879	0.381536	-0.00162421	0.499321	-0.00412941	0.189698
RFX5	cg26531432	0.00438749	0.0233585	0.00700906	0.502902	0.0107515	0.0397035	0.00426166	0.166519	0.00243528	0.340326	0.00245726	0.319902	0.000999786	0.751924
RFX5	cg26535158	0.00323551	0.0222216	-0.00247463	0.603958	0.0085177	0.0449363	0.00474651	0.0222393	0.00235638	0.200364	0.00326358	0.0740288	0.00345121	0.135415
RFX5	cg26557908	-0.00118432	0.272965	-0.00867833	0.0563686	-0.0025957	0.252954	-0.00185101	0.197945	0.00273021	0.101907	-0.000207789	0.854466	-0.00136211	0.441339
RFX5	cg26599989	-0.000935573	0.326552	-0.00214541	0.694026	-0.00315884	0.16212	-0.00158728	0.250541	0.00133696	0.350625	-0.000714926	0.569764	-0.00202417	0.195013
RFX5	cg26605164	0.0012415	0.307082	-0.0030559	0.524089	0.0058966	0.0293203	0.00264217	0.112902	-1.92e-05	0.991147	0.00249176	0.0667707	0.00363535	0.0664433
RFX5	cg26645302	-0.000423499	0.667967	-0.00213704	0.763633	-0.00110468	0.663481	0.000541426	0.704143	-0.000359002	0.790115	-0.000343046	0.814207	-0.000459069	0.772681
RFX5	cg26651978	0.000475183	0.620469	-0.00367662	0.510215	-0.00367547	0.16093	-0.000430148	0.779645	0.0034642	0.00703718	0.000188667	0.887111	-0.00312708	0.0445869
RFX5	cg26663590	-0.000408428	0.763812	-0.0104529	0.229174	-0.00132066	0.698783	-0.000928481	0.643319	0.00270529	0.197777	-0.000516015	0.785794	0.000923399	0.682248
RFX5	cg26680656	-0.00115517	0.412133	0.00231606	0.729322	-0.00435584	0.300271	-0.00237393	0.301474	0.00275117	0.128856	-0.00236337	0.227145	-0.00175008	0.448445
RFX5	cg26709300	0.000203171	0.86523	0.00108839	0.877243	-0.00357985	0.301016	0.000364147	0.841125	0.00184249	0.301709	3.46e-05	0.98306	-0.00125733	0.517463
RFX5	cg26724018	0.00586479	0.000459387	0.0232318	0.0202457	0.0099628	0.0179959	0.00683707	0.0119021	0.0035692	0.113238	-9.95e-05	0.964735	0.004488	0.0962491
RFX5	cg26730653	-0.00153888	0.16901	-9.31e-05	0.98621	-0.00567875	0.110201	-0.00210104	0.202875	0.000442764	0.78635	-0.00149274	0.347978	-0.00163725	0.360114
RFX5	cg26801613	0.00300877	0.0226674	-0.00190523	0.715017	0.00673574	0.0747104	0.00384145	0.0349438	0.0015049	0.419996	0.00135504	0.410825	0.00307724	0.148166
RFX5	cg26816919	-0.00194542	0.0613266	-0.00323215	0.349083	-0.00533737	0.0258607	-0.00202749	0.166094	-0.00074096	0.645381	-0.00137747	0.240661	-0.000496474	0.769583
RFX5	cg26827202	-0.000229327	0.825534	-0.00402253	0.157301	0.00125687	0.609819	0.000685299	0.630963	-0.00130838	0.458352	-7.36e-05	0.95333	0.00207848	0.229702
RFX5	cg26867393	0.00199013	0.0155011	0.00999067	0.0646867	0.00201505	0.42344	0.00241386	0.0714879	0.00102345	0.327606	0.000673689	0.617108	0.00215645	0.106542
RFX5	cg26882438	0.00231799	0.277051	0.00607781	0.517045	0.00798495	0.146556	0.00342499	0.323718	-0.00424178	0.0598609	0.000358372	0.892483	0.00406629	0.208433
RFX5	cg26884033	0.00328391	0.00140598	0.00528131	0.107483	0.00573662	0.0347763	0.00365251	0.0114322	0.0021668	0.131844	0.000282266	0.815427	0.000871961	0.604027
RFX5	cg26889953	0.00269879	0.0754	-0.00344699	0.605563	0.00458195	0.226025	0.00421221	0.0600223	0.000757039	0.690227	0.00103963	0.575672	0.00321765	0.19239
RFX5	cg26916621	0.000936232	0.438343	0.00880478	0.128951	0.00404571	0.0764581	0.00238926	0.170478	-0.000326479	0.848625	0.00157388	0.214448	0.000972217	0.61889
RFX5	cg26955383	-0.00159211	0.0815435	0.000872559	0.863189	-0.00186513	0.361584	-0.0016888	0.220462	0.00105912	0.426591	-0.000925137	0.467632	-0.00104571	0.481263
RFX5	cg26955963	-0.00251659	0.0248077	-0.0112167	0.186296	-0.00662133	0.00895579	-0.00273777	0.091802	-0.000653496	0.696182	-0.00243879	0.110594	0.001052	0.563129
RFX5	cg26959945	-0.00109296	0.302589	0.0041934	0.319163	-0.000920682	0.717042	-0.000722331	0.625146	0.00202048	0.203062	-0.000975376	0.457919	-0.00129737	0.450326
RFX5	cg26999340	0.00199019	0.070972	-0.00356651	0.366545	0.00306989	0.295077	0.0027458	0.079415	0.00128567	0.404756	0.00166666	0.224377	0.00197948	0.27487
RFX5	cg27024363	-0.000213034	0.811641	0.00103324	0.793409	-0.00346177	0.118442	-0.00173642	0.147447	0.00237875	0.082956	-0.00186779	0.0845191	-0.00342851	0.0168672
RFX5	cg27032101	0.00101056	0.314245	0.00639597	0.0732842	0.00120949	0.694567	0.00158433	0.299539	-0.000395166	0.787687	-0.00045475	0.733234	0.000824984	0.616624
RFX5	cg27045295	0.000550382	0.736552	-0.012484	0.108547	0.00524595	0.211952	0.000996333	0.6861	0.00408856	0.0963479	0.00290976	0.178981	-0.00176241	0.51299
RFX5	cg27049094	-0.00032814	0.848343	-0.00634722	0.617151	-0.00349997	0.473154	-0.00153146	0.574203	0.00237179	0.320138	-0.00159561	0.5446	-0.00381978	0.171006
RFX5	cg27058077	0.0022653	0.117544	-0.00471203	0.213855	0.00653949	0.0497561	0.00362592	0.0767326	0.000552156	0.777924	0.00249469	0.12851	0.00380169	0.107881
RFX5	cg27094376	0.00225366	0.0463582	-0.00304354	0.55859	0.0066445	0.00900948	0.00315026	0.05888	0.00103604	0.502027	0.0027252	0.0318103	0.00212503	0.252654
RFX5	cg27106909	0.00203224	0.0263798	0.00275863	0.479364	0.00408732	0.136988	0.00332312	0.0145145	0.00193304	0.156576	0.000682285	0.589843	-0.000214131	0.884473
RFX5	cg27212386	0.00295392	0.0189659	-0.000547725	0.883944	0.00696152	0.0366918	0.00371959	0.0356808	0.00192127	0.265669	0.00209565	0.163843	0.00254549	0.212687
RFX5	cg27269112	0.00241206	0.0281836	-0.00132515	0.783597	0.00425454	0.100997	0.00394312	0.00834971	0.000875085	0.576186	0.000895888	0.48011	0.0035857	0.0470144
RFX5	cg27277339	-0.000103145	0.928832	2.01e-05	0.996664	0.00156227	0.43038	0.000803424	0.584908	0.00113392	0.559751	0.000566069	0.628515	0.00256111	0.180342
RFX5	cg27295113	-0.000387864	0.678967	0.000368603	0.944046	-0.00474296	0.0391231	-0.00114892	0.362111	0.00120349	0.418029	-0.00165205	0.129078	-0.00163779	0.283283
RFX5	cg27320774	0.00126157	0.224611	-0.000980529	0.772897	0.00340962	0.193029	0.00263597	0.0591481	-0.000216149	0.887296	0.000970482	0.403804	0.00329984	0.0539381
RFX5	cg27327093	0.00292113	0.0053311	0.00408749	0.309098	0.00452529	0.0885509	0.00414843	0.00666042	0.00300058	0.0327536	0.000967319	0.458881	0.0032139	0.0620372
RFX5	cg27335571	0.000739522	0.136332	0.00140546	0.501645	0.000113138	0.942647	0.0012994	0.0851559	0.00126215	0.0660111	-0.000313338	0.650739	0.00094259	0.2335
RFX5	cg27397830	-0.00137509	0.167353	0.00239781	0.608691	-0.000991911	0.646307	-0.00112438	0.409757	0.000380185	0.787493	-0.00049996	0.686697	0.000804446	0.60644
RFX5	cg27470213	-0.000536337	0.660655	0.00612236	0.439514	-0.00332318	0.306979	0.000189172	0.919558	0.000895769	0.56066	-8.44e-06	0.99613	-0.000206033	0.913508
RFX5	cg27486585	0.000887777	0.512195	0.00931262	0.186757	0.00212154	0.572686	-0.000100948	0.961173	0.00156763	0.435302	-0.000808204	0.637616	-0.00384813	0.0867372
RFX5	cg27511678	-0.00187079	0.0979907	0.00246146	0.712415	-0.00738091	0.0127034	-0.00317985	0.0428106	0.0016657	0.312993	-0.00145729	0.318341	-0.00289725	0.112462
RFX5	cg27529346	0.000761946	0.617587	0.0118332	0.280513	0.0035772	0.408453	-0.000409905	0.865564	0.00162546	0.444614	-0.0026288	0.248652	-0.000697293	0.780267
RFX5	cg27537252	0.00246132	0.437879	0.0244574	0.156085	0.00690466	0.384973	-0.000150677	0.977257	-0.0020295	0.500507	-0.00234769	0.574188	-0.00221286	0.641389
RFX5	cg27540367	0.00125305	0.0848522	0.00165141	0.615437	0.0033832	0.0800458	0.00226432	0.0423793	0.00144707	0.133779	-0.000305501	0.742555	0.00137104	0.241141
RFX5	cg27552857	0.00180633	0.0874365	-0.00608615	0.369786	0.00188434	0.500948	0.00222941	0.152291	0.000584388	0.652803	-0.000120401	0.934861	0.00259366	0.133694
RFX5	cg27580567	-0.00149914	0.333542	-0.0130251	0.160257	-0.00291146	0.435568	0.000414819	0.855537	-0.000575458	0.79487	-0.00055684	0.780674	0.00528286	0.0392698
RFX5	cg27612129	0.000191261	0.844883	-0.00133938	0.750918	-0.00270306	0.212829	-0.000131984	0.923965	0.003216	0.0300742	-0.000152967	0.878942	-0.00132096	0.391078
RFX5	cg27662789	-0.00123739	0.523461	-0.0126361	0.424623	-0.00161458	0.801985	-0.00199503	0.549894	-0.000255356	0.917271	0.000966623	0.774333	-0.00125309	0.693398
RUNX1	cg00078782	-0.00604146	0.000919001	-0.0107977	0.335663	-0.00914003	0.0667624	-0.00519968	0.0675735	-0.00700118	0.00120362	-0.000513158	0.861657	-0.00173237	0.595323
RUNX1	cg00218406	-0.00114637	0.742562	0.0341299	0.153236	0.0016086	0.806056	0.00164949	0.752077	0.00257609	0.534768	-0.00719306	0.136027	0.0020912	0.720266
RUNX1	cg00243880	-0.00679974	0.000418141	-0.0132282	0.270568	-0.0100026	0.0412251	-0.00698997	0.017308	-0.00703804	0.00206746	0.000457969	0.881692	-0.00313316	0.358993
RUNX1	cg00257455	0.00149358	0.0153763	0.0013847	0.701492	0.00358247	0.0328598	0.00217337	0.0258946	0.000866144	0.259061	0.000593674	0.548136	0.00102344	0.344185
RUNX1	cg00272009	-0.00180617	0.507623	-0.0221716	0.179161	0.0044649	0.57891	0.000105369	0.982434	-0.00169493	0.53358	-0.00211154	0.675436	-0.00129177	0.779689
RUNX1	cg00287009	0.00171261	0.289933	0.000255412	0.975521	0.0056526	0.242007	0.00362702	0.198928	0.00204228	0.290011	-0.00111159	0.710068	0.00364351	0.207138
RUNX1	cg00290355	-0.000789175	0.598416	0.00454298	0.72485	-0.00289507	0.381668	-0.00204665	0.390622	-0.000107295	0.957517	-0.00356633	0.130227	-0.00222804	0.410027
RUNX1	cg00290637	-0.00585586	0.000455842	-0.00837867	0.382832	-0.00660984	0.126247	-0.00397014	0.116568	-0.0075342	9.69e-05	-0.000785245	0.764212	0.000171937	0.953827
RUNX1	cg00320269	-0.00593037	0.0024734	-0.0134945	0.123177	-0.00684558	0.21572	-0.00343083	0.274711	-0.0080527	0.000328555	0.00137357	0.672803	-0.000473561	0.892193
RUNX1	cg00340855	0.00355508	0.144856	-0.00612263	0.741737	0.00489935	0.468217	0.00494825	0.236839	0.0049943	0.0905717	-0.00187342	0.653094	0.00174977	0.686691
RUNX1	cg00347584	-0.00237006	0.0713677	-0.0104666	0.31951	-0.000451215	0.887121	-0.00216607	0.297693	-0.00215751	0.220125	0.000305878	0.891098	-0.00135784	0.564631
RUNX1	cg00358010	-0.00668061	2.41e-06	0.00992584	0.238411	-0.00766479	0.0387373	-0.00594922	0.00654752	-0.00795437	8.16e-06	-0.00297559	0.204589	-0.000428593	0.86462
RUNX1	cg00432233	0.000726043	0.631261	0.00354745	0.187193	-0.00187035	0.118437	0.00207628	0.42749	-0.000397317	0.807458	-0.000661424	0.384845	0.00410537	0.127809
RUNX1	cg00458211	0.000344729	0.797088	0.0123776	0.214439	6.12e-05	0.99056	0.00321565	0.204159	-0.000484601	0.676504	-0.00262625	0.426901	0.00335116	0.152559
RUNX1	cg00480970	-0.00109373	0.510481	-0.0232089	0.066859	-0.00708955	0.0376287	-0.00220897	0.405147	-0.00152699	0.438024	-0.00450355	0.091021	-0.0012829	0.644577
RUNX1	cg00481272	-0.000353817	0.74332	0.00149214	0.825329	-0.00362504	0.105522	-0.00230859	0.136605	0.00167392	0.216044	-0.00113967	0.436779	-0.00288982	0.130471
RUNX1	cg00504445	-0.00632173	0.000815277	0.000300877	0.985263	-0.00344162	0.497626	-0.00742132	0.0190593	-0.00633773	0.00518696	5.17e-05	0.98871	-0.000856259	0.799458
RUNX1	cg00508575	-0.000461559	0.736174	0.00393508	0.736318	-0.00275757	0.503662	-0.00195886	0.362136	-0.000552366	0.770894	-0.00421718	0.121366	-0.00240899	0.328082
RUNX1	cg00533183	0.00194118	0.328775	0.00343232	0.876994	0.00419276	0.36477	0.00391063	0.228849	0.00101896	0.692061	-0.0037415	0.267202	0.0022118	0.534977
RUNX1	cg00539491	-0.00112881	0.445334	0.0151923	0.169169	-0.00243058	0.420705	-0.00184626	0.410031	-0.00124451	0.550579	-0.00164079	0.460737	-0.00237375	0.374931
RUNX1	cg00569896	0.00140116	0.46276	-0.0110715	0.456609	-0.00577175	0.231206	-0.000923785	0.759352	0.00404208	0.0908153	-0.00436815	0.175049	-0.00366392	0.277757
RUNX1	cg00570504	0.000873902	0.641535	0.0129207	0.304328	0.0080501	0.1379	0.00396153	0.144368	-0.000387029	0.876966	-0.00155196	0.62845	0.00132115	0.685913
RUNX1	cg00598235	-0.000977978	0.521566	0.00509376	0.718827	4e-05	0.992925	0.000483948	0.856042	-1.21e-05	0.993795	-0.0010739	0.72025	0.000317924	0.902215
RUNX1	cg00622957	-0.00649381	0.00145719	-0.00841051	0.352013	-0.00803147	0.0894377	-0.00383398	0.194396	-0.00876325	0.000259025	-0.000770882	0.788219	-0.000297385	0.934503
RUNX1	cg00633969	0.000184731	0.643403	0.000738271	0.83743	-0.000262937	0.848941	0.00108251	0.133187	-0.000284647	0.512816	-0.00105751	0.240272	0.00149846	0.035155
RUNX1	cg00647820	-0.00211085	0.432609	-0.0238042	0.213553	-0.00893188	0.317862	-0.00818438	0.0763415	0.0021136	0.489185	-0.00311562	0.542496	-0.00656399	0.160622
RUNX1	cg00674311	-0.00512576	0.00418206	-0.00528239	0.589899	-0.00911168	0.0670589	-0.00492469	0.0706025	-0.00528721	0.0128895	-0.00194586	0.499743	-0.0031903	0.32022
RUNX1	cg00676801	0.00501837	0.00909067	0.00869869	0.615006	0.0123639	0.0299869	0.00872845	0.0107399	0.00442208	0.0372227	-0.00101409	0.780909	0.00694297	0.0391275
RUNX1	cg00679477	-0.00245168	0.289315	0.00885495	0.642298	-0.00847259	0.220363	-0.000694951	0.852484	-0.00381228	0.176811	-0.0071042	0.102393	0.00391449	0.339516
RUNX1	cg00736299	-0.00248823	0.356613	0.0108495	0.458356	-0.011681	0.081127	-0.00226292	0.573305	-0.000496977	0.885909	-0.000859534	0.841224	-0.00426753	0.380048
RUNX1	cg00790756	-0.0051689	0.0454367	-0.00742474	0.753891	-0.00622919	0.339035	-0.00113159	0.800634	-0.00863965	0.000526615	0.00155255	0.762626	0.000116783	0.979657
RUNX1	cg00791181	-0.0052092	0.0165848	-0.0106392	0.526594	-0.00600835	0.28095	-0.00532365	0.110456	-0.00600745	0.0395917	0.00116499	0.73607	-0.00197145	0.615801
RUNX1	cg00855901	-0.00186708	0.265113	0.00450209	0.384465	0.00316567	0.236869	0.000105226	0.962912	-0.00126261	0.544638	0.000263887	0.876044	0.00446361	0.106751
RUNX1	cg00869668	-0.00211399	0.382485	0.000196107	0.986699	-0.0020881	0.699098	0.000809045	0.813229	-0.00435961	0.148661	0.00115075	0.743207	0.000999058	0.815235
RUNX1	cg00893008	-0.00421919	0.0506709	-0.00897994	0.372787	-0.00978666	0.0930545	-0.00392158	0.250617	-0.00474163	0.0594419	-0.000785653	0.819997	-0.00341484	0.375575
RUNX1	cg00959259	-0.00186498	0.746807	0.0439466	0.298481	0.0105252	0.288566	0.0103374	0.273105	-0.00505013	0.114807	0.00257068	0.757125	0.0119877	0.166385
RUNX1	cg00960240	0.00399702	0.00305417	0.000661867	0.916577	0.0112849	0.00292946	0.00623514	0.00268434	0.00174006	0.303477	0.00291798	0.166845	0.00493091	0.0392238
RUNX1	cg00974864	-0.00607037	0.00022145	-0.01452	0.0975001	-0.01361	0.00296113	-0.00699745	0.00474439	-0.00552506	0.00551283	-0.0027393	0.291923	-0.0034356	0.241476
RUNX1	cg00992745	-0.00725925	0.00251906	-0.00528923	0.652274	-0.00966343	0.122902	-0.00476336	0.211444	-0.00998209	0.000339601	-0.0011415	0.768771	0.000459159	0.915009
RUNX1	cg01028142	0.0045364	0.268563	0.0208337	0.485657	0.027791	0.0560413	0.0183111	0.0201826	-0.00146943	0.230554	0.00155682	0.860396	0.0174909	0.00927556
RUNX1	cg01059398	-0.0048039	0.0252581	0.010123	0.554082	-0.00236737	0.689662	-0.000735943	0.836321	-0.00635697	0.0224759	0.00365099	0.340288	0.00514153	0.1745
RUNX1	cg01079652	0.00480256	0.224373	0.00589484	0.862409	0.0275111	0.107499	0.0191752	0.0184171	-0.00247494	0.0768884	0.00366183	0.712805	0.019356	0.0042152
RUNX1	cg01082299	0.00480313	0.0865252	0.018087	0.57572	0.0125845	0.0663181	0.00772122	0.122057	0.00420812	0.127568	-0.00385924	0.47487	0.00446332	0.353135
RUNX1	cg01095328	0.00188957	0.304404	-0.00684558	0.72429	0.0108655	0.0225914	0.00555629	0.0624266	-0.000100802	0.966105	0.00224443	0.506911	0.0057226	0.0826919
RUNX1	cg01108653	-0.00549991	4.5e-05	-0.00422681	0.708645	-0.0113504	0.00253079	-0.0050458	0.0201412	-0.00570684	0.00034276	-0.00316189	0.189305	-0.0018681	0.433712
RUNX1	cg01138448	0.00371169	0.0668526	0.0144408	0.23868	0.00749834	0.249152	0.00416171	0.227471	0.00452138	0.0826211	0.00033098	0.932322	0.000710796	0.844816
RUNX1	cg01190666	-0.000281537	0.902617	0.0280194	0.10491	0.00622579	0.320367	0.00576151	0.135999	-0.00152318	0.33921	-0.002015	0.632734	0.00539496	0.135622
RUNX1	cg01218053	0.000309069	0.594753	-0.000181717	0.961818	-0.00117315	0.370533	-0.000203476	0.808515	0.000100664	0.898518	-0.00150702	0.105385	-0.000427705	0.665729
RUNX1	cg01237738	-7.36e-05	0.947318	-0.000514924	0.887708	0.0023393	0.260442	0.00121589	0.468968	-0.000970403	0.519486	0.000603846	0.656808	0.00205444	0.300232
RUNX1	cg01250398	-0.00957943	0.000442507	-0.0292603	0.0613158	-0.0110467	0.159078	-0.00840608	0.0509385	-0.0108856	0.00092634	0.00317704	0.477523	-0.0030777	0.526971
RUNX1	cg01262564	-0.00270139	0.0288914	-0.00665302	0.469013	-0.00624261	0.0582895	-0.00417672	0.0330086	-0.0027429	0.0681763	-0.00074181	0.751307	-0.00017132	0.936403
RUNX1	cg01264131	0.00292457	0.163247	0.00960591	0.395178	0.00664707	0.371332	0.00755214	0.0633185	0.000538102	0.77962	-0.00310266	0.515779	0.00708639	0.0567152
RUNX1	cg01280180	-0.00222769	0.110631	-0.00825857	0.504233	-0.00611478	0.124461	-0.00316597	0.160873	-0.000931394	0.604499	-0.00160982	0.534064	-0.0022117	0.374915
RUNX1	cg01309328	0.00186752	0.429892	0.0284	0.248079	0.0068002	0.21911	0.0054395	0.161864	0.000830161	0.76014	-0.00429389	0.259313	0.00483991	0.232481
RUNX1	cg01329005	-0.00162765	0.0153229	-0.00181585	0.673312	-0.00015575	0.854041	-0.000518944	0.477504	-0.0022864	0.0323056	0.000464016	0.505142	0.001452	0.217686
RUNX1	cg01355282	-0.00155802	0.397715	-0.00254873	0.632963	0.00274273	0.330315	0.00179727	0.432974	-0.00323463	0.226499	0.00036327	0.838713	0.003171	0.316342
RUNX1	cg01372572	-0.00146202	0.230908	0.00383436	0.510545	-0.00489313	0.110234	-0.00488268	0.0088206	0.000546503	0.721681	-0.00204213	0.316831	-0.00327477	0.114491
RUNX1	cg01404893	-0.00308456	0.0557731	-0.00437358	0.623147	-0.00683281	0.0912446	-0.00141827	0.572537	-0.00455002	0.0190509	-0.00209875	0.410335	0.000405393	0.8881
RUNX1	cg01458054	-0.00372951	0.0268223	-0.00569735	0.552067	-0.0122397	0.0112614	-0.00734728	0.00493383	-0.00162035	0.448661	-0.00386759	0.15321	-0.00553482	0.0556385
RUNX1	cg01463146	0.00193408	0.276936	0.000483836	0.973606	0.00337661	0.443572	0.00416025	0.161779	-0.000388837	0.837906	0.000612107	0.843357	0.00213365	0.504457
RUNX1	cg01517384	0.000726309	0.810022	0.0019763	0.953933	0.0101337	0.151347	0.00435194	0.378026	0.000151726	0.970226	0.00383334	0.495177	0.00313496	0.559166
RUNX1	cg01526089	-0.00343012	0.0251535	-0.00993692	0.182112	-0.00207723	0.554644	-0.00117966	0.620178	-0.00431739	0.0133273	0.0014682	0.551575	0.00120922	0.658617
RUNX1	cg01543150	-0.000150633	0.910247	0.00925912	0.249557	0.000187203	0.948794	-0.000860713	0.69023	-4.8e-05	0.978678	-0.00179999	0.412109	-0.0010633	0.659825
RUNX1	cg01543184	-0.00322635	0.133243	0.00311873	0.760187	-0.0126811	0.0179569	-0.00313991	0.344803	-0.00154884	0.509852	-0.00224358	0.504567	-0.00299614	0.428413
RUNX1	cg01553433	-0.0028286	0.104172	0.00262862	0.825489	0.00282451	0.385204	0.00131905	0.635295	-0.00422009	0.0110504	0.0024135	0.345484	0.00489719	0.0815506
RUNX1	cg01711077	-0.00206829	0.118301	-0.0143618	0.162592	-0.00481825	0.192408	-0.00486828	0.0185777	-0.00090882	0.57059	-0.0013182	0.597399	-0.00180786	0.429398
RUNX1	cg01721555	0.00176766	0.0493666	0.00475747	0.594027	0.00323304	0.294634	0.00434893	0.00864944	0.000567663	0.543176	4.22e-05	0.982774	0.00525739	0.000943624
RUNX1	cg01863731	-0.00309021	0.0228991	-0.00523264	0.607828	-0.00513863	0.194162	-0.00409208	0.0530711	-0.00259181	0.161054	-0.00337775	0.155783	-0.00238945	0.326664
RUNX1	cg01880551	-0.00599514	0.00126393	-0.00461373	0.375951	-0.00887472	0.0904721	-0.0061444	0.0374927	-0.00607461	0.00370883	-0.00239568	0.409967	-0.00274376	0.410716
RUNX1	cg01886988	0.00164311	0.354215	0.00518224	0.713752	0.00559583	0.291559	0.00511504	0.116297	-0.000853128	0.626847	0.00176006	0.595467	0.00609851	0.0515535
RUNX1	cg01900480	-0.002675	0.0387417	-0.0076914	0.556392	-0.00429326	0.221388	-0.00389355	0.0699228	-0.00245674	0.134796	0.000156698	0.947781	-0.00274383	0.235248
RUNX1	cg01907945	-0.00102258	0.609139	-0.0360337	0.0558973	0.000649104	0.890957	-0.00285056	0.366836	-0.00127884	0.641325	0.00520744	0.158799	-0.00344695	0.338419
RUNX1	cg01922918	-0.00507497	0.00234114	-0.00334436	0.654777	-0.00545229	0.202931	-0.00356712	0.151237	-0.00702274	0.000529235	-0.00120502	0.629281	0.000415759	0.888978
RUNX1	cg01948202	-0.000392041	0.893667	0.01595	0.325658	0.00537362	0.217468	0.00490047	0.204697	-0.00075302	0.839121	0.0033199	0.30805	0.00761717	0.107842
RUNX1	cg01964337	-0.00476101	0.0161159	-0.0190379	0.356123	-0.00982236	0.0168653	-0.00626582	0.0308119	-0.00429743	0.105728	-0.00124176	0.700602	-0.0047827	0.169188
RUNX1	cg01967861	0.00112463	0.344375	0.0145633	0.0847008	-0.00223186	0.473241	0.00134424	0.476311	0.00116321	0.380925	-0.00223031	0.253144	0.0018654	0.363909
RUNX1	cg01971407	-0.00253676	0.317679	0.0205494	0.234647	0.00500252	0.436832	0.00357376	0.423686	-0.0061837	0.0137904	-0.000456993	0.915709	0.0100263	0.0201509
RUNX1	cg02003183	0.00383229	0.0406342	0.015719	0.464653	0.00892323	0.0898711	0.00517761	0.114347	0.00184562	0.409385	-0.00266541	0.471113	0.00314964	0.343319
RUNX1	cg02039987	0.00653054	0.00481288	-0.018443	0.317739	0.00720953	0.190377	0.00703486	0.0499841	0.00530305	0.0920591	0.000839725	0.836294	0.001763	0.66502
RUNX1	cg02042026	-0.00513634	0.000962032	0.01298	0.296001	-0.00512026	0.165248	-0.00526443	0.0299757	-0.00526871	0.0115391	-0.00395777	0.138478	0.00100671	0.713787
RUNX1	cg02057211	-0.00869711	0.000638342	-0.0126597	0.531419	-0.00570756	0.328788	-0.0075947	0.0478285	-0.0117307	0.000439622	-0.000629909	0.880691	0.00217264	0.630498
RUNX1	cg02112168	-0.00369792	0.0931303	-0.0185281	0.298677	-0.0108012	0.0328623	-0.00681418	0.0616901	-0.00228094	0.369194	-0.000880952	0.793876	-0.00479174	0.227072
RUNX1	cg02138684	0.000398912	0.733347	0.0100468	0.13065	0.00237364	0.400483	0.0017245	0.373346	-0.000376629	0.807891	0.00067477	0.696663	0.0019412	0.355287
RUNX1	cg02142005	-0.00254358	0.0229391	-0.00017218	0.987745	-0.00238209	0.290222	-0.00441935	0.00577798	-0.00163393	0.318233	-0.000288324	0.870708	-0.00334216	0.0939774
RUNX1	cg02187259	-0.00713469	0.00257361	-0.0248832	0.135702	-0.0108621	0.079534	-0.0085543	0.0321908	-0.00832382	0.00488903	-0.00477234	0.239884	-0.003789	0.374049
RUNX1	cg02215171	-0.000443806	0.820198	0.00620916	0.579563	0.00502909	0.316653	0.00672242	0.0307681	-0.00469962	0.0210373	-5.57e-05	0.985868	0.00991086	0.00276365
RUNX1	cg02226192	-0.00380301	0.0157185	-0.00282084	0.732789	-0.00456308	0.231175	-0.003344	0.148625	-0.00539256	0.00467423	0.000249503	0.916029	-0.00109517	0.697712
RUNX1	cg02247863	-0.00194447	0.172585	0.0107793	0.503067	-0.00196784	0.646732	0.000362295	0.88276	-0.00214104	0.148248	-0.00358418	0.239177	0.00270067	0.265972
RUNX1	cg02264895	-0.000260957	0.822431	0.00181443	0.825223	-0.00287721	0.331895	-0.000131659	0.943323	-0.000602065	0.692066	-0.00080476	0.692016	0.00141895	0.4924
RUNX1	cg02314339	-0.00290149	0.133485	0.00743635	0.593831	-0.00494694	0.473199	-0.000261139	0.932903	-0.00483502	0.027509	-0.00408486	0.297289	0.00201668	0.551808
RUNX1	cg02378194	-0.00399759	0.0800062	0.00847847	0.667593	0.00138067	0.819848	-0.00429779	0.245457	-0.00574512	0.0527275	-0.00288669	0.455332	-0.00205116	0.619509
RUNX1	cg02402539	0.000662255	0.553158	0.00163574	0.82194	0.00128582	0.57818	0.00129629	0.474915	-0.00092192	0.516847	-0.00153446	0.361641	0.00298166	0.126947
RUNX1	cg02408464	0.00167747	0.498402	-0.000444386	0.987882	0.000426453	0.947028	-0.00238066	0.569829	0.00116449	0.691436	0.00199708	0.661183	-0.00219135	0.61305
RUNX1	cg02423716	0.000359687	0.881832	0.0133959	0.452256	0.00119802	0.807468	0.00591819	0.118029	-0.0022922	0.464878	0.000267927	0.941308	0.0125224	0.00366815
RUNX1	cg02446225	-0.00175743	0.0922288	0.00044036	0.959141	-0.004324	0.1409	-0.00211772	0.218402	-0.00190066	0.149582	-0.000727363	0.7015	-0.000234339	0.89973
RUNX1	cg02584257	-0.00567633	0.00124063	-0.0127565	0.21056	-0.00975482	0.0318773	-0.00477276	0.0740347	-0.00641204	0.00255499	0.00107663	0.700385	-0.00118999	0.705218
RUNX1	cg02596819	0.00118379	0.407671	0.00698698	0.546644	0.00139239	0.736874	0.000821457	0.725102	0.000396023	0.805696	-0.00143657	0.604856	0.00172054	0.500236
RUNX1	cg02608002	-0.00414936	0.000979303	0.00221033	0.808056	-0.00209709	0.387222	-0.00183165	0.349014	-0.00542094	0.000180012	-0.000578242	0.746875	0.00222079	0.290261
RUNX1	cg02622254	-0.00547366	0.00147324	0.000994747	0.942271	-0.0103006	0.0142315	-0.00478217	0.0898598	-0.00644385	0.00162775	-0.000427261	0.875949	-0.00157563	0.610252
RUNX1	cg02724490	-0.000491028	0.701455	-0.0121578	0.147191	-0.00473551	0.141572	-0.00327691	0.114722	0.0017601	0.286871	-0.00329991	0.131535	-0.00434041	0.0540109
RUNX1	cg02765596	-0.00693993	0.000364429	-0.00905888	0.34568	-0.0101789	0.0425024	-0.00714382	0.0211499	-0.00732686	0.00122733	-0.000542129	0.854151	-0.00322822	0.352704
RUNX1	cg02766909	-0.00533138	0.00185116	-0.0076901	0.325489	-0.00865907	0.0371524	-0.0063305	0.0147985	-0.00595631	0.00281144	0.000590594	0.803769	-0.00345696	0.26078
RUNX1	cg02773549	0.000400521	0.756202	-0.00235576	0.752668	0.00299092	0.387191	-0.00111159	0.543334	0.00203455	0.248125	0.00112426	0.601667	-0.00186258	0.415942
RUNX1	cg02781708	-0.00181597	0.189912	0.00957796	0.339063	-0.00647983	0.0816846	-0.00296769	0.166639	-0.00059903	0.743642	-0.00163541	0.489716	-0.00350087	0.149367
RUNX1	cg02835406	-0.0055123	0.00441561	0.00495987	0.804924	-0.00919443	0.0555751	-0.00852679	0.0104202	-0.00456532	0.0540323	-0.00209369	0.537556	-0.00518168	0.132189
RUNX1	cg02869235	-0.00402933	0.080451	-9.99e-05	0.996659	-0.00225256	0.709394	-0.00142697	0.718429	-0.00813483	0.00178695	-0.00723375	0.1217	0.00796908	0.0488641
RUNX1	cg02927682	-0.00452273	0.0991197	0.0072975	0.539071	-0.0071023	0.266522	-0.00273732	0.509546	-0.00537238	0.0902472	0.000924886	0.816252	-0.00194273	0.691411
RUNX1	cg02938032	-0.000476189	0.792117	-0.0116675	0.657365	0.000246499	0.948773	0.00225879	0.451628	-0.00433063	0.050449	3.17e-05	0.992403	0.00359773	0.265939
RUNX1	cg02965712	4.54e-05	0.972878	-0.0186042	0.0946135	-9.43e-05	0.978516	-0.000389267	0.858658	-0.000491254	0.782725	-0.00155643	0.532745	0.000597454	0.802583
RUNX1	cg02988397	0.00764383	0.000185176	0.00100915	0.940043	0.0170876	0.00175528	0.0102032	0.00224747	0.00703169	0.00747874	0.00161828	0.626075	0.00277699	0.442567
RUNX1	cg03026982	-0.00286461	0.134089	0.00754778	0.438587	-0.00515634	0.40704	-0.00558262	0.0998655	0.000251048	0.901271	0.000576856	0.874819	-0.00882887	0.00819198
RUNX1	cg03035167	-0.00187795	0.270666	-0.00196858	0.861902	-0.0115368	0.0112975	-0.00665577	0.0162346	0.000269616	0.893568	-0.00512547	0.069903	-0.00491772	0.0952737
RUNX1	cg03038262	0.004323	0.228925	0.046761	0.151048	0.0164851	0.0771367	0.0127503	0.050917	0.00041028	0.863951	0.00103561	0.876803	0.0111791	0.0596594
RUNX1	cg03063413	-0.00306359	0.0695308	0.0123085	0.28574	-0.00714724	0.126069	-0.0015471	0.563829	-0.00477563	0.0313621	-0.00441984	0.0985046	0.001775	0.554948
RUNX1	cg03095503	-0.00896109	4.29e-05	-0.00617349	0.625812	-0.00666684	0.234695	-0.00348214	0.263801	-0.0113726	6.67e-05	-0.000387408	0.905694	0.00426489	0.258409
RUNX1	cg03110996	0.0034792	0.0517883	-0.00490087	0.772425	0.00579356	0.292165	0.00591333	0.0454277	0.00343791	0.133011	0.00118713	0.738105	0.00398198	0.208442
RUNX1	cg03131556	-0.000523469	0.721876	-0.0112613	0.415553	-0.00519492	0.187592	0.000433939	0.862115	-0.00123176	0.40821	-0.000605024	0.830007	-0.000712801	0.78665
RUNX1	cg03135704	0.00109708	0.084278	-0.00421411	0.371372	0.00236375	0.0502276	0.0019664	0.0400033	0.000842657	0.305757	0.000278658	0.756753	0.0012859	0.252822
RUNX1	cg03149958	-0.00146398	0.378464	-0.0179095	0.099955	-0.00409838	0.449065	-0.00366008	0.23226	0.000222913	0.90371	6.22e-05	0.985551	-0.00656945	0.0263239
RUNX1	cg03183354	-0.00141153	0.382567	-0.0166305	0.123138	-0.00340073	0.291555	-0.00189283	0.515666	-0.00116421	0.518975	0.000661392	0.760081	-0.00103419	0.724095
RUNX1	cg03209720	-0.00392972	0.0183121	-0.0109273	0.070905	-0.00901421	0.0439785	-0.00471397	0.0761521	-0.00282698	0.141574	-0.000190564	0.941495	-0.00423821	0.154599
RUNX1	cg03227037	0.000427818	0.789722	-0.0128986	0.153486	-0.00425249	0.311433	-0.00114988	0.634243	-0.00138216	0.495585	-0.00019873	0.941163	-0.00040676	0.882415
RUNX1	cg03237401	0.0011048	0.583312	-0.00663959	0.734682	-0.00456013	0.387223	0.000979485	0.777365	0.000586055	0.819848	-3.88e-05	0.992369	-0.000520087	0.88646
RUNX1	cg03258567	-0.006163	0.0154879	-0.0175979	0.48171	-0.00744241	0.296199	-0.00528173	0.187545	-0.00684712	0.0303849	0.00169917	0.726971	-0.00345978	0.44452
RUNX1	cg03260458	-0.000491467	0.764163	0.00803787	0.501319	-0.00498856	0.136098	-0.000536576	0.847573	0.000743053	0.722684	-0.00523606	0.0579678	-0.00211412	0.474443
RUNX1	cg03301498	-0.00786603	4.91e-06	0.00111516	0.898898	-0.0162236	0.00092172	-0.00957511	0.000221693	-0.00674239	0.00125834	-0.00186603	0.489136	-0.00537009	0.0783435
RUNX1	cg03306641	0.00153489	0.462256	0.00414336	0.785282	-0.00112643	0.878111	0.00320259	0.387965	0.00151916	0.509666	-0.00154368	0.718703	0.00306601	0.413203
RUNX1	cg03310874	-0.00485249	0.03073	-0.0176709	0.241221	-0.0128988	0.0267964	-0.00539405	0.112429	-0.00407579	0.133566	0.00264853	0.473413	-0.00426593	0.285164
RUNX1	cg03313180	-0.00470946	0.00475218	-0.00492573	0.66212	-0.00886152	0.0529889	-0.00401185	0.130201	-0.00544294	0.00430897	-0.00132043	0.635393	-0.0019507	0.513394
RUNX1	cg03315921	-0.00364497	0.0695886	-0.0098971	0.431125	-0.00949719	0.0722128	-0.00363952	0.260244	-0.00530665	0.0426899	-0.00410075	0.231026	-0.00126713	0.724036
RUNX1	cg03318414	-0.00135988	0.26954	0.00649392	0.34079	0.00012491	0.968374	0.000163949	0.93082	-0.00206404	0.220248	-0.00212248	0.310328	0.00192057	0.389043
RUNX1	cg03331238	-0.0059647	0.002006	-0.0126065	0.145368	-0.0102139	0.0425297	-0.00623434	0.0363294	-0.00704439	0.00197385	-0.00132882	0.644286	-0.00274642	0.427486
RUNX1	cg03361738	-0.0060974	0.0188138	-0.0212943	0.286587	-0.0075227	0.307441	-0.00384105	0.339848	-0.00754439	0.013707	0.00147422	0.751464	-0.00251989	0.583371
RUNX1	cg03362418	-0.00562506	5.51e-05	-0.0113246	0.170581	-0.00499969	0.0868387	-0.00486044	0.0181008	-0.00500982	0.00585415	0.00104075	0.570751	-0.00014078	0.95264
RUNX1	cg03386675	-0.00102068	0.585236	0.0134957	0.186248	0.00401797	0.172907	0.000452204	0.858117	0.000177885	0.940761	0.000257809	0.906729	0.00118183	0.698821
RUNX1	cg03402112	-0.00236684	0.0540765	0.0128114	0.293284	-0.00316475	0.207712	-0.00159725	0.368436	-0.0043103	0.0166337	-0.00273829	0.15324	0.00331083	0.130086
RUNX1	cg03425812	0.00354313	0.515787	0.0346005	0.399128	0.0283555	0.0170591	0.0135477	0.159913	0.00278123	0.580284	0.0024173	0.778634	0.0121382	0.173407
RUNX1	cg03434660	-9.66e-06	0.988087	-0.000211871	0.971903	-0.00126483	0.546916	-0.00011988	0.908473	0.000152577	0.853449	-0.000447761	0.726383	-0.000131962	0.907117
RUNX1	cg03515040	-0.00319667	0.0509155	0.00433722	0.71234	-0.0029861	0.408323	-0.00177297	0.467855	-0.00519935	0.0202174	-0.0030935	0.211922	0.00275417	0.351014
RUNX1	cg03526142	0.00376382	0.0816279	-0.0101876	0.260989	0.00739972	0.175998	0.00519909	0.151804	0.0032564	0.233127	0.00124826	0.694306	0.00147963	0.705334
RUNX1	cg03546163	-0.000612787	0.870917	0.0179103	0.65607	0.019604	0.0420123	0.00450614	0.49811	-0.00320024	0.383697	0.00920207	0.192893	0.00512244	0.423627
RUNX1	cg03584763	-0.00348398	0.0421402	0.0056013	0.68139	0.00397878	0.409039	-0.00116398	0.648218	-0.00689259	0.0026028	-0.000740206	0.804242	0.00420389	0.157832
RUNX1	cg03587597	0.00057305	0.422894	0.00442086	0.265007	0.00170673	0.617792	0.00142919	0.324051	0.000318668	0.570105	-0.00252932	0.179475	0.00066702	0.602624
RUNX1	cg03607951	-0.00218529	0.672742	0.0230454	0.545956	0.0167992	0.11262	0.00987377	0.2324	-0.00554011	0.090965	0.0040352	0.602488	0.00937799	0.228007
RUNX1	cg03610527	-0.00544181	0.00223413	-0.0122094	0.127115	-0.0105238	0.0309893	-0.0064624	0.0197791	-0.00484533	0.011462	-0.00128288	0.648929	-0.00463364	0.141507
RUNX1	cg03699074	-0.000547143	0.677881	0.00816188	0.437866	-0.00280869	0.305916	-0.000955472	0.661661	0.000426268	0.805396	-0.0021885	0.287874	-0.000354889	0.880739
RUNX1	cg03702171	0.00497975	0.00269629	0.0216925	0.100765	0.00856809	0.0398498	0.00534433	0.0424336	0.00402305	0.040044	-0.00300646	0.272681	0.00443889	0.125959
RUNX1	cg03732020	-0.000908262	0.527348	-0.0101682	0.375943	-0.00353708	0.459231	-0.00150899	0.525685	-0.000226255	0.897629	-0.000622754	0.83279	-0.00265754	0.301919
RUNX1	cg03753191	0.0025698	0.0653488	0.00110087	0.932265	0.00411368	0.186859	0.00519871	0.035088	0.00176161	0.153293	-0.00011649	0.959723	0.00363289	0.130546
RUNX1	cg03755158	0.000227372	0.806607	0.0103044	0.251592	0.000489272	0.84018	0.00124907	0.406848	-0.000340005	0.769629	-0.00184435	0.253315	0.00115066	0.475616
RUNX1	cg03763873	-0.000122608	0.946117	0.00346799	0.183963	0.00213524	0.353272	0.00140572	0.498836	0.00171095	0.520611	2.34e-05	0.987133	0.0011172	0.710788
RUNX1	cg03811829	0.00141058	0.57102	0.0232343	0.160764	0.00941499	0.179238	0.00737172	0.0871862	-0.00101388	0.69271	2.21e-06	0.999594	0.0077834	0.0631573
RUNX1	cg03815962	-0.00766489	0.000310259	-0.0125872	0.196457	-0.0118039	0.0276776	-0.00651513	0.0499322	-0.0091735	0.000162671	0.000236992	0.942822	-0.0020368	0.59201
RUNX1	cg03848588	0.00040652	0.685117	0.00676041	0.497859	0.00420162	0.35901	0.00293715	0.14161	-0.0005894	0.425494	-0.000220172	0.933679	0.00312223	0.0735773
RUNX1	cg03857571	6.34e-05	0.878362	0.00161931	0.498132	0.00079572	0.243389	0.00083357	0.155423	0.000197449	0.731147	0.000459741	0.385649	0.000271502	0.704317
RUNX1	cg03879629	0.000702949	0.818998	-0.00823498	0.755154	0.00349144	0.67549	0.0057166	0.26575	-0.00247903	0.485071	0.000354547	0.950735	0.00531955	0.324025
RUNX1	cg03883939	-0.0025113	0.100073	0.0139199	0.337673	-0.00651688	0.0475361	-0.00206925	0.378446	-0.00525276	0.01204	-0.00330313	0.174111	0.00386609	0.159109
RUNX1	cg03981685	-0.00160405	0.29107	-0.00269386	0.787377	-0.000732384	0.868801	-0.000204935	0.933796	-0.00331078	0.0933355	-0.00238027	0.407977	0.00157242	0.564609
RUNX1	cg03999165	-0.00156122	0.180743	0.00100003	0.909367	-0.000387259	0.888213	-0.00198721	0.251354	-0.00306469	0.0620185	-0.000374598	0.850064	-6.5e-06	0.997542
RUNX1	cg04181189	-0.00138623	0.172633	0.0113506	0.148715	0.000119586	0.963556	-0.000355573	0.815534	-0.00261301	0.0605509	-0.00109179	0.535403	0.00111081	0.542493
RUNX1	cg04195852	-0.00686705	0.00122772	-0.00325761	0.765917	-0.0122355	0.034282	-0.00634032	0.0547218	-0.00699928	0.00581141	-0.00163508	0.61949	-0.00278502	0.463177
RUNX1	cg04200578	-0.0025918	0.04466	0.0104385	0.155523	-0.00795326	0.0173778	-0.00336888	0.0848153	-0.00255244	0.141197	-0.00569598	0.00837415	-0.00207674	0.370999
RUNX1	cg04222728	-0.00410664	0.0380623	-0.0137132	0.527986	-0.00636662	0.340013	-0.00491385	0.154612	-0.00229172	0.316385	0.00422857	0.340774	-0.00161226	0.648007
RUNX1	cg04253214	-0.00359783	0.311882	0.00468663	0.902326	-0.00604114	0.485261	-0.00235259	0.681303	-0.00420616	0.306783	0.00330293	0.611283	-0.00262459	0.676435
RUNX1	cg04268125	0.0039968	0.360396	-0.0052942	0.925121	0.0166419	0.155099	0.0122644	0.142897	0.00368281	0.266074	0.000336321	0.970133	0.00923292	0.213506
RUNX1	cg04287259	0.000673997	0.587152	0.00851141	0.299326	0.000654496	0.84126	0.00218836	0.278311	-0.000845129	0.580964	-0.0044389	0.0323424	0.00292392	0.183553
RUNX1	cg04315688	-0.00570618	0.000107458	-0.00543346	0.479104	-0.00767998	0.0451962	-0.00538581	0.0175528	-0.00661959	0.000255101	-0.00124998	0.564477	-0.00183904	0.484341
RUNX1	cg04316051	0.000853779	0.390796	0.00508078	0.519663	0.00213145	0.389985	0.00055475	0.701985	0.000361653	0.776283	-0.000698164	0.672451	0.00151056	0.366086
RUNX1	cg04318494	-1.93e-05	0.987039	0.00288216	0.76112	-0.00622582	0.0323851	-0.000832539	0.659872	0.000133386	0.927937	-0.00267279	0.143547	0.000985112	0.637457
RUNX1	cg04326337	-0.0010794	0.424897	0.00656814	0.465595	0.000514528	0.865974	4.41e-06	0.998266	-0.00224586	0.251247	-0.00110237	0.624369	0.0015409	0.526004
RUNX1	cg04415310	-0.000852651	0.710222	-0.00555712	0.782602	0.00139272	0.815116	0.00190762	0.598956	-0.00417766	0.131364	-0.00111019	0.783478	0.00551289	0.167324
RUNX1	cg04436907	2.8e-05	0.977294	-0.00998685	0.120334	9.27e-05	0.967918	0.000741238	0.611462	-0.00104953	0.450868	0.000678554	0.647096	0.00282708	0.108557
RUNX1	cg04453669	-0.00483869	0.00630724	-0.00458826	0.583381	-0.00802572	0.0722636	-0.00397108	0.157666	-0.00536419	0.00829667	0.000170451	0.952119	-0.00176337	0.576969
RUNX1	cg04582010	0.00445786	0.145643	0.000652794	0.982065	0.00956682	0.224639	0.0116535	0.0311203	0.000521233	0.867469	-0.000298411	0.956926	0.0125251	0.0178751
RUNX1	cg04590344	-0.00864331	0.000133761	-0.00523897	0.626735	-0.00913887	0.175005	-0.00779562	0.0358651	-0.00981825	7.47e-05	-0.001704	0.662683	-0.00368042	0.359505
RUNX1	cg04605308	-0.00537893	0.000168544	-0.00669841	0.32901	-0.00748502	0.0413682	-0.00427638	0.052446	-0.00653679	0.00019606	-0.000775195	0.73219	0.000620732	0.807305
RUNX1	cg04663080	0.00116275	0.473926	-0.0053828	0.691369	0.00426883	0.304005	0.000318957	0.897382	6.89e-06	0.997483	0.000868134	0.761019	-0.00136507	0.634789
RUNX1	cg04683763	-0.00416679	0.00464168	-0.0103839	0.229871	-0.00465503	0.224095	-0.00324984	0.169893	-0.00527005	0.00304232	0.00105082	0.663268	7.19e-05	0.978338
RUNX1	cg04708790	-0.000756537	0.344409	0.003376	0.595573	-0.00307529	0.0909378	-0.002909	0.00927765	0.000602986	0.584222	-0.000585009	0.627251	-0.00187943	0.162618
RUNX1	cg04752731	-0.0048015	0.000630315	-0.00124764	0.926257	-0.00682867	0.0775499	-0.00592782	0.0113642	-0.00357216	0.0377188	-0.00314726	0.210727	-0.00197674	0.417192
RUNX1	cg04757806	-0.00182807	0.149322	-0.00393675	0.713899	-0.00548643	0.0448098	-0.00171634	0.410017	-0.00178827	0.161914	0.0017393	0.448919	-0.00301121	0.182439
RUNX1	cg04788999	0.00306814	0.310972	0.050896	0.0343727	0.012173	0.108476	0.0117194	0.0145041	-0.0018586	0.562664	-0.00347549	0.506865	0.0118769	0.0150148
RUNX1	cg04799410	-0.00322499	0.260783	0.00189705	0.931389	-0.0090098	0.253162	-0.00677788	0.133226	-0.000374211	0.922622	0.00182606	0.723574	-0.00409379	0.427795
RUNX1	cg04816140	-0.00515109	0.0101545	-0.00319625	0.77987	-0.00141311	0.675571	-0.00270684	0.292279	-0.00699115	0.0145427	-0.000815534	0.752651	0.00193681	0.583265
RUNX1	cg04831656	-0.00116903	0.542881	-0.0303429	0.119342	-0.00390714	0.465058	-0.00473809	0.127522	-0.000948914	0.690346	0.00235274	0.509612	-0.00462772	0.175499
RUNX1	cg04858164	-0.00969225	0.000718283	0.00946368	0.515253	-0.0132512	0.0677278	-0.00986043	0.0261696	-0.00874176	0.0042242	-0.000765626	0.858418	-0.00581974	0.254212
RUNX1	cg04880620	0.000734071	0.672265	0.00719646	0.679449	0.0036999	0.40908	0.00369727	0.227954	-0.00010941	0.940721	0.000230167	0.940151	0.00452057	0.119005
RUNX1	cg04926108	-0.00892936	1.56e-05	0.00241844	0.78578	-0.0136342	0.0139224	-0.00888481	0.00480176	-0.00839207	0.000685075	-0.00197906	0.536515	-0.00280715	0.444267
RUNX1	cg04927537	0.00266047	0.431895	0.024534	0.432521	0.0110846	0.200809	0.00937304	0.113791	-0.00179651	0.604587	-0.00327016	0.579962	0.00803111	0.162504
RUNX1	cg04986899	-0.000233327	0.828323	0.0111327	0.288437	0.00180779	0.494491	0.00057213	0.746633	-0.000897016	0.468395	-0.00275988	0.128652	0.00198652	0.294184
RUNX1	cg04987734	0.00298759	0.109817	0.00670485	0.593247	0.00824222	0.0478452	0.00416476	0.12096	0.00149144	0.545317	-0.00215593	0.444623	0.0042632	0.186781
RUNX1	cg05009902	-0.000755858	0.642157	0.0262364	0.00906762	-0.00177062	0.685555	-0.000973851	0.711346	0.0010543	0.611849	-0.00436462	0.113992	-0.00153065	0.595735
RUNX1	cg05059480	-0.00461098	0.00835199	-0.0126956	0.222558	-0.00499791	0.136982	-0.00200158	0.451128	-0.00726198	0.000528232	0.00178722	0.490239	0.00113378	0.717166
RUNX1	cg05186879	-0.00147595	0.334525	0.0108929	0.259226	-0.00293094	0.431221	-0.00273058	0.273992	-9.89e-05	0.959495	-0.000485402	0.840705	-0.00485834	0.0723981
RUNX1	cg05229803	-0.00309139	0.0235796	-0.0019729	0.822306	-0.00445177	0.0747083	-0.00246326	0.250979	-0.00378156	0.0220001	-0.000196019	0.919844	-0.000878884	0.718313
RUNX1	cg05257202	0.00471674	0.00760633	0.00242708	0.849021	0.0059197	0.13649	0.0045908	0.0725342	0.00517425	0.0129314	0.000890639	0.752065	0.00422107	0.162782
RUNX1	cg05296619	-0.0053303	0.00137286	-0.0125189	0.249637	-0.0097894	0.0268209	-0.00527869	0.044215	-0.00617066	0.00159486	-3.62e-05	0.989811	-0.00145162	0.627011
RUNX1	cg05309505	3.65e-05	0.884366	0.00122107	0.609111	0.000239479	0.757372	0.000397774	0.375065	-1.06e-06	0.996367	-0.000136662	0.810057	0.000311334	0.478118
RUNX1	cg05345476	-0.00284989	0.0229486	-0.0103142	0.464492	-0.00494726	0.205072	-0.00349705	0.118734	-0.00161592	0.225612	0.000378843	0.893995	-0.00192458	0.383914
RUNX1	cg05381960	-0.00223683	0.20892	-0.00875451	0.487916	-0.00562521	0.200098	-0.00418201	0.13965	-0.00164696	0.480931	-0.0017767	0.510069	-0.00257305	0.417232
RUNX1	cg05432003	0.00140629	0.496572	0.0143588	0.243126	0.00804865	0.176588	0.00795856	0.0253697	-0.00392125	0.102164	0.00011098	0.97539	0.0124043	0.000740079
RUNX1	cg05439368	0.000782195	0.67573	0.0176608	0.334859	0.00338117	0.37958	0.0037884	0.233157	7e-05	0.97528	-0.00397923	0.193593	0.00244805	0.455009
RUNX1	cg05464506	0.00206623	0.213283	0.0115464	0.132808	0.00605451	0.115376	0.00204694	0.415892	0.00105372	0.609011	-0.00150885	0.577169	0.00188367	0.524492
RUNX1	cg05475649	0.00941789	0.00793276	0.0220932	0.562503	0.0221852	0.0151743	0.0151646	0.0237034	0.00843032	0.00276154	-0.00347861	0.606297	0.00724634	0.225088
RUNX1	cg05520259	-0.00717465	0.00184746	0.00216664	0.914117	-0.012304	0.0683555	-0.0094959	0.00741966	-0.00637121	0.0355902	-0.00212716	0.610379	-0.00189774	0.640621
RUNX1	cg05523603	-0.000957616	0.699243	0.0171055	0.431857	0.00171539	0.801945	0.00211878	0.632115	0.000231681	0.907019	-0.00207413	0.679745	0.00131054	0.748932
RUNX1	cg05543179	-0.00314436	0.0483462	0.0132634	0.288452	-0.00477144	0.197085	-0.00289781	0.268133	-0.00501703	0.010902	-0.00219727	0.401255	0.00124223	0.660858
RUNX1	cg05543864	-0.0015083	0.234487	0.0131395	0.258438	0.00191773	0.531525	0.00277607	0.156671	-0.00400745	0.0136111	-0.000702316	0.745237	0.00444039	0.0440152
RUNX1	cg05549304	-0.00666448	0.000582099	-0.0217223	0.136199	-0.0107821	0.0249237	-0.00466206	0.0972817	-0.00864352	0.00212323	-0.00110409	0.723383	0.000538924	0.8769
RUNX1	cg05552874	0.000127029	0.981407	0.0456779	0.292511	0.0202958	0.132446	0.014617	0.113997	-0.00390329	0.169532	0.00359767	0.705706	0.0155772	0.0623557
RUNX1	cg05566585	-0.0066823	0.00241825	0.00215693	0.797733	-0.0100303	0.098956	-0.00540148	0.112583	-0.00738131	0.00473933	-0.0019564	0.579094	-0.0016888	0.666997
RUNX1	cg05626226	0.000165561	0.929402	-0.00685455	0.716667	-0.00523961	0.205437	-0.00329986	0.297778	0.00174131	0.447828	0.00165564	0.620434	-0.00504185	0.125224
RUNX1	cg05694292	-0.00578449	0.00033212	-0.00781272	0.389368	-0.00892033	0.0257472	-0.00580236	0.0176714	-0.00567342	0.00365179	-0.00123716	0.607997	-0.00245551	0.391786
RUNX1	cg05696877	-0.00378417	0.646053	0.0970146	0.124817	0.0134241	0.158098	0.0149944	0.233107	-0.00563872	0.224508	0.00203178	0.841269	0.0178271	0.122388
RUNX1	cg05773425	0.000328428	0.872218	0.00692868	0.706305	-0.00245758	0.577152	0.000911959	0.776393	-0.00111199	0.670925	-0.00653289	0.0476663	-0.00273334	0.458282
RUNX1	cg05776323	0.000475453	0.756616	0.00842911	0.296585	2.44e-05	0.995009	0.000324823	0.89095	-0.000468221	0.8055	-0.00386458	0.122155	0.00398617	0.139025
RUNX1	cg05822888	-0.00366024	0.0491413	0.0159402	0.158087	-0.000121281	0.980078	-0.00163795	0.599995	-0.00598627	0.00996898	0.00174639	0.580037	0.00065967	0.842813
RUNX1	cg05857980	-0.00490549	0.00358306	0.00257301	0.807647	-0.00751001	0.0575941	-0.00325182	0.217135	-0.00685477	0.000403038	-0.002344	0.374955	-0.000630473	0.833748
RUNX1	cg05883128	0.00184533	0.619337	0.0312466	0.283684	0.0200193	0.0553496	0.014088	0.0358842	-0.00341567	0.108084	0.00473789	0.497182	0.0157445	0.00682657
RUNX1	cg05892222	-0.000136581	0.933713	0.00450422	0.76446	0.00326736	0.439982	0.000249945	0.926501	0.00118377	0.537686	0.000463248	0.880037	-0.00227189	0.427049
RUNX1	cg05901971	0.00136474	0.492598	0.00595061	0.75808	0.00253888	0.576315	0.00229033	0.472048	-0.000345257	0.893553	-0.00124326	0.707753	0.00328709	0.352317
RUNX1	cg05919238	-0.00642958	0.00314961	0.00767319	0.606538	-0.00930138	0.0894417	-0.00704734	0.0402406	-0.00598526	0.0107355	-0.00103914	0.763367	-0.00397417	0.304049
RUNX1	cg05920196	-0.00158891	0.218622	0.00170362	0.889453	-0.000971272	0.713499	0.000303252	0.879446	-0.00294558	0.070788	-0.00115504	0.605133	0.00231116	0.312883
RUNX1	cg05941525	0.000432535	0.815785	-0.00546258	0.653112	0.00136847	0.779377	-0.000877569	0.752369	0.000382532	0.87722	0.002175	0.48569	0.00101942	0.758953
RUNX1	cg05948127	-0.00488412	0.0613479	-0.0184225	0.319376	-0.0127334	0.0332834	-0.00786699	0.0601472	-0.00247232	0.4441	0.000358824	0.931256	-0.00534548	0.253201
RUNX1	cg05954120	-0.00652717	5.82e-05	-0.0142553	0.225838	-0.010159	0.0173974	-0.00640929	0.0125595	-0.00700384	0.00025035	0.000539718	0.843142	-0.00194685	0.498454
RUNX1	cg05957567	0.000247385	0.849225	0.0188913	0.0161119	-0.0070735	0.0312257	-0.00173662	0.381507	0.0012718	0.463732	-0.00388542	0.0712067	-0.00339009	0.140926
RUNX1	cg05981711	0.00142041	0.0864575	-0.00245417	0.604668	0.00377113	0.0837287	0.002698	0.0400432	-0.000958734	0.363541	-0.000774247	0.562779	0.00191575	0.190741
RUNX1	cg05994974	-0.00240131	0.520034	0.0139729	0.310313	0.00708227	0.261632	0.00261727	0.602203	-0.00263208	0.590292	0.0045138	0.292593	0.00516022	0.400242
RUNX1	cg05995267	-0.00198779	0.007962	0.00119864	0.735114	-0.00600613	0.000384859	-0.00272707	0.0159707	-0.0014575	0.134136	-0.00105873	0.2746	-0.00216254	0.101851
RUNX1	cg06033320	0.00404481	0.361238	0.0434588	0.131628	0.0209329	0.163646	0.0147752	0.0920039	-0.000950054	0.759111	-0.000953776	0.921187	0.0146635	0.0574126
RUNX1	cg06060286	0.000348425	0.785267	-0.00891215	0.392502	-0.000503696	0.868168	-0.000533845	0.789675	-0.000104328	0.950758	0.00233741	0.22641	-0.00110332	0.626786
RUNX1	cg06064964	-0.00136185	0.0667367	-0.000752671	0.857908	-0.00581137	0.0629883	-0.00234416	0.107195	-0.000949078	0.0863277	-0.00245971	0.151383	-0.00240285	0.05927
RUNX1	cg06066676	-0.00271546	0.0127694	0.00846246	0.348454	-0.00262353	0.377896	-0.000522471	0.753542	-0.00380061	0.00958171	-0.00116022	0.560786	0.00196426	0.307347
RUNX1	cg06070496	-0.00381533	0.0117309	-0.00334211	0.768872	-0.00428568	0.234168	-0.00251001	0.307464	-0.00563642	0.00486651	-0.00427765	0.0730965	0.00131039	0.630848
RUNX1	cg06085204	-0.00199451	0.108615	-0.00700729	0.330183	0.00150499	0.420302	-0.000768377	0.605729	-0.00196017	0.265997	-0.000535343	0.719375	0.00191622	0.362116
RUNX1	cg06096336	0.00490483	0.0309714	-0.0152529	0.315138	0.004696	0.367201	0.00329579	0.368624	0.00531088	0.0703516	0.000220803	0.951732	-0.000856422	0.832846
RUNX1	cg06115314	-0.000421678	0.829065	-0.0117427	0.449999	-0.0111145	0.00899127	-0.00611819	0.0395673	0.00252517	0.313957	-0.00331122	0.284973	-0.00757065	0.0255875
RUNX1	cg06120302	-0.000997913	0.131077	-0.000755242	0.798456	0.00055573	0.700554	0.000182596	0.845601	-0.00197733	0.0206943	0.000219745	0.805497	0.0023207	0.0403958
RUNX1	cg06122613	-0.00268727	0.157086	0.00219618	0.830317	-0.0047973	0.290241	-0.00054102	0.852746	-0.00394282	0.119214	-0.00555365	0.0524822	0.000947274	0.783342
RUNX1	cg06146977	-0.000535858	0.456798	0.00386152	0.354615	-0.00280911	0.0825657	-0.00293568	0.00487937	0.00143881	0.138537	-0.000956627	0.354369	-0.00348241	0.00513485
RUNX1	cg06168856	0.0033824	0.10316	0.00214049	0.897594	0.00657423	0.270901	0.00506904	0.16889	0.00426673	0.06142	0.00105496	0.788178	0.00177224	0.629633
RUNX1	cg06188083	0.00425121	0.379253	0.0513013	0.237231	0.0206428	0.0901379	0.015636	0.0752866	-0.0004496	0.873597	-0.00301742	0.737177	0.014105	0.0742221
RUNX1	cg06195428	-0.00621475	0.00119924	-0.00915533	0.372223	-0.0101381	0.0446721	-0.00515998	0.0848367	-0.00790076	0.000460446	0.000780971	0.796063	0.000171078	0.96008
RUNX1	cg06279230	-0.00517007	0.00261631	-0.0120758	0.223573	-0.00706908	0.0784889	-0.00414233	0.11619	-0.00534243	0.00885262	0.00145336	0.597281	-0.000355852	0.90801
RUNX1	cg06312004	-0.00168137	0.377969	-0.00318924	0.784993	-0.00512275	0.283285	-0.00350526	0.242127	5e-06	0.998292	-0.00140535	0.693455	-0.00242837	0.466908
RUNX1	cg06343740	0.00316075	0.0768355	0.0139064	0.338803	0.00660794	0.16441	0.00379431	0.160732	0.00282753	0.238544	-0.00301338	0.32841	-0.000304968	0.924105
RUNX1	cg06376949	-0.00413985	0.0499651	-0.00966648	0.502876	0.00466709	0.262062	-0.00108114	0.730942	-0.00486763	0.0713076	0.00348561	0.264826	0.00343304	0.35277
RUNX1	cg06388937	0.000141148	0.902896	0.00691334	0.416844	0.00186435	0.553151	0.000746684	0.681305	-0.000618979	0.663843	-0.0015745	0.446696	0.00178233	0.374325
RUNX1	cg06400288	-0.00164614	0.297562	-0.0197492	0.318507	-0.00224198	0.558873	-0.00189718	0.51103	-0.00207217	0.223905	0.00167092	0.614089	-0.00278094	0.32854
RUNX1	cg06402858	0.00119154	0.556981	0.0172162	0.228118	-0.00144102	0.722651	-0.000205185	0.944376	0.00150063	0.593543	-0.00401323	0.216498	0.000160647	0.963949
RUNX1	cg06414580	-0.00103498	0.421609	0.00207751	0.779765	-0.00167333	0.521204	-0.000769431	0.665137	-0.00187151	0.313097	-0.00180614	0.311338	0.000330247	0.88584
RUNX1	cg06465076	-0.00669167	0.0206662	-0.00780279	0.474589	-0.00839174	0.250994	-0.00657304	0.124723	-0.00701782	0.0333938	0.00096235	0.819674	-0.0050809	0.323564
RUNX1	cg06473288	0.000880505	0.500972	-0.0057157	0.458998	-0.000893773	0.786888	0.00147504	0.454658	0.00113563	0.544799	-0.00125797	0.516037	0.000728695	0.758206
RUNX1	cg06484123	0.0020245	0.574727	-0.0169287	0.656847	0.00034058	0.969842	0.00520033	0.376044	-0.00220779	0.64028	-0.0115927	0.0715837	0.00796883	0.22126
RUNX1	cg06562969	0.00631216	0.1017	0.00805559	0.799861	0.0184627	0.0663685	0.0147555	0.0416775	0.00556628	0.0244561	0.00044445	0.95124	0.00911836	0.154699
RUNX1	cg06587767	-0.00576152	0.012475	0.00445441	0.691984	-0.00643512	0.389565	-0.00727028	0.0641489	-0.00561813	0.0453356	0.000607644	0.890931	-0.00570141	0.165521
RUNX1	cg06603074	0.00214292	0.284209	0.0363716	0.0269644	0.00959867	0.102339	0.00663756	0.0554517	0.000690084	0.775601	-0.00311894	0.384258	0.00588969	0.099301
RUNX1	cg06617406	-0.0051522	0.00627694	-0.00284074	0.777385	-0.00881379	0.0749837	-0.00670717	0.0176731	-0.00463258	0.0449277	-0.000397051	0.887983	-0.00477086	0.157586
RUNX1	cg06650861	0.00364939	0.0138325	0.00822658	0.377272	0.0133336	0.00703043	0.00931963	0.000802406	0.00029525	0.789021	0.00244259	0.400862	0.00997163	7.29e-05
RUNX1	cg06708931	0.00262859	0.162427	0.000679871	0.952029	0.0146495	0.0744402	0.00960234	0.0135794	-0.00126865	0.0781744	0.00216719	0.62418	0.0101881	0.00158927
RUNX1	cg06712932	-0.00396021	0.0573188	0.0093702	0.615149	-0.00628933	0.224962	-0.00355849	0.287625	-0.00249785	0.36188	-0.0052885	0.147879	0.000473828	0.899374
RUNX1	cg06716655	-0.00123792	0.626484	0.0231244	0.145611	0.00419105	0.109277	0.00216344	0.560358	0.000359938	0.887956	-0.000213568	0.941832	0.0027703	0.492548
RUNX1	cg06806891	-0.0031381	0.0457135	-0.00553431	0.480645	-0.00852543	0.018141	-0.00248548	0.333791	-0.00392739	0.0257552	-0.00148063	0.51567	-0.000693529	0.805862
RUNX1	cg06829760	-0.00156335	0.218298	-0.00269093	0.779623	-0.00445817	0.171399	-0.00285331	0.157296	-0.00112451	0.488783	-0.00169437	0.42659	-0.00197089	0.375703
RUNX1	cg06869619	-0.00376793	0.00237145	0.0064187	0.554697	-0.00417328	0.246148	-0.00228202	0.258131	-0.00412904	0.00785252	0.000724026	0.761347	0.000859046	0.688877
RUNX1	cg06872019	-0.00137036	0.423276	-0.00130645	0.912129	-0.00853168	0.0628987	-0.00275289	0.271266	-0.00128852	0.575552	-0.00614273	0.0344903	-0.00387093	0.204243
RUNX1	cg06909315	0.00171372	0.307048	0.0028772	0.801753	0.00740232	0.120059	0.00503147	0.0751883	-0.000666855	0.745612	-0.00060797	0.837345	0.00482001	0.106137
RUNX1	cg06981309	-0.000928132	0.800678	0.0205727	0.383803	0.0159244	0.0462785	0.00714663	0.22692	-0.00425811	0.094189	0.00474095	0.418753	0.00735857	0.19153
RUNX1	cg07026925	-0.000938378	0.519881	0.00171529	0.89469	0.000676332	0.866482	0.00180973	0.438985	-0.00222883	0.210665	-0.00212191	0.421659	0.00253299	0.325797
RUNX1	cg07082452	-0.000342128	0.833823	0.00230578	0.85601	-0.00230312	0.54631	0.00208215	0.430256	-0.0010457	0.544471	2.71e-05	0.992213	0.00219917	0.446402
RUNX1	cg07095530	-0.00326922	0.0517063	-0.0109382	0.403476	-0.00912908	0.0165598	-0.00382712	0.153525	-0.00319479	0.0639885	0.00214673	0.463368	-0.00505926	0.0903705
RUNX1	cg07107453	-0.00124795	0.664775	-0.0111584	0.555282	0.00890211	0.29259	0.00225953	0.614216	-0.000893349	0.808445	0.00277721	0.583326	-0.0022677	0.656131
RUNX1	cg07123796	-0.00401014	0.0366067	-0.00622254	0.606346	-0.00242697	0.702773	-0.00126556	0.65943	-0.0062799	0.0071022	-0.00252721	0.498602	0.00149255	0.663474
RUNX1	cg07188863	-0.00644028	5.7e-05	0.005243	0.445409	-0.00980193	0.0212981	-0.00634718	0.0107694	-0.0064727	0.000872563	-0.00147875	0.560703	-0.00156707	0.581545
RUNX1	cg07195105	-0.00686933	0.00215572	0.00930879	0.420232	-0.0133534	0.0193838	-0.00772447	0.0218915	-0.00590643	0.0413882	-0.00746729	0.0275088	-0.00183074	0.648031
RUNX1	cg07253769	0.00109291	0.540191	0.00490732	0.725735	-0.0031829	0.460542	-0.00330071	0.26128	0.0031008	0.12102	-0.0034081	0.261522	-0.00506562	0.103654
RUNX1	cg07268124	0.00564347	0.00480821	-0.000994272	0.951036	0.0140085	0.00858612	0.00836524	0.0198642	0.0037384	0.109049	0.00405682	0.281013	0.00357681	0.311981
RUNX1	cg07276449	-0.00354475	0.0405401	-0.0079932	0.218038	-0.00214595	0.508756	-0.000767498	0.743505	-0.00595004	0.00730389	0.000363663	0.869094	0.0026095	0.397168
RUNX1	cg07293059	-0.00310955	0.0694506	-0.00627277	0.364638	-0.0060229	0.163131	-0.00305639	0.236368	-0.00409714	0.0431482	-0.00158718	0.530579	-0.00236923	0.443126
RUNX1	cg07317117	-0.000141422	0.890363	-0.00342738	0.563124	-0.00269009	0.301533	-0.0016902	0.270811	0.000747376	0.575754	-0.00326561	0.0530305	-0.00222352	0.214199
RUNX1	cg07362849	-0.0012332	0.45344	0.000331354	0.975627	0.00236171	0.484708	0.00237646	0.344218	-0.00207461	0.218946	0.000842181	0.725905	0.00486862	0.0717262
RUNX1	cg07413417	-0.00255869	0.156038	-0.0026591	0.867834	-0.00621679	0.199577	-0.00388202	0.185529	-0.00271942	0.212813	-0.00142653	0.637868	-0.00425842	0.186776
RUNX1	cg07451531	-0.000923167	0.49395	0.0112228	0.275642	-0.00720618	0.057209	-0.00262694	0.219575	-0.000987749	0.573815	-0.00438449	0.0681994	-0.00153207	0.524511
RUNX1	cg07474797	-0.000617023	0.747845	-0.0087843	0.574425	0.00218417	0.643002	0.00398268	0.194134	-0.00447935	0.0439771	0.00202253	0.521704	0.003501	0.312258
RUNX1	cg07573085	0.00412167	0.0399924	0.0342124	0.00803379	-0.00377339	0.397231	0.00119987	0.695092	0.0043231	0.103159	-0.00691811	0.0617761	-0.0015017	0.673459
RUNX1	cg07596065	-0.00234494	0.0870816	-0.00392079	0.789808	-0.00754225	0.0561727	-0.00238582	0.318569	-0.00229184	0.16586	-0.00276251	0.323606	-0.00209442	0.389305
RUNX1	cg07624918	-0.00230895	0.202139	-0.00933594	0.545665	-0.00539726	0.255272	-0.0031823	0.213711	-0.00167898	0.526563	-0.000224912	0.941192	-0.0018555	0.570982
RUNX1	cg07660627	-0.00115137	0.597811	-0.000112783	0.994676	-0.00217162	0.676817	9.43e-05	0.977275	-0.00353936	0.239629	-0.00290898	0.428616	0.00344371	0.371525
RUNX1	cg07671185	-0.00823158	0.000682078	-0.0121501	0.395264	-0.00907499	0.100141	-0.00595174	0.102708	-0.0105159	0.000288385	0.000158666	0.963771	-0.000809365	0.851519
RUNX1	cg07732037	0.00134077	0.655665	0.0138215	0.335186	-0.00339694	0.673132	0.000156157	0.973049	0.00089319	0.803863	-0.00181825	0.739766	0.0017909	0.731488
RUNX1	cg07759906	-0.00559761	0.000451556	-0.000342224	0.970313	-0.00831076	0.0613878	-0.00461595	0.0634275	-0.0062171	0.00105273	-0.00102584	0.701497	-0.00123107	0.665822
RUNX1	cg07787977	-0.00330249	0.0679595	-0.0215355	0.0664974	-0.0122686	0.00691215	-0.00775618	0.00577096	-0.00101939	0.634918	0.00119999	0.696506	-0.00485732	0.109383
RUNX1	cg07815522	0.000233552	0.970658	0.0520049	0.35644	0.0223419	0.142547	0.0149725	0.183112	-0.00290226	0.260195	0.00385961	0.720719	0.0164426	0.0871647
RUNX1	cg07824155	-0.000378373	0.779605	0.00465928	0.647183	-0.00305537	0.469639	-0.000638009	0.786138	0.000718737	0.653358	-0.00368297	0.154109	-0.00276418	0.249753
RUNX1	cg07824483	-0.004516	0.0269574	-0.0176193	0.0913232	-0.00822543	0.105261	-0.00419359	0.176192	-0.00358031	0.132413	0.00147704	0.642108	-0.00379973	0.295655
RUNX1	cg07833467	0.00533893	0.063595	0.0135502	0.625641	0.00945546	0.325701	0.00995906	0.0420066	0.00522161	0.114596	-0.0011152	0.859876	0.00265776	0.596674
RUNX1	cg07839313	0.00115196	0.484673	0.0147796	0.240069	0.00662827	0.103631	0.0044001	0.108385	0.000701209	0.689596	0.00116349	0.683534	0.0038176	0.167414
RUNX1	cg07839457	-0.00181277	0.728549	0.04816	0.153335	0.010065	0.27078	0.00406508	0.623385	0.00141521	0.718551	0.00191878	0.777584	0.00411351	0.598397
RUNX1	cg07862320	0.00530896	0.00697865	0.00847048	0.695543	0.00734602	0.0960712	0.00520155	0.122812	0.00653102	0.00634638	-0.003358	0.339927	0.00278503	0.433214
RUNX1	cg07871059	0.00123902	0.204653	0.0116555	0.125592	-0.000898068	0.791837	0.000452059	0.783691	0.00133641	0.233812	-0.00304635	0.12461	-0.00114415	0.500192
RUNX1	cg07878065	0.000977546	0.362801	0.00500855	0.502616	0.00162407	0.212262	0.00271328	0.101798	-0.000449989	0.736049	-0.000193402	0.879513	0.00126039	0.505566
RUNX1	cg07957619	-0.00393576	0.0114754	0.00226032	0.856217	-0.00599114	0.136993	-0.00130482	0.58328	-0.0058937	0.00155989	-0.00274054	0.341345	0.00039981	0.884073
RUNX1	cg08044454	-0.00477064	0.0195459	-0.00625634	0.541432	-0.00412046	0.434074	-0.00223624	0.47649	-0.00673119	0.0084741	0.0021206	0.49532	0.000816225	0.823053
RUNX1	cg08084228	-0.00278052	0.124062	-0.0022607	0.859214	-0.00264451	0.644831	0.00169619	0.588061	-0.00762374	2.55e-05	0.00120352	0.746607	0.00247281	0.438454
RUNX1	cg08090640	-0.000232019	0.891686	0.000786566	0.944572	0.00183827	0.743387	0.00104521	0.72907	0.000226975	0.909281	-0.00144847	0.65453	0.000958931	0.753697
RUNX1	cg08099136	0.00189018	0.426629	0.0202678	0.379052	0.00663421	0.200205	0.00464902	0.249574	0.00174432	0.496415	-0.00460764	0.236005	0.002834	0.482228
RUNX1	cg08122652	0.00297543	0.583203	0.0306005	0.54665	0.0226307	0.110302	0.0179038	0.0706352	-0.00297078	0.175005	-0.00102062	0.920707	0.0179613	0.0350586
RUNX1	cg08123045	-0.00204356	0.288817	-0.00118166	0.945035	-0.0104366	0.028781	-0.00415857	0.164968	-0.000434997	0.871386	-0.00423283	0.205102	-0.000922864	0.791162
RUNX1	cg08188436	-0.000570056	0.586951	-0.00318293	0.70271	-0.00213767	0.42374	-0.000770067	0.61893	-0.000733933	0.623758	-0.00153846	0.364448	-8.23e-05	0.965157
RUNX1	cg08203231	0.00219948	0.337973	0.00208116	0.914335	0.00553797	0.348149	0.00355408	0.298757	0.00121653	0.68383	-0.00315631	0.410745	0.000525008	0.897439
RUNX1	cg08215318	-0.000994523	0.653943	-0.0141563	0.359956	-0.00196949	0.598373	0.00198916	0.569088	-0.00327767	0.19109	0.00324048	0.384986	0.00180558	0.646409
RUNX1	cg08244262	0.000497006	0.130324	0.00193663	0.258241	-0.000802708	0.140834	0.0011381	0.00915524	0.000124958	0.799475	-0.000781863	0.0830646	0.000669848	0.243678
RUNX1	cg08293124	-0.0045125	0.00749307	-0.016995	0.0733338	-0.00723931	0.0790781	-0.00411544	0.129234	-0.00316223	0.0868381	0.000807553	0.760172	-0.0025571	0.394891
RUNX1	cg08293824	-0.00101356	0.706805	-0.00789901	0.761549	0.00460003	0.516322	0.00511305	0.247768	-0.0042049	0.226481	0.00230517	0.634359	0.00925548	0.0534081
RUNX1	cg08304487	-0.00686544	0.000810309	-0.00591937	0.42403	-0.0108789	0.0571718	-0.00653172	0.041507	-0.00683102	0.00633595	-0.0010948	0.729587	-0.00372472	0.311198
RUNX1	cg08309069	0.00212227	0.560779	-0.0347856	0.240917	0.00710153	0.45451	0.0050235	0.385478	-0.000732675	0.883651	0.00596033	0.336228	0.0019537	0.76498
RUNX1	cg08318732	-0.000404381	0.851591	-0.0206252	0.372894	0.00175281	0.758624	0.00137794	0.7006	-0.00322011	0.24274	-0.00269447	0.525676	0.00287141	0.459577
RUNX1	cg08387293	-0.00183111	0.196272	-0.00931402	0.543112	-0.00504485	0.142627	-0.00418378	0.0532705	-0.00132358	0.464002	0.000890894	0.716868	-0.00313167	0.199313
RUNX1	cg08418670	-0.00559724	0.00396776	-0.00494272	0.76883	-0.00740487	0.0698104	-0.00360205	0.227922	-0.00895451	0.00013515	0.00235823	0.468082	-9.7e-05	0.977767
RUNX1	cg08433366	-0.000676141	0.59418	0.00193401	0.829453	-0.000548203	0.86361	-0.00258006	0.192815	0.000797305	0.632958	-0.000790936	0.709597	-0.0037676	0.0983367
RUNX1	cg08440485	-0.00180216	0.366144	-0.0291298	0.114332	0.00252717	0.671621	-0.00335685	0.32066	-0.00123154	0.620101	0.00715469	0.0800859	-0.00194352	0.582888
RUNX1	cg08459290	-0.00487928	0.0054203	-0.00629746	0.548281	-0.00825542	0.0396369	-0.00500049	0.0668272	-0.00525313	0.0131178	-0.000103218	0.968199	-0.00195349	0.534904
RUNX1	cg08470588	-0.00656033	0.000919618	-0.0118816	0.188827	-0.0103531	0.0474018	-0.00773494	0.0134438	-0.00567221	0.0184202	-5.1e-05	0.986518	-0.00570586	0.108314
RUNX1	cg08538199	-0.00489422	0.0184118	-0.0088982	0.279666	-0.0106801	0.0394085	-0.00576365	0.0674059	-0.00406728	0.101236	0.000437721	0.888454	-0.00424779	0.251356
RUNX1	cg08549335	0.00369953	0.143371	-0.0100316	0.683119	0.0026583	0.734338	0.000707541	0.873329	0.00723559	0.0189631	0.00641511	0.19214	-0.0037154	0.412763
RUNX1	cg08553572	-0.00225735	0.15061	-0.00264552	0.863005	-0.00634864	0.0906491	-0.00128835	0.616619	-0.00263218	0.142124	-0.00166118	0.537603	-0.00145893	0.606493
RUNX1	cg08585593	-0.00345404	0.07649	-0.0226793	0.0830081	-0.00450395	0.315922	-0.00435317	0.133583	-0.00177666	0.507835	-0.000164598	0.956881	-0.00322748	0.351004
RUNX1	cg08609163	-0.00221842	0.255313	0.0159987	0.404974	-0.00200682	0.680208	-0.001472	0.626717	-0.00328708	0.212968	-0.00202407	0.568814	0.000429298	0.902752
RUNX1	cg08619515	-0.00686871	0.000886303	-0.00811581	0.609553	-0.00645843	0.284884	-0.00417448	0.174358	-0.00747706	0.00958451	-0.00125141	0.73077	0.00128583	0.720636
RUNX1	cg08701420	-0.00667214	0.00171247	-0.0113208	0.300786	-0.0124004	0.0256361	-0.00752831	0.0188057	-0.0069564	0.00489153	0.000980087	0.768006	-0.00523992	0.166386
RUNX1	cg08738516	0.00216478	0.0183269	0.00919172	0.280692	0.000781126	0.743803	0.00213599	0.131124	0.00078856	0.476617	-0.00237514	0.133649	0.000409178	0.792213
RUNX1	cg08779606	0.000558146	0.718582	-0.00940154	0.430256	-0.00152332	0.674962	-0.0022609	0.342768	0.00209329	0.292788	-0.000724569	0.780225	-0.0017763	0.50902
RUNX1	cg08779886	-0.00348344	0.0877784	-0.00543909	0.699686	-0.00476081	0.397631	-0.00272753	0.368055	-0.00383316	0.161758	-0.00560764	0.108998	-0.0035897	0.325552
RUNX1	cg08818207	0.00645544	0.0129276	0.00952586	0.691906	0.00958882	0.111029	0.0105949	0.0257413	0.00528472	0.0238701	-0.00195477	0.677774	0.00443632	0.317621
RUNX1	cg08836972	-0.000201231	0.928736	0.00644374	0.776278	-0.00712894	0.224367	-0.00225607	0.532881	0.00212361	0.452395	-0.00745027	0.0490181	-0.00262805	0.506742
RUNX1	cg08863777	-0.00238663	0.174869	-0.00986801	0.467485	-0.00877081	0.0349454	-0.00122175	0.676164	-0.00344926	0.0585568	-3.78e-05	0.990671	-0.00276294	0.374615
RUNX1	cg08875995	-0.00515129	0.00127428	-0.00647172	0.448973	-0.00958402	0.0309011	-0.00488303	0.0485296	-0.00564456	0.00367837	-0.00205281	0.436669	-0.00249269	0.382766
RUNX1	cg08888522	0.00428781	0.21827	-0.0051654	0.865138	0.0225725	0.0919666	0.0169275	0.0152302	-0.00201154	0.0520127	0.00345851	0.665923	0.0153526	0.00817056
RUNX1	cg08894462	-0.00596668	0.0280963	-0.00798997	0.484332	-0.00879352	0.202103	-0.00681716	0.096735	-0.0053681	0.124541	0.00111915	0.779685	-0.00586626	0.232715
RUNX1	cg08924203	-0.000874387	0.576931	0.0102549	0.199822	0.00619359	0.0355305	0.00211699	0.362122	-0.00100804	0.603175	0.00245647	0.179686	0.00567241	0.0354949
RUNX1	cg08926253	0.000428463	0.89281	0.00910284	0.718573	0.00892835	0.334226	0.0102821	0.0726229	-0.00446909	0.0337727	-0.00135075	0.827548	0.0108169	0.0383245
RUNX1	cg08998192	-0.0011781	0.555664	0.0185228	0.331242	0.000653078	0.899964	0.000705101	0.815946	-0.000191707	0.944581	-0.00286675	0.417559	0.000943128	0.79131
RUNX1	cg09006487	0.000598348	0.73414	-0.0190371	0.382403	0.00212393	0.592518	0.00100987	0.721544	-0.00122792	0.610323	0.00453751	0.153001	0.00246302	0.439652
RUNX1	cg09026253	0.00236505	0.321774	0.0178698	0.121429	0.0100884	0.181435	0.0094597	0.0287928	-0.00232152	0.321623	0.00051259	0.911114	0.0118003	0.00457922
RUNX1	cg09053843	0.00126878	0.563815	0.0290355	0.0335077	0.0080639	0.0888105	0.00545055	0.116603	0.000649475	0.783791	-2.21e-05	0.994328	0.00590511	0.103462
RUNX1	cg09071007	-0.00249565	0.335926	0.00109958	0.954399	0.00332577	0.529176	0.00201301	0.608613	-0.00546842	0.119225	0.000188456	0.961605	0.00344926	0.452457
RUNX1	cg09153462	-0.00280696	0.115286	-0.00245958	0.793496	-0.00207642	0.655351	-0.00384953	0.185791	-0.000349063	0.839111	0.00199372	0.514979	-0.00693511	0.0181369
RUNX1	cg09166556	-0.0074597	0.00217052	0.00610275	0.554316	-0.0094449	0.16154	-0.006794	0.0693766	-0.00858616	0.00137462	-0.000544043	0.890487	-0.00206153	0.63435
RUNX1	cg09168222	-0.00135943	0.379842	0.00608415	0.613463	0.00219637	0.595697	-0.000369363	0.88126	-0.000492201	0.786096	0.000234905	0.932281	-0.00092343	0.72537
RUNX1	cg09210680	-0.00263676	0.0322663	0.00881852	0.316132	0.00102219	0.722481	-0.000953547	0.608064	-0.00434569	0.0111546	-0.00230615	0.253587	0.000962991	0.660127
RUNX1	cg09225336	-0.00284107	0.316621	0.0111384	0.596379	-0.00580376	0.556862	-0.00235265	0.637095	-0.0040784	0.219038	-0.00848351	0.149518	0.000856739	0.865705
RUNX1	cg09243552	-0.00251604	0.234376	0.0073448	0.614296	-0.00644072	0.261524	-0.00227609	0.505094	-0.00196725	0.437225	-0.00477338	0.204955	-6.37e-05	0.986287
RUNX1	cg09251764	0.000676376	0.613082	-0.00885824	0.349002	0.00644489	0.0860052	0.00274756	0.204777	0.000338205	0.845981	0.000904257	0.702754	0.0016951	0.473844
RUNX1	cg09255910	-0.00437599	0.00178668	-0.00537224	0.554549	-0.00556935	0.113222	-0.00356602	0.106495	-0.0057079	0.000197406	-1.01e-05	0.996423	-0.000696932	0.781248
RUNX1	cg09280971	0.000666924	0.592699	0.00580375	0.625216	0.00174134	0.560333	0.00204143	0.28933	-0.00140991	0.405432	-0.00151153	0.473973	0.00279414	0.209752
RUNX1	cg09286671	-0.00371624	0.023502	0.00166413	0.901163	-0.00431226	0.411052	-0.00431742	0.0983732	-0.00378233	0.0862854	-0.00413984	0.183013	-0.00267809	0.362037
RUNX1	cg09304470	-0.0095552	0.000159575	0.00730936	0.754931	-0.0177608	0.00739263	-0.0128352	0.00187955	-0.0044134	0.153746	-0.0063677	0.144339	-0.00672071	0.131898
RUNX1	cg09370867	-0.00581897	0.0750387	0.0228117	0.326626	-0.012575	0.0767345	-0.00330854	0.525799	-0.00524411	0.168717	-0.00354961	0.518372	-0.002118	0.714275
RUNX1	cg09379489	0.00276762	0.221646	-0.0037835	0.892468	0.00644359	0.266952	0.0030604	0.443456	0.00282542	0.284239	-0.00164764	0.711329	0.000325865	0.936595
RUNX1	cg09399176	-0.000928618	0.503606	0.0131724	0.319538	-0.000907251	0.811115	-0.000432584	0.84224	-0.00276384	0.133153	-0.0032789	0.218281	0.00313899	0.20429
RUNX1	cg09468055	-0.00504938	0.00303709	-0.00205467	0.768557	-0.00626916	0.111841	-0.00304661	0.235477	-0.00625249	0.00222104	-0.000593693	0.805356	0.000888042	0.770152
RUNX1	cg09519959	-0.00332304	0.0754302	0.0172257	0.026436	-0.0023832	0.768714	-0.00286565	0.403955	-0.00390121	0.0473005	-0.00444119	0.316988	-0.00234811	0.479395
RUNX1	cg09548275	-0.000686652	0.763218	-0.0254622	0.203214	-0.00549404	0.376129	-0.00294792	0.444576	0.00109712	0.691043	-0.00139745	0.760024	-0.00604101	0.139249
RUNX1	cg09606526	0.00176194	0.213054	-0.00748378	0.515282	7.58e-05	0.983242	0.00058435	0.800401	0.00214987	0.202191	-0.00334066	0.200803	-0.000494665	0.841528
RUNX1	cg09618291	-0.000228096	0.896596	-0.00275996	0.825801	-0.000547978	0.904904	-0.00103832	0.719906	-0.000592644	0.783949	-0.00263541	0.427076	-0.000173184	0.955485
RUNX1	cg09625543	-0.00644011	0.0104616	0.00131423	0.955271	-0.00273961	0.668395	-0.00570678	0.160492	-0.00744287	0.0252057	0.000266617	0.95398	0.00074642	0.869449
RUNX1	cg09662329	-0.00247942	0.0397652	0.00159596	0.84664	-0.00268077	0.329893	-0.00237742	0.200857	-0.00302969	0.0678565	-0.00130689	0.480673	0.000218414	0.91951
RUNX1	cg09663566	-2.74e-05	0.980716	0.00934665	0.400818	-0.000747054	0.810206	0.000573443	0.776198	-0.000577817	0.631183	-0.00185231	0.462988	-0.00053838	0.788599
RUNX1	cg09740468	-0.0062264	0.000504822	0.00559863	0.632383	-0.0114665	0.0212437	-0.0059513	0.0346613	-0.00698242	0.00123526	-0.00223522	0.468533	-0.00223564	0.482826
RUNX1	cg09837467	-0.00591723	0.00969353	-0.0112705	0.483419	-0.00181328	0.709792	-0.00415683	0.255568	-0.00940344	0.00154774	-0.000811289	0.814574	0.00372062	0.361997
RUNX1	cg09858955	-0.00446093	0.195266	0.00728444	0.828089	-0.00452377	0.472571	-0.00328658	0.553645	-0.000984473	0.795073	0.000717509	0.898161	-0.00556665	0.33329
RUNX1	cg09888648	0.000986074	0.581032	-0.000549711	0.973938	-0.0091282	0.0203197	-0.000901384	0.738758	0.00208746	0.395325	-0.00484234	0.0887953	-0.00138313	0.658979
RUNX1	cg09917274	-0.00325367	0.0562351	0.00344259	0.809127	-0.00336909	0.388056	-0.00214126	0.449083	-0.00308932	0.165979	-0.00310552	0.277763	0.0016712	0.586529
RUNX1	cg09930046	-0.00502719	0.000440912	-0.00832559	0.247231	-0.00930206	0.0245045	-0.00531957	0.0150107	-0.00527126	0.00224959	-0.000730963	0.759548	-0.00211284	0.410635
RUNX1	cg09940677	-0.000124772	0.901581	0.00209502	0.759164	0.00268608	0.223594	0.00121472	0.409348	-0.00176383	0.195537	-0.000527664	0.734931	0.00377302	0.032947
RUNX1	cg09948374	0.00196873	0.603272	0.0481586	0.07629	0.0127401	0.144053	0.0130654	0.0462685	-0.00238033	0.434901	-0.00429958	0.48368	0.0156017	0.0100913
RUNX1	cg10020520	-0.00330289	0.0211137	-0.00486058	0.518381	-0.00476608	0.177515	-0.00268101	0.220311	-0.00440417	0.0139368	-0.000719139	0.746139	-0.000483912	0.850804
RUNX1	cg10024280	-0.00314823	0.177595	0.00780404	0.801773	-0.00812314	0.116891	-0.00547286	0.139704	-0.00311675	0.305685	-0.00345174	0.42119	-0.00381708	0.363649
RUNX1	cg10065266	-0.00477949	0.00070673	-0.00964321	0.361483	-0.00626091	0.0728885	-0.00394087	0.0727439	-0.0059895	0.000590937	-0.00035024	0.876476	-0.000757319	0.764032
RUNX1	cg10093938	-0.00708497	0.000127374	-0.00757583	0.513028	-0.00673286	0.0955484	-0.00540694	0.0414456	-0.00885558	5.27e-05	0.00115712	0.657224	-0.000815173	0.802983
RUNX1	cg10152449	-0.00937827	6.34e-05	0.00105835	0.937046	-0.00558653	0.315648	-0.00643569	0.0631915	-0.00947648	0.00118681	-0.000771395	0.817525	0.00125906	0.755799
RUNX1	cg10161996	-0.00111566	0.360446	0.00116245	0.915974	0.00144898	0.615738	0.00077827	0.695248	-0.00213593	0.160923	-0.000639926	0.749737	0.00193985	0.372638
RUNX1	cg10163895	-0.0078336	0.0481133	0.0136457	0.759144	0.00094905	0.936422	-0.0104933	0.117417	-0.00185918	0.691605	0.00482123	0.557495	-0.009295	0.182536
RUNX1	cg10187792	-0.0018157	0.0246868	-0.00464606	0.337651	-0.00465095	0.0302772	-0.00342561	0.00746752	-0.00112732	0.282017	-4.27e-05	0.971779	-0.00301714	0.0336928
RUNX1	cg10213935	-0.00436737	0.04616	-0.0174084	0.316331	-0.000123573	0.981349	-0.000764958	0.832339	-0.00481276	0.0782203	0.0040809	0.276378	0.00347893	0.36933
RUNX1	cg10277044	-0.00942456	0.000452899	-0.0198267	0.130867	-0.0118886	0.105202	-0.00746185	0.072512	-0.0111462	0.000279358	0.00192487	0.661114	-0.000559206	0.906707
RUNX1	cg10327647	-0.00208232	0.0813728	0.00558229	0.542815	-0.00591322	0.0208211	-0.00249439	0.159809	-0.00127559	0.455781	-0.00285301	0.142181	-0.00075302	0.726147
RUNX1	cg10334035	-0.000754108	0.479733	-0.00536512	0.322695	-0.000765856	0.797566	-0.0010542	0.512345	-0.000849132	0.546406	0.000656956	0.702467	-0.000986978	0.603242
RUNX1	cg10346606	-0.00473936	0.0144204	-0.00731255	0.54341	-0.00899362	0.051743	-0.00422214	0.163274	-0.00539736	0.0138413	0.000309317	0.921257	-0.003411	0.321608
RUNX1	cg10439456	0.00279834	0.324888	0.0187666	0.422306	0.00629253	0.344389	0.00558557	0.239629	0.00263049	0.470869	-0.00238816	0.650547	0.00146654	0.772275
RUNX1	cg10549986	0.000334273	0.878567	0.0182128	0.182505	0.00394093	0.167416	0.00346685	0.266041	0.000448577	0.841929	0.000679912	0.795243	0.00083009	0.805016
RUNX1	cg10552523	0.000909131	0.712293	0.0140544	0.427639	0.00747222	0.222004	0.00881109	0.0379846	-0.00534461	0.0293777	-0.000951977	0.813076	0.0116587	0.00548634
RUNX1	cg10563063	-0.00176026	0.379919	0.0146873	0.444333	-0.00521358	0.205784	-0.000581474	0.857949	-0.00159388	0.471526	0.00112363	0.75596	-0.00245481	0.490603
RUNX1	cg10666909	0.00295662	0.102466	-0.00119756	0.935067	0.00419876	0.353695	0.00302654	0.312375	0.00279144	0.246566	-0.00163589	0.589575	0.00200608	0.540679
RUNX1	cg10710569	-0.00431729	0.117574	0.0184454	0.181123	0.00303123	0.68233	0.00145943	0.729826	-0.00614906	0.0505971	0.000164636	0.970902	0.00264408	0.565996
RUNX1	cg10718809	-0.00705078	2.07e-05	-0.0162025	0.0210311	-0.00665254	0.135981	-0.00499941	0.0608936	-0.00940321	7.28e-07	3.39e-05	0.989997	0.00164442	0.575583
RUNX1	cg10728454	-0.00477805	0.0752292	0.00203812	0.929498	-0.011783	0.100045	-0.00642215	0.159282	-0.00578612	0.050861	-0.00205195	0.679412	-0.00191141	0.686709
RUNX1	cg10734665	0.00160436	0.381935	-0.0042555	0.74846	0.00492836	0.252019	0.00553778	0.060184	-0.000265384	0.894013	0.000585597	0.845488	0.00504978	0.100706
RUNX1	cg10740245	-0.00442537	0.0175237	-0.0209769	0.0949563	-0.00753609	0.117765	-0.00706994	0.0149234	-0.00275176	0.226281	0.00283303	0.323703	-0.00594554	0.0661779
RUNX1	cg10771443	-0.00326397	0.163237	0.0102548	0.129038	0.00829976	0.0500339	0.00361931	0.230038	-0.00646338	0.0381983	0.0025872	0.317327	0.00966385	0.0105862
RUNX1	cg10778971	0.00110024	0.235385	-0.00081251	0.922312	0.00347797	0.300792	0.00302782	0.0735559	0.000770891	0.420902	0.00045523	0.821646	0.0021286	0.18947
RUNX1	cg10784983	-0.00487894	0.00212495	-0.00379398	0.59293	-0.00560719	0.158651	-0.00336595	0.159478	-0.00646707	0.0012118	-0.000409032	0.869725	-9.6e-05	0.973096
RUNX1	cg10901323	-0.00549948	0.00171621	-0.0100248	0.199372	-0.009978	0.0315057	-0.00660266	0.0186163	-0.00402276	0.0574211	-0.00136106	0.608976	-0.00507783	0.104522
RUNX1	cg10922280	0.00261548	0.0611267	-0.00292155	0.690058	0.00458762	0.105045	0.00365961	0.0839068	0.000725929	0.702378	-0.000328622	0.867867	0.00317922	0.197941
RUNX1	cg10958877	0.00041651	0.805751	-0.0207417	0.156689	0.00464893	0.281035	5.16e-05	0.985212	-0.000756779	0.738303	0.00467896	0.137596	0.00141706	0.640392
RUNX1	cg10959651	-4.01e-05	0.987649	0.0134692	0.485105	0.00911184	0.067789	0.00384822	0.331734	0.00057241	0.797451	0.00553773	0.163794	0.00366232	0.354138
RUNX1	cg10969412	0.000315098	0.794866	0.00930526	0.231198	0.00371056	0.287339	0.00076543	0.696301	-0.00061807	0.693091	-0.00212736	0.340854	0.00319033	0.141702
RUNX1	cg11016993	-0.00302719	0.130634	0.00371232	0.684715	0.00690529	0.16398	0.00312386	0.304647	-0.00621767	0.00507067	0.00436807	0.164147	0.00830183	0.0120059
RUNX1	cg11029522	-0.000571377	0.777933	0.0183897	0.259942	0.00932907	0.0837616	0.00719644	0.0267825	-0.00424399	0.0458203	-0.00115934	0.727034	0.00948462	0.00547832
RUNX1	cg11035483	0.00258362	0.0803042	0.0122458	0.206496	0.00458113	0.205107	0.00410263	0.077987	-1.9e-05	0.990525	-0.00141932	0.529188	0.00748418	0.00414056
RUNX1	cg11047325	-0.0041366	0.235484	0.00738591	0.751444	-0.00166721	0.839992	-0.00740806	0.183097	-0.000859463	0.84453	0.00692681	0.254187	-0.00841289	0.161725
RUNX1	cg11095027	-0.00112326	0.432674	0.0187597	0.0372558	-0.00190987	0.560129	-0.00247649	0.292755	-0.000443841	0.805248	-0.00234188	0.318997	-0.00244536	0.340271
RUNX1	cg11105610	0.00256371	0.0454373	0.0081455	0.381413	0.00982049	0.0105923	0.00587302	0.00786815	0.000369846	0.79336	0.00101135	0.654363	0.00561631	0.01082
RUNX1	cg11132334	0.00199775	0.131439	-0.0155986	0.21212	0.00516652	0.0797968	0.00335613	0.0965673	0.000583822	0.717835	0.00113441	0.62015	0.00414371	0.0632892
RUNX1	cg11163555	-0.00286596	0.0345124	0.00600735	0.390451	-0.00667868	0.0538788	-0.00266822	0.236551	-0.00373306	0.038301	-0.00291611	0.175464	-0.00153372	0.530916
RUNX1	cg11187245	0.00376772	0.214268	-0.0151608	0.701833	0.0141799	0.101886	0.00688137	0.224651	0.00396747	0.159111	-0.00134534	0.8363	0.0042786	0.40992
RUNX1	cg11202345	0.00114992	0.556828	0.00949737	0.511473	0.00148537	0.781835	0.00256462	0.456283	0.000844594	0.713009	-0.00192443	0.577834	0.0023526	0.498137
RUNX1	cg11211792	0.00292118	0.171416	0.0256076	0.0452234	0.0103342	0.103364	0.00891779	0.0124708	-0.000133644	0.953911	-0.00118048	0.757892	0.00934362	0.00889514
RUNX1	cg11224765	-0.00333487	0.108802	0.00174749	0.8135	-0.000327068	0.930112	-0.00348123	0.164374	-0.000751847	0.806433	-0.00225059	0.29666	-0.00234101	0.50942
RUNX1	cg11251971	-0.00262586	0.216445	0.00618473	0.681961	-0.00234556	0.723058	-0.00159997	0.666661	-0.0023212	0.283719	-0.00343527	0.396406	-0.00301655	0.422563
RUNX1	cg11254522	-0.00366605	0.00327259	-0.00829901	0.444562	-0.00941732	0.0047052	-0.0057818	0.00247668	-0.0019899	0.246439	-0.00303793	0.15147	-0.00341111	0.124856
RUNX1	cg11303842	-0.00281976	0.026089	0.00167118	0.858811	-0.00853801	0.00369212	-0.00560891	0.00335688	-0.00184372	0.27639	-0.00151787	0.425241	-0.0035182	0.11089
RUNX1	cg11317199	-0.00156705	0.561133	0.00178566	0.906014	-0.00935678	0.309968	-0.00628231	0.174458	8.65e-05	0.978739	-0.00137765	0.799037	-0.00316727	0.503642
RUNX1	cg11320084	0.000171656	0.863119	-0.0046095	0.470797	0.00182585	0.398649	0.000972747	0.480717	-0.00137904	0.340256	0.000304074	0.833771	0.00196074	0.264694
RUNX1	cg11397754	-0.00342011	0.0482441	0.0114188	0.450137	-0.00510567	0.195004	-0.00394267	0.140635	-0.00306749	0.162945	-0.000639656	0.817779	-0.00570801	0.058326
RUNX1	cg11459681	0.00157577	0.35141	-0.0149437	0.0582482	0.00979214	0.0306977	0.00388708	0.161869	0.00119344	0.573626	0.00449534	0.0936208	0.00246602	0.405279
RUNX1	cg11562571	0.00475541	0.000514151	0.00159909	0.797675	0.00922199	0.00215496	0.00552389	0.00614744	0.00384116	0.0357841	0.00118372	0.492413	0.00122346	0.611653
RUNX1	cg11567978	-0.00431912	0.0229523	-0.0108566	0.521944	-0.00509008	0.340148	-0.00576604	0.0728966	-0.00386241	0.0881202	-0.00453904	0.230647	-0.00096048	0.776309
RUNX1	cg11587584	0.00359143	0.0348394	0.00138746	0.924124	0.00627556	0.130836	0.00421636	0.106817	0.00293973	0.207614	-0.00337481	0.245407	0.00349233	0.249531
RUNX1	cg11594821	0.00335031	0.0879563	0.00694228	0.715485	0.00812286	0.111054	0.00581091	0.0898136	0.00344911	0.139629	-0.00342181	0.327299	0.00340274	0.330902
RUNX1	cg11611544	-0.00164863	0.276862	-0.00801821	0.252184	-0.00250033	0.468363	-0.0044695	0.0594976	-0.00098012	0.581544	-0.000530443	0.818195	-0.00334097	0.194807
RUNX1	cg11617938	0.00298965	0.129138	0.000268838	0.989512	0.00671363	0.1416	0.00623281	0.0535421	0.00060655	0.810635	-0.00465055	0.20259	0.00559559	0.108646
RUNX1	cg11622162	0.000496249	0.597753	0.00359189	0.544787	0.00219926	0.385308	0.00200647	0.202857	8.17e-05	0.943772	-0.000652829	0.680131	0.00223318	0.178859
RUNX1	cg11638399	-0.00678319	0.000575317	-0.00750377	0.494141	-0.0107372	0.0650325	-0.00574933	0.0717347	-0.00795468	0.000358443	-0.00139866	0.677188	-0.00251635	0.473144
RUNX1	cg11643402	-0.00397738	0.00963628	-0.000908012	0.929737	-0.00488928	0.160653	-0.00556525	0.0113349	-0.00304055	0.159857	-0.00279092	0.211855	-0.00432788	0.117784
RUNX1	cg11684450	-0.00117491	0.460001	0.00960741	0.540636	-0.00350703	0.238271	-0.000189591	0.939515	-0.00407251	0.0548898	-0.00474146	0.0792934	0.00119477	0.674185
RUNX1	cg11694510	0.00104439	0.592908	0.0170996	0.229773	0.00456641	0.408695	0.00412305	0.232793	-0.00135105	0.50157	-0.00167456	0.628098	0.00798934	0.0203927
RUNX1	cg11702942	-0.000259834	0.90325	0.0179906	0.229403	0.00590639	0.378241	0.00480757	0.208745	-0.00181945	0.247826	-0.000321102	0.937782	0.00748367	0.030713
RUNX1	cg11738389	0.00233524	0.260854	0.0078824	0.718139	0.00108735	0.841077	0.00151275	0.669605	0.00269417	0.279784	-0.00298359	0.455736	-0.00196183	0.591132
RUNX1	cg11829870	-0.00190738	0.205322	5.51e-05	0.996599	-0.000551646	0.903876	0.000928185	0.729683	-0.00285109	0.0630255	-0.00424637	0.173343	0.00389139	0.139486
RUNX1	cg11847933	-0.000353419	0.802803	-0.00288405	0.792451	0.00109341	0.740321	-0.000863115	0.668803	-0.000754011	0.709755	0.000618881	0.79403	-0.00148317	0.560849
RUNX1	cg11867489	-0.000107675	0.93806	-0.0111547	0.367095	-0.0024202	0.450316	9.48e-05	0.965556	-0.000601384	0.722778	-0.000550489	0.819709	0.000810554	0.731728
RUNX1	cg11920110	-0.00210938	0.270842	0.00140963	0.94051	-0.00620101	0.197126	-0.00349215	0.27066	-0.00289851	0.227088	-0.00649949	0.0929576	-0.00180588	0.595454
RUNX1	cg11946459	0.00494624	0.355822	-0.0472466	0.355103	0.0111102	0.492022	-0.00156043	0.860334	0.0145009	0.0224381	-0.00211989	0.836952	-0.00816266	0.38293
RUNX1	cg12013713	-0.000891049	0.697136	0.0310007	0.0968419	0.00457923	0.475156	0.00480322	0.214853	-0.00398824	0.0988563	-0.000200883	0.963081	0.0046396	0.237481
RUNX1	cg12037516	0.00057781	0.593236	0.00156979	0.816294	0.00488568	0.291841	0.00340338	0.106652	0.000107552	0.892209	0.00120531	0.644434	0.00310609	0.0918345
RUNX1	cg12049875	-0.00536534	0.000776992	-0.00645523	0.311299	-0.00868829	0.0304002	-0.00388922	0.111387	-0.00700562	0.000195424	-0.000707997	0.779159	0.00116787	0.68287
RUNX1	cg12049992	-0.00154668	0.568898	-0.00500466	0.819329	0.013839	0.0684478	0.00115184	0.78863	-0.0047433	0.195693	0.00384587	0.426351	0.00694248	0.147207
RUNX1	cg12070987	-0.00327133	0.0381476	-0.00259764	0.835073	-0.00695307	0.0704274	-0.00257035	0.320437	-0.00363611	0.0276826	0.000853932	0.764503	-0.00211313	0.450504
RUNX1	cg12088946	0.00119783	0.619984	-0.0184504	0.279165	0.00891787	0.194088	0.0036004	0.374086	0.00169314	0.589981	0.00642364	0.126159	0.000984741	0.820296
RUNX1	cg12094903	0.000304671	0.865548	-0.00127976	0.931434	0.000658845	0.892919	0.00138071	0.618449	-0.000736855	0.768622	-1.41e-06	0.999654	0.00304952	0.346751
RUNX1	cg12110437	0.0048122	0.214369	0.0251897	0.246616	0.0198279	0.0487555	0.0137152	0.0248495	0.00353681	0.437211	0.00467892	0.434032	0.0113239	0.0809654
RUNX1	cg12114203	-0.0020413	0.194355	-0.00192996	0.877088	-0.00312108	0.421478	1.79e-05	0.993745	-0.00433254	0.0417101	-0.000730051	0.791888	0.0039975	0.146599
RUNX1	cg12141483	-0.00142048	0.202039	-0.00281766	0.641962	-0.00501004	0.14051	-0.0045264	0.0114305	0.000212656	0.885692	-0.00296342	0.178052	-0.00487382	0.0138453
RUNX1	cg12172349	-0.00015958	0.81154	0.00618002	0.114151	0.00291629	0.273661	0.00129797	0.288077	-0.000445541	0.488516	0.000200305	0.900927	0.00166515	0.154416
RUNX1	cg12187985	-0.00161726	0.414629	0.00853408	0.6711	0.00298836	0.461485	-0.000586175	0.841111	-0.00441899	0.112452	-0.00143558	0.646975	0.00151386	0.669092
RUNX1	cg12299361	-0.0059105	0.00222354	0.00452888	0.556091	-0.00702261	0.165548	-0.00509732	0.0858339	-0.00661808	0.00412755	-0.000596084	0.851081	-0.00107584	0.754723
RUNX1	cg12303312	-0.00581014	0.000172895	-0.00298609	0.736004	-0.00883781	0.0325839	-0.00524025	0.0344161	-0.00642012	0.000379092	-0.000881382	0.713276	-0.00134685	0.626613
RUNX1	cg12319836	-0.000262586	0.832473	0.00877906	0.256504	-0.00623975	0.0628985	-0.00119776	0.555719	9.46e-05	0.946752	-0.00402515	0.0616466	-0.000444725	0.837077
RUNX1	cg12331471	0.00288476	0.111868	0.0320743	0.0193739	0.00262613	0.4029	0.00465974	0.0707882	0.0040683	0.0586651	-0.000220592	0.929998	8.93e-05	0.975741
RUNX1	cg12359279	-0.000296794	0.363752	2.72e-05	0.989249	0.000434056	0.571486	6.56e-05	0.897416	-0.000457081	0.287551	-0.000105281	0.825679	0.000709756	0.226285
RUNX1	cg12371075	-0.00542864	0.00631608	-0.00427137	0.705616	-0.0128694	0.0114469	-0.00523292	0.0891279	-0.0060695	0.0103751	-0.00189948	0.539364	-0.00405094	0.254976
RUNX1	cg12378285	-0.000540062	0.774669	0.00375633	0.764852	8.24e-05	0.985277	-0.00186329	0.509385	0.000299672	0.900222	-0.0021996	0.495976	-0.00077371	0.819218
RUNX1	cg12379452	0.00244404	0.0488947	0.00308232	0.797185	0.00209966	0.609927	0.00543218	0.0158069	0.00180778	0.182371	-0.000885185	0.740089	0.00355024	0.104562
RUNX1	cg12394215	-0.00516262	0.00177419	-0.00205911	0.864752	-0.00616473	0.167648	-0.00562345	0.0224395	-0.00615838	0.00910373	0.00168572	0.52334	-0.00130978	0.65791
RUNX1	cg12424383	-0.000733241	0.458343	2.27e-05	0.996976	0.000278797	0.944798	0.00153455	0.406867	-0.00145534	0.095059	-0.00116608	0.625857	0.00135011	0.437746
RUNX1	cg12439472	0.00349765	0.640026	0.0358079	0.479382	0.0150316	0.286537	0.0147802	0.202024	0.00829514	0.226923	-0.00266628	0.803334	0.00235352	0.841019
RUNX1	cg12461141	-0.000703016	0.736444	0.000220669	0.988734	-0.00168587	0.774527	0.00252171	0.506135	-0.00203731	0.335592	-0.00167745	0.66946	0.00297682	0.409386
RUNX1	cg12539787	-0.00208717	0.220829	0.0104717	0.495956	-0.00261309	0.454898	-0.00233511	0.348932	-0.00164123	0.49097	-0.00350744	0.202848	0.000683954	0.821643
RUNX1	cg12551079	-0.00294346	0.15239	0.0112991	0.481255	0.000653062	0.889281	-0.00398785	0.228599	-0.00351889	0.185902	-0.00366491	0.260813	-0.0012028	0.74429
RUNX1	cg12557158	-0.000862734	0.601561	-0.00229568	0.898523	-0.000467733	0.932256	0.00147829	0.656492	-0.00117919	0.384581	-0.00300133	0.395601	0.00209389	0.477153
RUNX1	cg12588917	0.00687686	0.0129238	0.0124699	0.690295	0.0171822	0.0225846	0.0141472	0.0039807	0.00342763	0.263682	-0.00231376	0.666042	0.0109116	0.0215633
RUNX1	cg12592772	-0.0048273	0.00400122	-0.00842807	0.291281	-0.00711659	0.0765811	-0.00402029	0.107468	-0.00571387	0.00501544	-0.000711044	0.770985	-0.00232701	0.438601
RUNX1	cg12596733	-0.0060644	0.00397287	-0.00566062	0.490461	-0.00874339	0.108574	-0.00533183	0.0961634	-0.00661166	0.00904109	-0.00183993	0.55141	-0.00315285	0.400775
RUNX1	cg12611914	-0.00199736	0.391361	-0.00582618	0.595602	-0.00606827	0.28284	-0.00423697	0.238253	0.000485576	0.867609	-0.00067104	0.844036	-0.00511757	0.224152
RUNX1	cg12614898	0.00200056	0.203603	-0.00486502	0.707085	0.000521145	0.883926	-1.71e-06	0.999373	0.00152381	0.521065	-0.0021683	0.38528	0.000134959	0.961773
RUNX1	cg12628528	0.00194534	0.187928	-0.000363534	0.974251	-0.00310708	0.428623	-0.000335771	0.887015	0.00274048	0.142773	-0.00270042	0.351398	-0.000821924	0.753295
RUNX1	cg12757378	-0.00278776	0.018232	-0.0289976	0.0366637	-0.00326349	0.366167	-0.00443964	0.0259754	-0.00232846	0.108991	-0.000806561	0.744639	-0.00127471	0.540208
RUNX1	cg12792363	-0.00463679	0.0439705	-0.00444364	0.793435	-0.0108502	0.0703124	-0.00573212	0.102374	-0.00359799	0.149965	0.000394296	0.917454	-0.00655288	0.108875
RUNX1	cg12798040	0.000448517	0.85407	-0.0141478	0.510245	-0.00384696	0.59056	-0.000979319	0.81893	0.000403139	0.888745	0.000894281	0.847772	-0.00425728	0.333575
RUNX1	cg12803108	-0.00318044	0.126039	-0.0024738	0.816628	-0.0113454	0.0299878	-0.00382098	0.228765	-0.00349036	0.199216	-0.00480988	0.110102	-0.00254883	0.496059
RUNX1	cg12807764	-0.00618132	0.025651	-0.00585798	0.853839	-0.00256351	0.71901	-0.00566343	0.202262	-0.00569295	0.106279	-0.00206247	0.703547	0.00205108	0.677555
RUNX1	cg12828896	0.00654634	0.193562	0.041486	0.304832	0.0272707	0.0150729	0.0141587	0.114226	0.00757004	0.128129	0.00339082	0.67703	0.00623809	0.45846
RUNX1	cg12836643	0.00108282	0.312045	-0.0011983	0.913566	0.000691415	0.812944	0.000726936	0.671723	0.00114796	0.386753	-0.000265379	0.895649	0.000455091	0.804194
RUNX1	cg12870332	-0.00780394	0.000377481	-0.00959779	0.312224	-0.0138284	0.0099583	-0.00943495	0.00621284	-0.00655878	0.00641379	-0.00124796	0.69196	-0.00502908	0.197795
RUNX1	cg12877361	-0.0018824	0.232076	0.00448204	0.714299	-0.0107183	0.00661131	-0.00715432	0.00580923	0.00169847	0.296326	-0.00314411	0.242036	-0.00637753	0.0144825
RUNX1	cg12906975	0.000976986	0.436478	0.00114446	0.893182	0.00795995	0.149172	0.00515554	0.0395948	-0.00112882	0.0598403	0.000182399	0.952148	0.00553512	0.0101014
RUNX1	cg12945470	0.000241464	0.894989	-0.00701489	0.604033	0.000979317	0.846882	0.00157183	0.593948	-0.0019451	0.427744	-0.00253788	0.492464	0.00409935	0.212254
RUNX1	cg12955084	-0.00514474	0.000471549	0.000956108	0.93521	-0.00712034	0.026016	-0.00403614	0.0656466	-0.00745499	0.000299734	-0.00626345	0.00961992	0.00143054	0.585934
RUNX1	cg12975667	-0.00462801	0.000315972	0.0140741	0.0524943	-0.00940389	0.0187994	-0.00521399	0.0209594	-0.0046273	0.00265416	-0.00778018	0.00146489	-0.00136067	0.554606
RUNX1	cg12987761	-0.00284158	0.314307	-0.0277647	0.237742	0.00342925	0.641549	0.00199838	0.656269	-0.00419545	0.22853	0.00298708	0.581405	0.00616798	0.212474
RUNX1	cg12999836	-0.00504325	0.00620687	0.00166342	0.921819	-0.00652151	0.165732	-0.00622807	0.0398633	-0.00392069	0.0804696	0.0035479	0.335663	-0.00481017	0.137022
RUNX1	cg13007871	0.00320146	0.0392892	-0.00837628	0.473094	0.00656112	0.130615	0.00406962	0.116928	0.00395589	0.0453774	-0.00186983	0.520724	0.00185015	0.507164
RUNX1	cg13045500	0.00159605	0.445715	0.00262017	0.871228	0.00276958	0.664664	0.00369024	0.303557	0.00359606	0.173072	0.000889456	0.820124	0.00142977	0.700797
RUNX1	cg13072055	-0.00581798	0.00275488	0.00586948	0.482255	-0.00889001	0.0570426	-0.00655077	0.026924	-0.00494965	0.0290388	-0.0016739	0.546992	-0.00437025	0.209665
RUNX1	cg13086983	-0.00581098	0.000822119	-0.00306733	0.750614	-0.00845376	0.0700456	-0.00434237	0.102611	-0.00702143	0.000648882	-0.000791282	0.773804	-0.00126862	0.681859
RUNX1	cg13092901	-0.0045061	0.000280595	-0.00387469	0.397299	-0.00434379	0.00610233	-0.0032235	0.0400418	-0.00433952	0.0172933	6.15e-05	0.959919	0.00214519	0.320525
RUNX1	cg13100600	-0.002656	0.259878	-0.0186261	0.363539	-0.00941842	0.18006	-0.00749519	0.0533858	-8.71e-05	0.973558	0.00447714	0.301938	-0.00533556	0.175754
RUNX1	cg13119178	-0.00267812	0.0687304	-0.00273273	0.793254	-0.00523473	0.131493	-0.00121418	0.576924	-0.00408275	0.0289431	-0.00213506	0.327968	-0.000165538	0.949981
RUNX1	cg13130398	0.00537427	0.0745522	0.0168978	0.386445	0.0208636	0.0475159	0.017235	0.0021878	-0.00148533	0.499867	0.000337452	0.953835	0.0175435	0.000539386
RUNX1	cg13149147	-0.00250802	0.101121	-0.00493935	0.664467	-0.00312984	0.244949	-0.00316809	0.156433	-0.00173027	0.408384	-0.00195963	0.369494	-0.00106363	0.700832
RUNX1	cg13155430	0.00259121	0.458522	0.000520225	0.985531	0.0176711	0.19187	0.0123237	0.0753683	-0.00145659	0.259765	0.000401651	0.960577	0.013802	0.0185446
RUNX1	cg13172359	-0.0050999	0.0917014	0.00606524	0.591723	-0.00300628	0.472048	-0.00221351	0.555217	-0.00567105	0.197854	-0.000813589	0.819548	0.000338326	0.94868
RUNX1	cg13250178	-0.00440935	0.00735607	-0.00286375	0.643633	-0.00978308	0.00847624	-0.00342847	0.197344	-0.00553462	0.00354695	-0.00143382	0.539538	0.000714002	0.809268
RUNX1	cg13272096	-0.00713072	0.014948	-0.00762293	0.669287	-0.0195082	0.0237207	-0.00772688	0.106842	-0.00431295	0.213525	-0.00541713	0.312951	-0.00329706	0.522187
RUNX1	cg13304609	0.00321996	0.292908	0.0060831	0.815993	0.0187325	0.118115	0.0133178	0.0281466	-0.00171004	0.167042	0.00205872	0.775043	0.0132831	0.0103961
RUNX1	cg13343932	-0.00517213	0.060776	-0.00955306	0.661841	-0.00711105	0.255975	-0.00853478	0.0557572	-0.00180618	0.607241	0.00296911	0.534718	-0.00672868	0.161572
RUNX1	cg13406746	0.00111779	0.297427	-0.00761321	0.440099	0.00317191	0.26658	0.00314335	0.0650146	0.000498278	0.725047	0.000561609	0.778934	0.00453052	0.0174882
RUNX1	cg13419792	-0.000339387	0.654257	0.00147064	0.793891	-0.000224888	0.925271	0.00122657	0.355428	-0.000919659	0.268081	-0.000611549	0.695385	0.00270518	0.0392744
RUNX1	cg13443575	-0.000435563	0.804589	-0.00614367	0.586206	-0.00231509	0.54729	4.43e-05	0.987038	-0.00036347	0.858706	0.00104813	0.716219	-0.00284124	0.370199
RUNX1	cg13452062	-0.00434191	0.678122	0.136754	0.159083	0.0245319	0.120429	0.0161626	0.344609	-0.00472608	0.132756	0.00950641	0.537678	0.0200557	0.17574
RUNX1	cg13474450	-0.0068237	0.000877398	-0.0011598	0.925332	-0.0085033	0.05479	-0.00536389	0.0874486	-0.00861852	0.000282847	0.000170713	0.954513	-0.000137442	0.969939
RUNX1	cg13524037	-0.00534068	0.00501027	-0.00677908	0.450249	-0.00873823	0.0618584	-0.00457556	0.117873	-0.0066277	0.00440043	-0.00193798	0.498443	-0.00275421	0.419442
RUNX1	cg13525276	0.000645948	0.793869	-0.0185944	0.309498	0.00599318	0.348035	-0.00110685	0.77872	0.000837809	0.782024	-0.00179785	0.68012	0.00100219	0.821454
RUNX1	cg13575216	0.000524261	0.690314	0.00389463	0.661772	0.00257589	0.616433	0.00177233	0.449857	0.000542374	0.705695	0.000687999	0.811524	0.000505763	0.826771
RUNX1	cg13587253	-0.00417519	0.0718231	-0.0133935	0.523306	-0.015918	0.0292448	-0.00919332	0.0131757	-0.00199405	0.435161	-0.00412012	0.352923	-0.0105939	0.00809226
RUNX1	cg13618969	-0.00510345	0.0121746	-0.00680414	0.484129	-0.00981911	0.111649	-0.00319927	0.313382	-0.00741264	0.000859195	-4.2e-05	0.990267	0.000813854	0.82367
RUNX1	cg13619623	0.000830868	0.473188	0.00512929	0.63817	-0.000127126	0.95827	0.00122255	0.475333	0.0017284	0.28476	-0.0015796	0.407539	2.8e-05	0.989304
RUNX1	cg13643186	-0.00574493	0.00231801	-0.010116	0.428166	-0.0072281	0.183835	-0.00525664	0.0783157	-0.00675524	0.00140279	0.00118164	0.719262	-0.00186644	0.58056
RUNX1	cg13693517	-0.000210968	0.883009	0.00117884	0.92904	-0.0028602	0.469792	-0.00350478	0.114688	0.00164566	0.358909	-0.00109709	0.672178	-0.00176047	0.481946
RUNX1	cg13723336	0.000244361	0.857397	-0.000957142	0.888868	-0.000567815	0.851006	-0.000426112	0.831288	-0.00153542	0.406208	-0.00232019	0.234914	-0.000443065	0.854917
RUNX1	cg13728275	-0.00502034	0.00418351	-0.0107297	0.114683	-0.00632194	0.147218	-0.00391881	0.145413	-0.00708129	0.00117077	0.000601683	0.821416	-0.000631249	0.841272
RUNX1	cg13755924	-0.0010773	0.625947	0.0163049	0.431762	0.00562886	0.439349	0.00143397	0.711401	-0.00020514	0.922111	0.000660559	0.887743	0.00175625	0.635897
RUNX1	cg13781414	-0.00490361	0.000143679	0.0104328	0.138358	-0.0094375	0.00438033	-0.0032451	0.125645	-0.00499837	0.00130817	-0.00275327	0.225666	0.00163266	0.466313
RUNX1	cg13782919	-0.00090521	0.562696	0.000182885	0.989127	-0.00275683	0.429884	-0.00111	0.637198	-0.00136646	0.543477	-0.00138612	0.608638	-0.000497598	0.858759
RUNX1	cg13785019	-0.00106327	0.592122	0.0235961	0.228866	-0.00205786	0.640834	-0.00175983	0.555006	-0.000964357	0.725617	-0.0023745	0.47567	0.00131139	0.711935
RUNX1	cg13789214	-0.00126576	0.38021	-0.00371464	0.675307	-0.00456182	0.183413	-0.00339647	0.143771	-0.000665726	0.722083	-0.00293427	0.198312	-0.00411597	0.110469
RUNX1	cg13844341	-0.00616113	0.000654275	-0.00368174	0.725636	-0.012168	0.00635115	-0.00514038	0.079612	-0.00735284	0.000227307	-0.00123927	0.673368	4.61e-05	0.988595
RUNX1	cg13849515	0.000905119	0.661273	-0.00711238	0.630385	-0.00094103	0.844953	-0.00245651	0.466556	0.00175526	0.385129	-0.00148063	0.675756	-0.00155477	0.649218
RUNX1	cg13896879	-0.00188815	0.251063	-0.00128004	0.885521	-0.00402908	0.382186	-0.00189224	0.467211	-0.00291988	0.159056	-0.00297609	0.30581	-0.00187784	0.525168
RUNX1	cg13933891	-0.00658854	0.000166828	-0.00715083	0.256717	-0.00867259	0.0600299	-0.0062173	0.0143154	-0.00751137	0.000583851	-0.00103349	0.70251	-0.00180369	0.562326
RUNX1	cg13935634	-0.00506098	0.0353681	0.0219271	0.215631	-0.00813929	0.259398	-0.00621319	0.112619	-0.00512619	0.0983433	-0.00282558	0.519382	-0.00378062	0.373627
RUNX1	cg13953458	0.000212789	0.886986	-0.000291083	0.977947	-0.00127331	0.751335	-0.00169777	0.486985	0.00139559	0.40744	-0.00140204	0.585065	-0.000989997	0.701484
RUNX1	cg13980638	-0.00556572	0.000673238	-0.0150139	0.123059	-0.00849888	0.0291042	-0.00389257	0.125374	-0.00696707	0.000186265	0.000527884	0.839288	-0.000479971	0.869302
RUNX1	cg14000144	0.00107247	0.594784	-0.0179186	0.26715	0.00330878	0.51254	-0.000824896	0.796269	0.00192028	0.457622	0.000122358	0.971773	-0.00216983	0.53841
RUNX1	cg14002778	-0.000129713	0.945025	0.00046948	0.96516	0.00245104	0.608164	-0.0013586	0.637306	0.00160897	0.483145	0.000358083	0.90826	-0.00213563	0.518839
RUNX1	cg14028598	-0.00700229	0.0066545	-0.0104319	0.412454	-0.0118793	0.10729	-0.00724576	0.0707474	-0.00666091	0.0223406	0.000198975	0.963266	-0.006307	0.170857
RUNX1	cg14064762	-0.00280715	0.0298293	0.00222759	0.861816	-0.00699566	0.0477401	-0.00319368	0.137545	-0.00346575	0.0227172	-0.00443889	0.0895042	-0.000632731	0.780744
RUNX1	cg14085060	-0.00320609	0.0375284	-0.00772009	0.116049	-0.00839753	0.0578406	-0.00442057	0.0643957	-0.00164702	0.383727	-0.00151528	0.550129	-0.00447321	0.102937
RUNX1	cg14126601	-0.00209869	0.440702	-0.00152965	0.93381	0.00202616	0.708495	0.00272669	0.497134	-0.00396397	0.247738	-0.000228864	0.95502	0.00746585	0.107386
RUNX1	cg14129477	-0.00355019	0.0653247	0.00702511	0.638248	-0.000342121	0.959616	-0.00785425	0.0188642	0.000632472	0.778957	0.0014885	0.706284	-0.00947259	0.00483929
RUNX1	cg14224203	-0.00283963	0.185387	-0.00389629	0.831536	-0.00582573	0.289249	-0.00124519	0.717374	-0.00271845	0.298755	0.00295645	0.425533	-3.91e-06	0.999188
RUNX1	cg14234394	-0.000886321	0.679625	-0.0269552	0.0907376	-0.000993416	0.834309	0.00179014	0.597204	-0.00442388	0.105856	-0.00115616	0.740708	0.00323581	0.383611
RUNX1	cg14286514	-0.000660723	0.750788	0.00128805	0.938216	0.00449143	0.386576	0.00359912	0.242945	-0.000290055	0.913091	0.00192958	0.584606	0.00660583	0.0661417
RUNX1	cg14293575	0.00749228	0.0700713	-0.00722889	0.839132	0.0385052	0.0173393	0.024476	0.00310043	-0.000653052	0.617629	0.00825955	0.383919	0.0261711	0.000141224
RUNX1	cg14301914	-0.00564171	0.000366364	-0.0107757	0.147986	-0.00689448	0.0858999	-0.00391492	0.108905	-0.00708843	0.000218284	-3.03e-05	0.989834	0.000117853	0.966728
RUNX1	cg14321269	-0.00137591	0.270845	0.00491369	0.635311	-0.000361396	0.912043	-0.000644308	0.74294	-0.000699627	0.66322	-0.0011091	0.600239	-0.00154819	0.475443
RUNX1	cg14333162	-0.000161127	0.955991	0.042278	0.178214	0.00279013	0.699186	0.00911731	0.0446053	-0.00508379	0.174812	0.000702785	0.89789	0.0136343	0.00817703
RUNX1	cg14349855	-9.1e-05	0.967303	0.0081543	0.586813	-0.00148741	0.71227	-0.00123153	0.708534	-0.000363018	0.909362	-0.00542494	0.120353	-0.00380837	0.344956
RUNX1	cg14353998	-0.00362982	0.00149751	-0.00495431	0.389269	-0.00109821	0.687966	-0.00137478	0.401707	-0.0047815	0.00129192	0.00131442	0.429831	0.00320223	0.0977716
RUNX1	cg14360917	0.000205263	0.898333	-0.0113467	0.407645	-0.00226881	0.516521	-0.00190931	0.415958	0.00141549	0.541045	-0.00260537	0.313365	-0.00167599	0.554569
RUNX1	cg14374463	0.00458345	0.001877	0.000996618	0.912084	0.00693985	0.0917386	0.00382026	0.0770554	0.00518903	0.00697311	0.000155278	0.952654	0.00290878	0.249535
RUNX1	cg14392283	0.00306653	0.0471961	0.00420869	0.417992	0.0185475	0.00784065	0.0099632	0.00140687	-0.0010294	0.0903985	0.0038614	0.27722	0.0119126	4.57e-06
RUNX1	cg14423620	0.000279435	0.413659	-0.00161825	0.327827	-0.000111463	0.896721	0.000201509	0.702492	-1.98e-05	0.965577	1.31e-05	0.979564	-0.000198105	0.743152
RUNX1	cg14426099	-0.00637867	0.000919703	-0.0125928	0.183494	-0.00873428	0.0836988	-0.00506947	0.0963089	-0.00752543	0.000652041	0.000412278	0.89041	-0.000894622	0.794926
RUNX1	cg14428587	-0.000536203	0.483811	0.00229835	0.697242	-0.00110965	0.671286	0.000695657	0.605733	-0.00158442	0.0729186	-0.000821042	0.622618	0.00116894	0.389699
RUNX1	cg14463638	-0.00433201	0.0332627	0.00832962	0.370042	-0.0045203	0.296514	-0.00434539	0.188189	-0.00573598	0.0229296	-0.00219695	0.461375	-0.000411148	0.911184
RUNX1	cg14463959	-0.00540251	0.00115319	-0.00875968	0.347725	-0.0102682	0.0147011	-0.00584576	0.025173	-0.00512932	0.00931967	0.000323483	0.897675	-0.00410239	0.166474
RUNX1	cg14495063	-0.000464319	0.736243	0.0160205	0.189729	-0.00288869	0.408982	-0.00143584	0.536247	-0.000119689	0.943877	-0.00667106	0.00737017	1.18e-05	0.996135
RUNX1	cg14538312	-0.00511479	0.0083481	0.00710345	0.726537	-0.0109918	0.0315201	-0.00839226	0.00911614	-0.00301815	0.220747	-0.00402687	0.249482	-0.00691926	0.0465537
RUNX1	cg14578677	-0.00605107	0.00271938	-0.0171326	0.0934929	-0.00674362	0.211984	-0.00632135	0.0537259	-0.00541162	0.0136785	0.00282924	0.400123	-0.00387818	0.283214
RUNX1	cg14595557	0.000539159	0.832258	0.0152275	0.358861	0.0127578	0.0534082	0.00824686	0.0591683	-0.00309446	0.0854631	0.00158841	0.709758	0.00816627	0.0448648
RUNX1	cg14617454	0.00187937	0.0888701	-0.00319361	0.737974	0.0067733	0.229572	0.00511261	0.0269081	0.000673691	0.286594	0.000485076	0.877592	0.00332784	0.0896259
RUNX1	cg14750551	0.00167387	0.176823	0.00239569	0.83261	0.00756965	0.203845	0.00618105	0.0177448	-0.000758458	0.214977	-0.00120846	0.7244	0.00576222	0.00805355
RUNX1	cg14849578	-0.00130225	0.405184	0.0108255	0.40673	-0.00475649	0.163639	-0.00215696	0.371755	-0.0015071	0.474609	-0.00544532	0.0396089	0.000463216	0.86827
RUNX1	cg14864167	0.00302335	0.578837	0.046999	0.168442	0.0216803	0.194461	0.019534	0.067797	-0.00569642	0.116001	-0.00378016	0.73652	0.0249402	0.00720543
RUNX1	cg14870271	0.00113308	0.594831	0.0150555	0.36345	0.00706661	0.252853	0.00569292	0.142108	-0.0024739	0.246943	-0.00283238	0.480487	0.00642858	0.082666
RUNX1	cg14871225	-0.00386245	0.0383219	-0.00949348	0.473436	-0.00825167	0.11232	-0.00330585	0.278382	-0.00360873	0.0728239	0.000497101	0.883147	-0.00351728	0.290811
RUNX1	cg14880222	0.000313909	0.842704	0.00688355	0.494333	0.00301457	0.540521	0.0030023	0.239832	0.00143434	0.386128	-0.000884437	0.756961	0.000575612	0.827241
RUNX1	cg14943355	0.00107412	0.811394	0.0119126	0.777071	0.0161002	0.126773	0.00907035	0.273142	-4.64e-05	0.989074	0.00430033	0.589289	0.00763402	0.31178
RUNX1	cg14951497	0.00431269	0.0103792	-0.00254098	0.890607	0.014817	0.00412419	0.0106214	0.000437792	0.00120546	0.425055	0.00119634	0.730048	0.0104472	0.000260393
RUNX1	cg15015109	-0.0055391	0.00225153	-0.0116649	0.145846	-0.00744387	0.125662	-0.00657353	0.0197586	-0.00471225	0.0285723	0.00132265	0.656421	-0.00433951	0.179011
RUNX1	cg15095344	-0.00317904	0.00761534	-0.00269792	0.713324	-0.000435832	0.879779	-0.00126584	0.479665	-0.00463966	0.00362165	0.000517749	0.764448	0.00119244	0.573705
RUNX1	cg15143938	-0.00219426	0.115812	-0.00467689	0.726047	0.000296888	0.939716	-0.000726292	0.741528	-0.00341042	0.0550753	0.00253817	0.358288	0.00175561	0.483215
RUNX1	cg15174565	-0.00254821	0.0600814	0.00472872	0.606122	-0.00738842	0.0250573	-0.0028799	0.178648	-0.0031941	0.0810723	-0.00641314	0.00318222	0.000879309	0.71435
RUNX1	cg15201259	-0.00483603	0.00132384	-0.00486564	0.523272	-0.0074059	0.0575226	-0.00454526	0.0535883	-0.00506692	0.0054633	-0.000414673	0.862147	-0.00171109	0.525691
RUNX1	cg15250707	-0.00180718	0.0924917	-0.0117755	0.0385889	-0.00358788	0.305187	-0.00187159	0.322236	-0.000831451	0.497062	0.000374485	0.865915	-0.00243478	0.198662
RUNX1	cg15251675	-0.00401393	0.0552603	0.0142449	0.551801	-0.00669822	0.246455	-0.00341734	0.303735	-0.00560786	0.03093	-0.00193265	0.621716	-0.00202256	0.589252
RUNX1	cg15273270	0.00210735	0.3221	-0.00396877	0.852467	0.00678664	0.138301	0.00194103	0.569519	0.0031947	0.26725	0.0016869	0.660732	-0.00103746	0.786386
RUNX1	cg15292513	-0.00288973	0.0592852	0.0115728	0.452708	-0.00689274	0.105918	-0.00391223	0.0949404	-0.00241401	0.236939	-0.00307782	0.294103	-0.00118248	0.660773
RUNX1	cg15331332	0.00855433	0.00164761	0.0100953	0.716473	0.0184573	0.00210087	0.0119516	0.0115513	0.0073716	0.0154827	-0.00494195	0.30598	0.00555353	0.232722
RUNX1	cg15346781	0.000398831	0.844101	0.0127523	0.309411	0.00567208	0.162235	0.00518592	0.10492	-0.000208952	0.928201	-0.00109121	0.713418	0.00687272	0.0465185
RUNX1	cg15357199	-0.0049867	0.00597639	-0.00481425	0.606523	-0.00736205	0.0798864	-0.00323576	0.20545	-0.0069664	0.00805306	-0.0025882	0.3029	0.00115937	0.72351
RUNX1	cg15378061	-0.00377676	0.111372	-0.0353387	0.047141	-0.00783234	0.343857	-0.00722006	0.0887332	-0.00341804	0.190941	0.00154003	0.766307	-0.00231671	0.579551
RUNX1	cg15455222	-0.00494783	0.00478409	-0.0113726	0.234082	-0.00947096	0.0220315	-0.00353818	0.195923	-0.00615682	0.00260227	0.00116612	0.690425	-0.00101563	0.742837
RUNX1	cg15480653	0.00241213	0.0639322	-0.00545912	0.590195	0.00119231	0.68518	0.00255241	0.208121	0.00130864	0.386354	-0.00130657	0.536723	0.00313531	0.154979
RUNX1	cg15551881	-0.00168438	0.395663	0.00947123	0.665898	-0.00256648	0.622209	-0.00208671	0.524105	-0.00216561	0.311747	-0.0031148	0.426905	0.00204147	0.550867
RUNX1	cg15599483	-0.00139795	0.234533	-0.00692103	0.455825	-0.00409018	0.0685968	-0.0035968	0.03649	-0.000314499	0.854142	0.000993687	0.574312	-0.00275882	0.188308
RUNX1	cg15610437	-0.00400901	0.0110508	-0.0141381	0.198439	-0.00719946	0.0556645	-0.00301284	0.247249	-0.00521886	0.00217364	4.3e-05	0.987804	-0.000229307	0.935296
RUNX1	cg15636519	-0.00236168	0.00757055	0.00204535	0.575968	-0.000378253	0.800811	-0.00100252	0.450555	-0.002307	0.0541406	-0.0010973	0.295061	0.00182436	0.238919
RUNX1	cg15642312	-0.00391307	0.00450176	0.0072196	0.562893	-0.00442798	0.246966	-0.00284032	0.213549	-0.00526504	0.00113041	-0.00275705	0.25782	-0.00165543	0.503688
RUNX1	cg15721584	0.00247902	0.365154	0.00343828	0.843498	-0.00472408	0.546567	8.07e-05	0.985472	0.00278938	0.44572	-0.00232786	0.67668	-0.00827426	0.0912368
RUNX1	cg15730281	-0.00256281	0.106224	0.000523492	0.964647	-0.000736718	0.871268	-0.00159912	0.575364	-0.00422674	0.0207209	-0.000245678	0.931799	0.00169011	0.556437
RUNX1	cg15816978	-0.00047748	0.381118	0.000932336	0.678839	0.000141579	0.918816	-6e-05	0.945952	-0.0010667	0.128605	-0.000275442	0.752186	0.000116161	0.905844
RUNX1	cg15831217	-0.00126303	0.493412	0.0122344	0.459203	-0.00482152	0.251447	-0.00430979	0.128623	0.000700233	0.775994	-0.00292785	0.342852	-0.00262781	0.420187
RUNX1	cg15839328	-0.000971444	0.621265	0.00539595	0.0881841	0.00682086	0.0353823	0.00279169	0.276051	-0.00248573	0.354455	0.00232884	0.266309	0.00503626	0.116181
RUNX1	cg15863211	-0.00217784	0.0750222	0.00220062	0.811088	-0.00307528	0.208959	-0.00442548	0.0305496	0.000587274	0.695025	-0.00263973	0.149507	-0.00491971	0.0257251
RUNX1	cg15896766	-6.46e-05	0.966364	-0.00248596	0.821304	-0.00181605	0.57668	7.34e-05	0.975816	-0.000577654	0.778957	-0.000752593	0.748504	-0.00131124	0.63602
RUNX1	cg15939920	-0.00378254	0.0534976	-0.00230513	0.856384	-0.00377809	0.445944	-0.00229813	0.432901	-0.00456349	0.0907597	0.000293296	0.926319	0.000160595	0.963872
RUNX1	cg15946524	-0.00191005	0.258475	-0.0169995	0.319278	-0.0101507	0.0219183	-0.00452285	0.117067	-0.000340117	0.863157	-0.00220245	0.504098	-0.00395087	0.182896
RUNX1	cg15982099	-0.00232536	0.362312	-0.00952789	0.445437	-0.00476514	0.447129	-0.00163941	0.682603	-0.00362588	0.183917	0.000454046	0.913069	-0.00475479	0.291932
RUNX1	cg15999041	-0.00217037	0.142311	-0.0107855	0.454059	-0.00908834	0.0166142	-0.00581652	0.0200004	0.000826365	0.634068	-0.000478337	0.855478	-0.00567277	0.0317916
RUNX1	cg16011033	0.00205407	0.243172	0.00944124	0.625175	0.0041548	0.404231	0.00295724	0.307669	0.00121888	0.547163	-0.0011614	0.742765	0.00395186	0.199215
RUNX1	cg16016431	-0.000473858	0.445801	0.000377713	0.948602	0.00209005	0.295459	0.00133708	0.236264	-0.00174258	0.0134092	4.97e-05	0.969939	0.00295739	0.00748783
RUNX1	cg16060790	-0.0017713	0.455043	0.00517092	0.747309	-0.0017332	0.820894	-0.00436725	0.28229	0.00140178	0.600779	0.00431215	0.35622	-0.00849701	0.0393116
RUNX1	cg16070035	-0.00136349	0.639966	0.0224005	0.359256	-0.00844633	0.206514	-0.00024995	0.956293	-0.00727035	0.0576651	-0.00878057	0.0684204	0.00118615	0.820509
RUNX1	cg16156751	0.00170747	0.232827	0.00631273	0.574298	-0.00326023	0.414617	-0.00104879	0.654187	0.00335228	0.0388188	-0.00363052	0.174712	-0.00396252	0.112411
RUNX1	cg16260695	0.0019452	0.162889	-0.000542283	0.952518	0.00175945	0.585334	0.00303025	0.120721	0.00120154	0.539215	-0.00084391	0.682953	0.000696601	0.781543
RUNX1	cg16324306	-0.00141854	0.381982	-0.00334985	0.794324	-0.00204017	0.558693	-0.000654969	0.800281	-0.003273	0.137106	-0.000669347	0.790045	0.000431398	0.883491
RUNX1	cg16324526	-0.000907476	0.525075	0.0136459	0.2677	-0.00245699	0.460702	-0.000780487	0.743757	-0.00165995	0.351773	-0.00570675	0.0157722	0.00108666	0.669716
RUNX1	cg16363586	-0.00270689	0.0155998	-0.00353844	0.413011	-0.000388184	0.849033	-0.00123329	0.393974	-0.00306487	0.0605668	0.00133183	0.316866	0.00161033	0.403545
RUNX1	cg16379091	0.00173969	0.268424	0.00430131	0.528384	0.0082034	0.287029	0.00394488	0.208273	0.00127225	0.369347	0.00180137	0.658632	0.0043702	0.122376
RUNX1	cg16400320	0.00138811	0.308194	0.0104557	0.332138	0.00596853	0.210246	0.00433081	0.0855891	-0.00019167	0.848288	-0.00102488	0.721645	0.00333324	0.151416
RUNX1	cg16405432	-0.00488854	0.0209864	0.00111694	0.938113	-0.00362965	0.41039	-0.00216919	0.516053	-0.0070483	0.00383234	-0.0007714	0.810473	-0.000106098	0.977484
RUNX1	cg16411857	-0.00100643	0.634029	0.0264196	0.0116304	-1.82e-06	0.999225	-0.00149985	0.573869	0.00267435	0.298267	-0.000831238	0.676842	-0.00152389	0.648343
RUNX1	cg16427501	-0.000781679	0.561369	0.00220627	0.848879	0.00619198	0.1016	0.00383358	0.0863448	-0.0032789	0.0174935	0.00128265	0.597314	0.00547771	0.0163057
RUNX1	cg16442638	0.000373621	0.41333	-0.00189901	0.606245	0.0009248	0.346145	0.00087092	0.234988	5.69e-05	0.928674	0.000563626	0.442438	0.00095267	0.250007
RUNX1	cg16514981	-0.00222833	0.108143	0.00575556	0.61001	-0.00165044	0.609403	-0.000844687	0.681342	-0.00255239	0.156898	-0.00133523	0.578556	0.00114604	0.631283
RUNX1	cg16526047	0.00227508	0.389867	0.0488323	0.0201583	0.00896726	0.173483	0.0103686	0.0139613	-0.00211572	0.493457	-0.00299733	0.486286	0.0112634	0.0105112
RUNX1	cg16589830	-0.000372718	0.853401	0.013108	0.257402	-0.000493536	0.924103	0.00154446	0.633408	-0.00198928	0.441571	-0.00530114	0.115688	-0.000193367	0.957745
RUNX1	cg16606773	-0.00486912	0.00710766	-0.0151311	0.180128	-0.00766359	0.0606143	-0.00462716	0.107198	-0.00568199	0.00376804	0.00279674	0.386313	-0.00290259	0.368382
RUNX1	cg16615151	-0.00231734	0.220009	0.0044651	0.734112	-0.00483622	0.254062	-0.00349454	0.18376	-0.00190116	0.456695	-0.00246161	0.351391	-0.000852346	0.800034
RUNX1	cg16643542	-0.00408489	0.0135636	-0.0127807	0.401444	-0.00888631	0.0593843	-0.0031315	0.24874	-0.00493278	0.00164279	-0.00132315	0.66974	-0.00173914	0.554033
RUNX1	cg16644494	0.00176293	0.443646	0.00107407	0.946176	-0.0025252	0.669631	0.0026974	0.442426	0.00441919	0.170285	0.000946246	0.80636	-0.000602727	0.883715
RUNX1	cg16651347	-0.00653147	0.000141921	-0.0131085	0.145096	-0.010412	0.0303266	-0.00633956	0.0189621	-0.00662225	0.00124787	9.16e-05	0.973869	-0.00139735	0.647447
RUNX1	cg16680942	-0.00131579	0.328419	-0.00127226	0.886491	-0.00161807	0.619486	-0.000790944	0.699008	-0.00177324	0.336966	-0.0031517	0.152263	0.0010864	0.645361
RUNX1	cg16731493	3.79e-05	0.982445	-0.00458504	0.742986	-0.00359845	0.492892	-0.000349881	0.898188	0.000109804	0.962225	-0.000403026	0.900878	-0.000859317	0.780288
RUNX1	cg16744143	-0.0019384	0.103113	-0.00531233	0.53052	-0.00181438	0.562399	-0.00302051	0.0878894	-0.00120794	0.440816	-0.000853562	0.687269	-0.00327903	0.12546
RUNX1	cg16744438	0.000427735	0.637781	0.00536795	0.340524	-0.000615894	0.81589	-0.000277033	0.85243	-0.000243708	0.818581	-7.36e-05	0.963033	0.000678608	0.672773
RUNX1	cg16744803	-0.00484859	0.0290358	-0.010513	0.465021	-0.0108486	0.0397997	-0.0101138	0.00191786	-0.000493227	0.866368	-0.00615877	0.0949405	-0.0085329	0.0264039
RUNX1	cg16785077	0.00066255	0.68522	-0.00324098	0.804653	0.00501624	0.401415	0.00539515	0.0757883	-0.000849863	0.482076	-0.00109662	0.765904	0.0068834	0.0136917
RUNX1	cg16795804	-0.00163111	0.318731	-0.0175198	0.0276366	0.000605924	0.828668	-0.000115301	0.960881	-0.00119964	0.584465	0.00105593	0.612982	0.00349275	0.216375
RUNX1	cg16805291	-0.00469195	0.0134308	0.00949419	0.332769	-0.00437577	0.343078	-0.00333464	0.283138	-0.007251	0.00166915	-0.00450477	0.15467	0.00184552	0.584519
RUNX1	cg16853860	0.00332811	0.333036	-0.0206871	0.425496	0.0188327	0.0304831	0.00629186	0.264668	0.00236664	0.608372	0.00397009	0.491199	0.00190841	0.756834
RUNX1	cg16872030	-0.00484976	0.00300011	-0.00252217	0.779919	-0.00638005	0.13048	-0.00380058	0.133596	-0.00555035	0.00425793	-0.00060655	0.814997	-0.0010749	0.714544
RUNX1	cg16896579	-0.000581688	0.603789	0.00514782	0.53318	-0.0053365	0.043619	-0.000231972	0.890903	-0.00144577	0.344842	-0.00537013	0.00297626	0.00163915	0.412278
RUNX1	cg16920757	-0.000225975	0.769368	0.00133864	0.830941	0.00247593	0.157653	0.0007413	0.574956	-0.000393173	0.667419	-0.000568047	0.65411	0.000944522	0.485416
RUNX1	cg16987437	0.00412584	0.16692	0.022539	0.149733	0.0158119	0.0638743	0.0132346	0.0112177	0.000440826	0.86749	0.000318704	0.950382	0.0112812	0.0216519
RUNX1	cg16996086	-0.00565876	0.00746777	-0.00783089	0.474737	-0.00730629	0.130306	-0.00537085	0.0824262	-0.00702689	0.0144739	-6.91e-05	0.981803	-0.000643864	0.866334
RUNX1	cg17052170	-0.000133105	0.970244	0.00225579	0.937274	0.0125218	0.241133	0.00742448	0.189569	-0.00129697	0.765343	0.00126855	0.84547	0.0089426	0.14174
RUNX1	cg17061862	1.89e-05	0.992947	-0.0348237	0.024718	-0.000531516	0.909866	-0.00538232	0.0910952	0.00440531	0.126509	0.000733691	0.822539	-0.0085379	0.0249166
RUNX1	cg17096289	0.00390094	0.333809	0.0152533	0.637008	0.0118479	0.24223	0.00689261	0.295123	0.00577068	0.260489	0.000187332	0.978335	-0.00446806	0.533065
RUNX1	cg17114584	0.00310282	0.320654	0.015667	0.598427	0.00853507	0.375144	0.0120866	0.03579	-0.0031796	0.25916	-0.00680604	0.295289	0.0127674	0.0187966
RUNX1	cg17146917	-0.002958	0.205557	-0.00690765	0.803875	-0.00118913	0.860078	0.00019458	0.960165	-0.00676693	0.0280291	-0.00404019	0.421534	0.00259459	0.538429
RUNX1	cg17178546	-0.00739578	0.000131094	-0.0104842	0.154887	-0.00823626	0.146421	-0.00528438	0.0755488	-0.00865282	0.000102977	-0.0018421	0.58811	9.85e-05	0.976992
RUNX1	cg17223615	0.000805597	0.607548	0.00458327	0.549707	0.00667789	0.205045	0.00294457	0.255491	0.00101814	0.606754	0.00173981	0.559567	0.000910482	0.741652
RUNX1	cg17251968	-0.005771	0.00797427	-0.0115795	0.261914	-0.0103165	0.0650429	-0.00462417	0.164637	-0.00627833	0.011306	-0.000917303	0.777337	-0.00225826	0.561311
RUNX1	cg17372806	-0.00140906	0.333487	-0.01061	0.372362	-0.00629999	0.07875	-0.00475053	0.0382509	0.00126733	0.497014	-0.00308861	0.193872	-0.00343173	0.179453
RUNX1	cg17387577	-0.00268757	0.0650119	-0.0101002	0.245387	-0.00444838	0.182825	-0.00155519	0.470424	-0.00346961	0.056813	0.000726858	0.739887	-0.00116857	0.656764
RUNX1	cg17404534	-0.00424509	0.0235285	-0.00111099	0.912956	-0.00813779	0.0890095	-0.00496364	0.0863214	-0.00323991	0.142371	-0.00204486	0.509261	-0.00378897	0.255319
RUNX1	cg17408993	-0.00285332	0.113452	0.0256997	0.106352	-0.00676578	0.158537	-0.00435594	0.139881	-0.00179126	0.428129	-0.00718773	0.0298757	8.17e-05	0.979496
RUNX1	cg17418742	-0.00137655	0.407197	0.000896871	0.922078	-0.000149069	0.964039	-0.00131059	0.585364	-0.0029448	0.183141	-0.000149768	0.952267	-0.00019684	0.947884
RUNX1	cg17459557	-0.00171295	0.308987	-0.0088789	0.19454	-0.00172453	0.683365	-0.00033875	0.892042	-0.00269292	0.217721	-9.85e-05	0.969181	0.000404932	0.889277
RUNX1	cg17474349	-0.00181842	0.178889	-0.0116718	0.142931	-0.00587398	0.0614152	-0.00292611	0.137645	-0.00162637	0.398284	-0.00157975	0.424911	-0.00203384	0.404083
RUNX1	cg17475445	0.00417719	0.00200829	0.00385804	0.608162	0.0107683	0.00328926	0.0046844	0.0430231	0.00360471	0.019986	0.000968116	0.679582	0.00277291	0.238631
RUNX1	cg17493310	-0.00496556	0.00169114	-0.00702964	0.357119	-0.009093	0.0176853	-0.00475706	0.0473836	-0.005759	0.0022558	-0.0011241	0.635231	-0.0020906	0.460612
RUNX1	cg17525495	-0.00354241	0.147298	-0.00137202	0.923818	-0.00971243	0.0692549	-0.00174183	0.659348	-0.00421008	0.122893	-0.00252538	0.517378	0.000121218	0.977817
RUNX1	cg17593958	-0.00206764	0.244611	-0.0151651	0.129433	-0.0105495	0.0488925	-0.00197436	0.519917	-0.00391547	0.0520029	-0.00549214	0.0827875	-0.00231781	0.45305
RUNX1	cg17598574	0.00154874	0.15648	-0.00301366	0.617431	0.00261616	0.209362	-0.00019059	0.90442	0.00188195	0.2198	-0.000833287	0.602154	-0.00156982	0.413022
RUNX1	cg17608381	0.00210059	0.676811	-0.0332733	0.478498	0.0108022	0.468101	-0.00135262	0.87319	0.00944337	0.105811	-0.00343761	0.715534	-0.00369338	0.676408
RUNX1	cg17635493	-0.00484056	0.00051146	-0.00663666	0.266898	-0.00702993	0.0327298	-0.00402536	0.0604103	-0.00565991	0.000745438	-0.000252723	0.901858	-0.00118375	0.633638
RUNX1	cg17694094	0.006507	0.0240515	-0.0131631	0.518983	0.00969575	0.196795	0.00772411	0.0874131	0.00588952	0.101437	0.00237982	0.65429	0.00437948	0.390157
RUNX1	cg17698922	-0.0043614	0.0523674	0.00319453	0.850144	-0.00941012	0.102265	-0.00683916	0.0531934	-0.00278309	0.327239	-0.00395871	0.276607	-0.00677478	0.0950267
RUNX1	cg17775084	0.00191462	0.237308	-0.0216975	0.0938141	0.00399853	0.307164	0.000926821	0.739701	0.00315437	0.108923	0.0022771	0.390539	-0.00136416	0.641509
RUNX1	cg17799287	-0.00158336	0.00534065	0.00011024	0.963873	-0.00188274	0.0543209	-0.00169019	0.0390908	-0.00133474	0.0904358	-0.000866346	0.119714	0.00022279	0.822438
RUNX1	cg17801765	-0.00177603	0.470625	-0.0035157	0.847703	-0.00882801	0.18973	-0.00822717	0.0332898	0.0032114	0.30873	0.00223921	0.585239	-0.00703053	0.102491
RUNX1	cg17836612	0.00126642	0.537461	0.0177789	0.445577	0.00395977	0.474721	0.00373844	0.295836	0.000329777	0.890495	-0.00113996	0.772836	0.00286104	0.427948
RUNX1	cg17847473	-3.02e-05	0.970136	-0.0114434	0.0320896	-0.000418795	0.820591	-0.00140215	0.241309	8.84e-05	0.936635	0.000800357	0.513286	-0.00121897	0.388312
RUNX1	cg17889882	-0.0052257	0.014081	0.00513266	0.783996	-0.00761735	0.187913	-0.00415938	0.242561	-0.00611522	0.0257969	-0.0034749	0.370227	-6.58e-05	0.986329
RUNX1	cg17922226	-0.00216106	0.0957514	0.00805074	0.387644	-0.00141392	0.628236	-0.00335601	0.106354	-0.00155037	0.343419	-0.00255915	0.18731	-0.00295455	0.205477
RUNX1	cg17953136	-0.00380128	0.0469896	0.0188816	0.208637	-0.0119258	0.0146737	-0.00551861	0.0798094	-0.00362379	0.0826771	-0.00560253	0.0984877	-9.79e-05	0.976953
RUNX1	cg17980508	-0.00375973	0.0875041	0.00450427	0.460739	0.0051858	0.319331	8.03e-06	0.997996	-0.0038133	0.134248	0.00207682	0.500356	0.00446418	0.220364
RUNX1	cg17980786	0.00108327	0.415431	0.0106469	0.165972	0.00147541	0.66952	-0.000196462	0.926941	0.00123085	0.465818	-0.00142434	0.531608	-8.38e-05	0.971199
RUNX1	cg17986793	-0.000763133	0.688348	0.00627704	0.657727	0.00425595	0.149668	0.00294878	0.283267	-0.00101634	0.612146	0.00350896	0.156535	0.00468065	0.110755
RUNX1	cg18083519	-0.00429098	0.000498218	-0.00777871	0.250737	-0.00665759	0.0188544	-0.00446704	0.0160637	-0.004224	0.00966337	5.12e-05	0.976515	-0.00185946	0.399764
RUNX1	cg18168663	-0.00639671	9.96e-05	0.0086965	0.323396	-0.0108686	0.0105527	-0.00626665	0.0215625	-0.00847516	3.55e-06	-0.00419679	0.137877	-0.00125759	0.66354
RUNX1	cg18181703	-0.00358038	0.0684481	0.00189981	0.879253	-0.00310521	0.566593	-0.00652838	0.044916	-0.000495018	0.843	0.000481827	0.890244	-0.00608495	0.078187
RUNX1	cg18187029	-0.000760006	0.436803	0.00611414	0.570137	-0.00411133	0.0562016	-0.00166376	0.301343	-0.000830071	0.491388	-0.00244725	0.166394	-0.00148335	0.393104
RUNX1	cg18265326	-0.00161216	0.543988	0.0111175	0.567263	-0.00394416	0.631873	2.2e-06	0.99961	-0.00449694	0.163704	-0.00874507	0.0860836	0.00230882	0.627043
RUNX1	cg18313182	-0.00440767	0.0063886	-0.0151245	0.108831	-0.00604657	0.0981274	-0.00396374	0.102813	-0.00663725	0.000770699	-3.77e-05	0.987315	-0.000122979	0.966268
RUNX1	cg18321881	-0.00700793	0.00209944	-0.00511246	0.519645	-0.00547603	0.364591	-0.00570567	0.106949	-0.00860684	0.000773901	0.00157934	0.645077	-0.00221965	0.584422
RUNX1	cg18385689	-0.00562549	0.00204088	0.0066215	0.674004	-0.0058314	0.197651	-0.00503701	0.0799134	-0.00800992	0.00105449	-0.00491424	0.122444	0.000690273	0.832314
RUNX1	cg18387107	0.00155278	0.498596	0.00551461	0.768715	0.0130652	0.0448495	0.00608321	0.140846	-0.000288654	0.894181	-2.96e-05	0.994287	0.00482608	0.20931
RUNX1	cg18387515	-0.00117014	0.433129	0.0057906	0.516126	-0.00052636	0.89029	-0.00354312	0.106096	-0.000231682	0.901957	-0.00151735	0.522462	-0.00706634	0.00681128
RUNX1	cg18399898	0.000412383	0.412858	0.00891515	0.0837094	0.00167185	0.297719	0.00172942	0.0557044	-0.000177069	0.743324	-0.000214475	0.836475	0.00191282	0.0318875
RUNX1	cg18434560	0.00416801	0.00332436	-0.0043076	0.605439	0.0114263	0.00795829	0.0053645	0.0236977	0.00352284	0.042313	0.00483271	0.0540043	0.00325839	0.19871
RUNX1	cg18468088	-0.000215081	0.867843	-0.0102556	0.247786	0.00263083	0.406991	0.000768117	0.68807	-0.000462973	0.795907	0.00157238	0.45073	0.000785915	0.730906
RUNX1	cg18518074	-0.00297637	0.0579528	0.0104676	0.437042	-0.0128462	0.00123483	-0.00498877	0.0398443	-0.00222038	0.232747	-0.00692994	0.00584421	-0.00195939	0.464622
RUNX1	cg18533225	0.00406347	0.0581305	0.00624513	0.776187	0.00952043	0.103681	0.00723498	0.0393283	0.0037441	0.135441	0.000626993	0.881497	0.00205325	0.579385
RUNX1	cg18625627	0.00186061	0.375628	-0.0210124	0.104233	0.0053234	0.347263	3.06e-05	0.992541	0.00347986	0.180459	0.00075327	0.839599	0.000528462	0.88817
RUNX1	cg18654697	-0.00597691	0.0039269	0.00536375	0.661042	-0.00784084	0.200439	-0.00489735	0.144169	-0.00757265	0.000503092	-0.000124568	0.973111	-0.00194478	0.599043
RUNX1	cg18679416	-0.000251476	0.653191	0.00286292	0.611525	0.00233767	0.179463	-0.000840073	0.387009	0.000305196	0.629365	-7.51e-05	0.946454	-0.000328014	0.744141
RUNX1	cg18686270	0.00294992	0.0572571	-0.00353787	0.657793	0.00645299	0.233794	0.00735011	0.010904	0.000108065	0.9463	0.00238312	0.466294	0.00700739	0.0107211
RUNX1	cg18718503	-0.00209568	0.114739	-0.0168121	0.102899	-0.00624274	0.0321787	-0.00320588	0.090169	-0.00322357	0.0948462	-0.00330342	0.105075	-0.00267734	0.258998
RUNX1	cg18749404	0.00255971	0.139199	0.0157923	0.345613	0.0094273	0.0881076	0.00591738	0.053074	0.000601183	0.717949	-0.000382221	0.91098	0.0048486	0.100177
RUNX1	cg18761133	-0.000103393	0.834064	0.000342554	0.904422	0.000721776	0.259119	0.000572868	0.342894	-0.000516155	0.501722	0.000154217	0.774621	0.000423405	0.62768
RUNX1	cg18770635	-0.00360331	0.10143	-0.00497764	0.846926	0.000578813	0.925945	0.000678024	0.863705	-0.00612391	0.00546505	-0.00297971	0.510593	0.00446368	0.241236
RUNX1	cg18787963	-0.00458786	0.00191431	-0.0183893	0.0982769	-0.00388594	0.318783	-0.00353648	0.124988	-0.00589621	0.00126679	0.00271067	0.271738	0.000365133	0.888916
RUNX1	cg18800754	-0.00316649	0.114228	-0.0177538	0.203402	-0.0124683	0.0104531	-0.00474154	0.144249	-0.00200965	0.378872	0.000485151	0.882513	-0.00551211	0.12576
RUNX1	cg18808777	0.000679811	0.808452	0.0150721	0.372572	0.00556497	0.23682	-0.00126246	0.749786	0.00517864	0.166965	-0.000190918	0.952712	-0.00470725	0.323376
RUNX1	cg18859612	0.00272976	0.0806057	0.00159209	0.889995	0.00115051	0.749854	0.00229845	0.36409	0.00188786	0.299706	-0.000925712	0.739961	0.00323739	0.23337
RUNX1	cg18906360	0.000494886	0.760898	-0.00301842	0.669647	0.000248381	0.949469	-0.000108744	0.962864	-0.000492028	0.813148	-0.000630543	0.789202	-0.000702422	0.803883
RUNX1	cg19087265	-0.00757248	0.00199751	0.00169493	0.944066	-0.0100799	0.0810599	-0.0093476	0.0226005	-0.0068969	0.0164902	0.0015556	0.712744	-0.0019138	0.660549
RUNX1	cg19145240	0.00108968	0.470132	-0.00405312	0.51701	0.000524749	0.893824	0.00105215	0.668679	0.000636599	0.714611	-0.000340409	0.886552	-0.000173847	0.948056
RUNX1	cg19237798	-0.00100911	0.548564	0.00489651	0.759053	-0.00634191	0.115763	-0.00316913	0.237125	-0.00208411	0.325573	-0.00106716	0.704501	-0.00155235	0.593799
RUNX1	cg19240569	0.0030707	0.0359098	0.00661034	0.292626	0.00313911	0.427393	0.00100128	0.679648	0.0050241	0.00193996	0.000926723	0.710596	-0.000394262	0.879911
RUNX1	cg19268467	-0.00624628	0.00486794	0.0224797	0.0560916	-0.0113073	0.0389736	-0.00454791	0.138767	-0.00635751	0.0292027	-0.00679107	0.0369332	0.00141174	0.711674
RUNX1	cg19280540	-0.00221269	0.109139	-0.00101295	0.910677	-0.0034079	0.258159	-0.000835823	0.68183	-0.00354217	0.0419447	-0.000823423	0.676866	-0.00032133	0.897014
RUNX1	cg19281794	0.00177028	0.274293	-0.000266735	0.987263	0.00145251	0.720611	0.00187075	0.491663	0.00121775	0.516641	0.000313274	0.92338	0.00171892	0.54906
RUNX1	cg19371652	0.00214964	0.276242	0.00569427	0.705197	0.00819096	0.113358	0.00697477	0.0515673	3.1e-05	0.98437	-0.00132767	0.691432	0.0066233	0.0489036
RUNX1	cg19413066	-0.00479229	0.00386507	-0.0141838	0.174865	-0.00485119	0.306357	-0.00591239	0.0179507	-0.00439575	0.0626318	0.00195327	0.483521	-0.00275509	0.349831
RUNX1	cg19414189	-0.00188392	0.290156	-0.00246476	0.806195	-0.00337002	0.473541	-0.000480555	0.864913	-0.00357669	0.116765	-0.00163499	0.566875	-0.00159114	0.622612
RUNX1	cg19420069	-0.00394851	0.233099	0.00915454	0.688216	-0.00599544	0.61119	-0.00208444	0.72021	-0.00705857	0.068292	-0.00573575	0.409155	0.00216446	0.71589
RUNX1	cg19459791	-0.00250698	0.14473	-0.00475043	0.737157	-0.00544847	0.175077	-0.00240836	0.367858	-0.00460312	0.0475078	-0.00291114	0.277864	0.000427206	0.889456
RUNX1	cg19503687	-0.00660821	0.00233913	-0.00104191	0.871569	-0.0100223	0.0953149	-0.00592087	0.0745885	-0.00705296	0.00788772	-0.00164061	0.629729	-0.00326483	0.398947
RUNX1	cg19532728	0.00207724	0.158275	-0.00271726	0.687713	0.00082946	0.842409	0.00157135	0.536347	0.00213288	0.24168	-0.000418291	0.880013	-1.08e-05	0.996715
RUNX1	cg19586143	0.00063212	0.605309	0.000894848	0.897001	-0.00235564	0.508128	-0.00114518	0.559139	0.00122844	0.441578	-0.000803305	0.71726	-0.00197937	0.362803
RUNX1	cg19599611	-0.00324962	0.161954	0.00494407	0.802669	-0.00662734	0.196359	-0.00306226	0.401155	-0.00444832	0.183557	-0.00094535	0.802827	0.000181323	0.965429
RUNX1	cg19649900	-0.00394826	0.0218879	-0.00976787	0.466745	-0.00345931	0.444032	-0.00176244	0.508101	-0.00561283	0.00254519	0.00305613	0.311083	8.77e-05	0.977415
RUNX1	cg19713585	-0.00642122	0.000942847	-0.0015839	0.91314	-0.00743922	0.0791098	-0.00596768	0.0520162	-0.00784416	0.000102133	0.00323374	0.301377	-0.00287594	0.394205
RUNX1	cg19772215	-0.00678862	0.000251436	0.000359822	0.969702	-0.00784279	0.131174	-0.00529829	0.066067	-0.00827395	4.35e-05	-0.00368667	0.231332	-0.000182814	0.955839
RUNX1	cg19789466	-0.000726015	0.236613	-0.00147822	0.487571	0.00102764	0.201477	0.000424591	0.568538	-0.000468214	0.540884	0.000520197	0.346657	0.00106442	0.26725
RUNX1	cg19830650	-0.0025089	0.0350948	-0.00346081	0.796153	-5.9e-05	0.986045	-0.00142928	0.473009	-0.00235062	0.108816	-0.0026741	0.260419	0.000112916	0.956901
RUNX1	cg19832381	-0.0027747	0.128603	0.0227019	0.137023	-0.0106702	0.0232121	-0.00447933	0.15688	-0.000937809	0.677014	-0.00177983	0.581982	-0.00154728	0.636848
RUNX1	cg19849557	0.00200875	0.0289374	0.010004	0.0236759	-0.000725959	0.763994	0.00146365	0.279078	0.00242436	0.0319913	-0.0014492	0.314983	-0.00111674	0.487543
RUNX1	cg19961945	0.00018986	0.830808	0.00317341	0.638308	0.0014435	0.578235	0.000784768	0.602311	1.98e-05	0.985108	-0.000945797	0.607735	0.0011883	0.447331
RUNX1	cg19965693	-0.00325283	0.164422	-0.005259	0.76929	0.00927135	0.0902406	-0.000178856	0.961998	-0.00245683	0.372689	0.00465549	0.184888	0.00084272	0.83428
RUNX1	cg20026613	-0.00167008	0.371542	-0.00758584	0.566672	-0.00259887	0.52601	0.00194104	0.52402	-0.00426063	0.0379569	0.00226113	0.463254	0.00281881	0.396966
RUNX1	cg20033981	0.00284132	0.0744573	-0.0105797	0.385448	0.00576672	0.230378	0.00226027	0.408944	0.00266766	0.130559	0.00237569	0.434772	0.00198944	0.473349
RUNX1	cg20062691	0.00115448	0.707552	0.0442205	0.0228387	0.00901933	0.270609	0.0101152	0.0461776	-0.00425506	0.190785	-0.00510927	0.319132	0.013816	0.00648086
RUNX1	cg20084702	-0.00381634	0.0476048	-0.0117833	0.186503	-0.00808512	0.0999448	-0.0031621	0.283015	-0.0040458	0.0629998	-2.14e-05	0.994319	-0.0038261	0.264614
RUNX1	cg20088478	-0.00262742	0.0381414	-0.00361568	0.618831	-0.00308694	0.279305	-0.0034302	0.0673174	-0.00307737	0.069652	-0.00197602	0.31727	-0.000430671	0.845608
RUNX1	cg20118717	-0.00432429	0.00803598	-0.00921579	0.147547	-0.00467208	0.240827	-0.00329679	0.194584	-0.00490772	0.00950959	-7.26e-05	0.977523	-0.000717564	0.802824
RUNX1	cg20228731	-0.00279612	0.553998	0.025603	0.59888	-0.00170486	0.876832	-0.00375631	0.640751	0.00193855	0.75242	0.0099275	0.241006	-0.00718993	0.397531
RUNX1	cg20240407	-0.00271501	0.0770894	-0.0109559	0.135113	-0.0035951	0.381725	-0.00367356	0.105671	-0.00327413	0.125103	0.00162393	0.517259	-0.0019076	0.489875
RUNX1	cg20251080	0.00100011	0.445878	-0.000682903	0.931026	0.00198185	0.642269	0.000158673	0.942292	0.00190296	0.227405	-0.000496699	0.85504	-0.00269682	0.246336
RUNX1	cg20291162	0.00112543	0.773702	-0.0192905	0.562541	-0.00954224	0.355379	-0.0091662	0.0970954	0.0102762	0.0608539	0.00281537	0.665524	-0.0117077	0.0836686
RUNX1	cg20316901	-0.000319879	0.808259	-0.0156954	0.170636	-0.00325812	0.263916	-0.00158508	0.405195	-0.000135926	0.941965	0.000515237	0.807268	-0.00210387	0.373017
RUNX1	cg20348000	-0.00056593	0.816749	0.00532864	0.735244	-0.000613686	0.920823	0.000994596	0.804578	-0.00218379	0.437969	-0.00180457	0.658475	0.000988906	0.822002
RUNX1	cg20359363	0.000190716	0.889804	0.00825132	0.370438	-0.00411416	0.198241	-0.000982868	0.622893	0.000150439	0.935772	-0.00347599	0.109244	-0.0011737	0.628908
RUNX1	cg20383780	0.00513551	6.24e-05	0.00645889	0.208569	0.00758572	0.0234402	0.00461948	0.013097	0.00489666	0.00521533	0.0013811	0.48364	-0.000671637	0.765609
RUNX1	cg20397849	-0.0052499	0.00205634	-0.00316433	0.74349	-0.00819465	0.0537634	-0.00396955	0.127074	-0.00626193	0.00260097	0.00153426	0.553519	-0.000689975	0.820826
RUNX1	cg20405620	-0.000407982	0.71572	0.00581109	0.524167	-0.00153251	0.498289	-0.000457153	0.776512	-0.00105157	0.483402	-0.0039767	0.0148198	-0.00029213	0.881228
RUNX1	cg20408505	0.00274179	0.201676	0.00633158	0.79325	0.00637601	0.231241	0.00337685	0.355321	0.00342224	0.190271	0.0012118	0.767285	0.00148623	0.697941
RUNX1	cg20513239	-0.00447339	0.0051058	-0.0122785	0.145762	-0.00813505	0.0644342	-0.00527424	0.0286608	-0.00440978	0.0168616	-0.000880024	0.722296	-0.00523549	0.0658813
RUNX1	cg20535312	-0.000588604	0.788375	0.0201082	0.361622	0.00279685	0.630635	0.00400343	0.278632	-0.00269419	0.302749	-0.00488149	0.234548	0.00450747	0.237878
RUNX1	cg20566897	0.000416005	0.884806	-0.00410736	0.865327	0.00377547	0.58988	0.0102523	0.0332999	-0.00562475	0.0873649	0.00100452	0.839256	0.0126683	0.0103254
RUNX1	cg20581967	-0.00451614	0.00219038	-0.00822678	0.321207	-0.00705046	0.0365089	-0.0026024	0.23665	-0.00677973	0.00017841	-0.00103218	0.622319	0.00118469	0.653272
RUNX1	cg20612593	0.00366751	0.0427374	0.00777096	0.522356	0.0108234	0.0356164	0.00619193	0.0586133	0.00300557	0.140104	-0.00134583	0.689563	0.00410798	0.206662
RUNX1	cg20636743	-0.00293371	0.0173316	-0.00143316	0.901997	-0.00600125	0.0683966	-0.00374239	0.0560579	-0.00225232	0.183711	-0.00164067	0.470093	-0.00144079	0.514195
RUNX1	cg20682754	-0.000303764	0.884961	0.00887653	0.603262	0.00139452	0.843	-0.00117051	0.730861	-0.000759407	0.780168	0.00365103	0.391702	-0.00197609	0.594254
RUNX1	cg20701305	0.00136563	0.612661	0.0386898	0.127397	-5.52e-05	0.99344	-0.00576996	0.202032	0.00602386	0.0570768	0.000654323	0.897945	-0.00788476	0.0965054
RUNX1	cg20703242	-0.00288446	0.0232123	-0.00202114	0.864613	-0.0033366	0.299749	-0.00228886	0.233683	-0.00468399	0.00946271	-0.00373987	0.109355	0.00155051	0.489395
RUNX1	cg20726456	0.000526567	0.564142	-0.00339028	0.699038	-0.00131482	0.616658	0.000854926	0.553124	0.00130716	0.268996	0.00165524	0.328558	0.000575949	0.718994
RUNX1	cg20770838	-0.00080356	0.550461	0.016357	0.164688	-0.00836408	0.015704	-0.00257785	0.203981	0.000710853	0.71041	-0.00536732	0.0157368	-0.00357884	0.139409
RUNX1	cg20951978	0.00356434	0.0199713	-0.00569599	0.708049	0.0121162	0.00308714	0.00839448	0.0020885	0.000262262	0.87993	0.00365818	0.194165	0.00816509	0.00299425
RUNX1	cg20959703	-0.00370338	0.0301594	-0.0080639	0.432707	-0.00188326	0.645441	-0.00148634	0.586227	-0.00516976	0.0144241	-0.000968359	0.718449	0.000867304	0.771154
RUNX1	cg20989454	0.000414059	0.73607	0.0112309	0.0982721	-0.00233924	0.502026	0.00132112	0.5118	0.000680023	0.650763	-0.00263132	0.223914	0.00132709	0.535305
RUNX1	cg21019156	0.0041619	0.020012	0.00605105	0.547317	0.00854402	0.108202	0.00218259	0.464106	0.00472543	0.0167854	0.00299618	0.359495	5.26e-05	0.986661
RUNX1	cg21049840	0.00127775	0.510487	0.0019211	0.90989	-0.00199123	0.642982	-0.00333033	0.265933	0.00444884	0.0695866	0.00173231	0.558811	-0.00588657	0.0847528
RUNX1	cg21123446	-0.002197	0.234249	-0.00409337	0.607565	-0.00246954	0.565707	-0.000620995	0.819478	-0.00304617	0.17547	0.00275907	0.279206	-0.00064527	0.844493
RUNX1	cg21148428	-0.00516822	0.00249151	-0.0129182	0.181897	-0.00814208	0.0448301	-0.00420696	0.104013	-0.00602535	0.00354324	0.000764875	0.767872	-0.00186629	0.537147
RUNX1	cg21212234	-0.000257195	0.892872	-0.0101826	0.25286	-0.000267335	0.952455	0.00224134	0.422409	-0.00410528	0.0924883	-0.00402309	0.209526	0.00468802	0.161901
RUNX1	cg21224509	-0.000938618	0.656816	-0.0023704	0.919628	0.000356809	0.943443	-0.00271828	0.421906	-0.00089567	0.739421	-0.000462064	0.903971	0.000157644	0.966115
RUNX1	cg21234265	-0.00739688	0.000489498	-0.0112886	0.250412	-0.0107445	0.0326948	-0.00530677	0.0949072	-0.00850331	0.000648436	-0.000222023	0.946013	-0.0015786	0.67336
RUNX1	cg21279677	-0.0053169	0.00105614	-0.0154346	0.0523149	-0.00764363	0.0923708	-0.00443302	0.0774304	-0.00600248	0.00205166	0.00101269	0.702954	-0.000861684	0.76706
RUNX1	cg21406720	-0.00447254	0.0102059	-0.01746	0.390503	-0.00386665	0.433615	-0.00224934	0.431563	-0.00624291	0.00218849	-0.000192019	0.954948	-0.00203886	0.506417
RUNX1	cg21425658	-0.000611281	0.523859	-0.00300997	0.731602	0.0023846	0.198966	0.00094571	0.522618	-0.0010387	0.417323	0.00151081	0.27279	0.00375553	0.0287032
RUNX1	cg21433170	0.00126296	0.524717	0.0201296	0.122926	0.0104233	0.0766219	0.00652157	0.0546244	-0.00231934	0.232699	0.00264232	0.453016	0.00980867	0.00352382
RUNX1	cg21530469	-0.00692409	0.000891589	-0.00394181	0.689833	-0.0101874	0.0684381	-0.006601	0.0420958	-0.00722093	0.00205712	-0.000326056	0.922212	-0.0022587	0.541258
RUNX1	cg21549285	-0.000318197	0.968056	0.100764	0.146771	0.0285875	0.108966	0.0187975	0.158425	-0.00307331	0.341106	0.00879063	0.508444	0.0226072	0.0493543
RUNX1	cg21550372	-0.0029611	0.0239946	0.00538287	0.520331	-0.00218625	0.604565	-0.00473889	0.039092	-0.0010236	0.51026	0.000687558	0.77483	-0.00450419	0.0543565
RUNX1	cg21684411	0.00128261	0.217815	0.00989826	0.0817115	-2.73e-05	0.978683	1.25e-05	0.992268	0.00397804	0.0114102	-0.00178268	0.0821359	-0.00329268	0.0700966
RUNX1	cg21686213	0.00358972	0.0881059	0.0132713	0.397522	0.00904758	0.152433	0.0075516	0.0537083	0.00231837	0.280429	-0.001688	0.671786	0.00673319	0.073068
RUNX1	cg21755044	-0.0021726	0.0506734	0.00447252	0.678604	-0.00489041	0.0487853	-0.00492254	0.00544479	-0.00109417	0.455497	-0.00096146	0.601166	-0.00509575	0.0104768
RUNX1	cg21757790	-0.00660285	0.000972923	-0.00511891	0.639536	-0.00773652	0.116688	-0.00511523	0.0964774	-0.00907813	0.00010768	0.000383163	0.897912	0.000207914	0.953802
RUNX1	cg21805179	0.00204746	0.445058	0.0114791	0.534043	-0.00146318	0.857093	0.00148571	0.731515	0.00088949	0.779452	0.00260231	0.615655	0.00218299	0.640925
RUNX1	cg21825792	1.33e-05	0.994559	-0.029278	0.0261393	-0.00139213	0.744266	0.00386713	0.218686	-0.00585281	0.0194639	-0.00258948	0.446854	0.0071531	0.0395855
RUNX1	cg21855257	0.000238131	0.897773	0.000552915	0.966991	0.00382565	0.495806	0.0023182	0.449317	-0.000432614	0.849971	0.00398546	0.24007	0.00557828	0.0946114
RUNX1	cg21865762	-0.00122876	0.255922	-0.00914807	0.459615	-0.000233925	0.934719	-0.00202719	0.250631	-0.00105539	0.452629	0.00181142	0.390265	-0.00226881	0.238427
RUNX1	cg21979287	0.00574579	0.00943151	0.0167706	0.442569	0.0154354	0.00703749	0.00965988	0.0176334	0.00531589	0.0118954	-0.00291943	0.47118	0.00468455	0.220653
RUNX1	cg21995613	0.00173478	0.542515	0.00423851	0.830419	0.0117262	0.215573	0.00982313	0.0687513	-0.00156028	0.417688	-0.00215907	0.707447	0.012907	0.0071398
RUNX1	cg22016995	0.00185199	0.446116	6.03e-05	0.997431	0.0105517	0.34906	0.00859382	0.095785	-0.00100875	0.175267	0.000496832	0.940365	0.00897577	0.0337742
RUNX1	cg22028728	-0.00281118	0.130711	-0.0116138	0.578235	0.000268675	0.953674	-0.00223061	0.455672	-0.0053704	0.0276608	0.00145803	0.648618	0.000494187	0.883151
RUNX1	cg22051853	-0.00186665	0.206218	-0.00662892	0.442768	-0.00346953	0.31502	-0.00022521	0.923792	-0.00302087	0.0676643	0.00159065	0.512534	-0.00197651	0.452749
RUNX1	cg22107533	2.81e-05	0.986965	0.0129771	0.341413	0.002505	0.488668	0.00326806	0.260237	-0.000746952	0.724387	-0.00427054	0.146418	0.00328014	0.281645
RUNX1	cg22199238	0.00291877	0.102549	-0.00716136	0.415049	0.00734453	0.192451	0.00635086	0.0226291	0.000826381	0.727656	0.000748983	0.815514	0.00803601	0.010584
RUNX1	cg22226398	-0.0011501	0.449127	0.00117424	0.921662	0.00063334	0.839657	-0.00104535	0.626588	-0.0019376	0.377068	-0.00301473	0.211427	0.000883013	0.743159
RUNX1	cg22233512	-0.00330277	0.24682	0.00279356	0.879913	0.00163266	0.821693	-0.00316394	0.502279	-0.0043722	0.209861	-0.00163794	0.726983	-0.0011037	0.830748
RUNX1	cg22254413	0.00118233	0.407257	-0.00962794	0.32457	-0.00039271	0.895493	-0.000148119	0.944462	0.00322643	0.0985598	-0.000279068	0.881692	-0.00186699	0.465712
RUNX1	cg22260958	0.00344506	0.192902	0.01852	0.19158	-0.00482185	0.585659	0.00555732	0.224836	0.00353056	0.244852	-0.000664345	0.902763	0.00619063	0.183422
RUNX1	cg22269164	-0.00202901	0.280349	0.0110272	0.440888	-0.00670002	0.148583	-0.00211523	0.456818	-0.00283779	0.264542	-0.0047132	0.123423	0.00188251	0.573167
RUNX1	cg22282590	-0.000182459	0.739218	0.00303695	0.564572	-0.00209191	0.256421	-5.24e-05	0.955759	0.000261281	0.667862	-0.00108772	0.38221	-0.000282052	0.768529
RUNX1	cg22293458	-0.000629848	0.393342	-0.0102156	0.119573	-0.000898716	0.64113	-0.000104964	0.929727	-0.00182213	0.0508633	-0.000997444	0.502086	0.00215265	0.0934058
RUNX1	cg22333163	-0.00126774	0.214488	0.00294196	0.679105	-0.00166676	0.529256	-0.00127529	0.415149	-0.00233109	0.0732818	-0.00132752	0.426318	-0.00137371	0.455399
RUNX1	cg22337964	-0.00303667	0.0184695	-0.0035694	0.641508	-0.00119371	0.557613	-0.00108438	0.544427	-0.00405361	0.0303454	-9.05e-05	0.955389	0.0033842	0.136393
RUNX1	cg22374491	-0.000560984	0.732302	0.00594544	0.590168	-0.00424738	0.222314	-0.00368879	0.117621	0.000600597	0.787652	-0.00266424	0.244606	-0.00411914	0.156848
RUNX1	cg22432956	0.00249203	0.217837	0.00230215	0.896719	0.00620336	0.239622	0.00277463	0.413631	0.00151702	0.575207	0.00117393	0.738458	-0.000566712	0.87654
RUNX1	cg22475676	-0.00262342	0.303272	0.0252759	0.179319	0.000546461	0.923293	0.00401687	0.283862	-0.00544908	0.117951	-0.00394356	0.316059	0.00899396	0.0436037
RUNX1	cg22485558	-0.000386749	0.781001	0.00542048	0.540946	0.00428657	0.0786903	0.00273204	0.194311	-0.00133289	0.366523	0.00177395	0.328769	0.00427944	0.0539133
RUNX1	cg22496199	-0.00591323	0.000719885	-0.00935105	0.356837	-0.00866793	0.0584114	-0.00528245	0.0580929	-0.00618097	0.00246815	0.00148953	0.59953	-0.00241581	0.440402
RUNX1	cg22517995	-0.00154395	0.15679	-0.00796751	0.281348	-0.00362426	0.144053	-0.00316658	0.0432378	-0.000667352	0.649621	0.00021526	0.897265	-0.000465583	0.807251
RUNX1	cg22565340	-0.0012069	0.563604	0.00900803	0.346699	-0.00311558	0.535065	-0.000163698	0.958906	-0.00115332	0.651497	-0.00241541	0.455354	-0.00373691	0.315511
RUNX1	cg22571899	-0.00466884	0.00147518	-0.00961164	0.193173	-0.00638467	0.0493232	-0.00407788	0.0606656	-0.00492882	0.00628545	-0.000325374	0.875021	-0.00131901	0.615132
RUNX1	cg22589974	-0.00497885	0.00162601	-0.0150133	0.0816338	-0.010311	0.0198277	-0.00651499	0.0068202	-0.00370306	0.0648441	-0.000790392	0.765491	-0.00516843	0.0672744
RUNX1	cg22647738	-0.00401358	0.0481234	-0.00502231	0.781835	-0.00433305	0.381375	-0.00355871	0.243253	-0.00572033	0.0372545	0.000425004	0.898668	-0.00119103	0.744046
RUNX1	cg22673476	0.00055923	0.628554	0.00494476	0.343228	-0.0024005	0.315543	0.00012019	0.942187	0.000157038	0.920088	-0.00437084	0.00772321	0.00097084	0.627164
RUNX1	cg22693837	0.0041267	0.000379914	-0.010219	0.198167	0.00435642	0.194825	0.00462521	0.00698323	0.00339605	0.0238681	-0.000412433	0.84064	0.00327474	0.0985104
RUNX1	cg22698501	-0.00469851	0.00407468	-0.00832921	0.300292	-0.00950148	0.0311696	-0.00561119	0.0359357	-0.00485695	0.00980175	-0.000529843	0.843177	-0.00438454	0.132065
RUNX1	cg22713958	0.0026042	0.138248	0.00999976	0.501282	0.0068845	0.145892	0.00633915	0.0245733	0.000236175	0.919957	0.00189437	0.564629	0.00494635	0.106839
RUNX1	cg22725343	-0.000392349	0.845271	-0.0163793	0.147058	-0.00546483	0.207601	-0.00528844	0.0712761	0.00115482	0.685963	0.000455124	0.87736	-0.00545209	0.121805
RUNX1	cg22764925	-0.00195233	0.489473	0.0180959	0.394896	0.0107119	0.215691	0.00455422	0.377663	-0.0048903	0.021605	0.00405519	0.482989	0.00400169	0.393051
RUNX1	cg22862003	-0.002401	0.634472	0.0317396	0.471999	0.0136322	0.261623	0.00922201	0.287926	-0.00605895	0.0115661	0.00604268	0.490259	0.0126387	0.097134
RUNX1	cg22930808	-0.00103492	0.876456	0.0527697	0.384494	0.0224414	0.162766	0.0158357	0.186025	-0.00781296	0.00432558	0.000890729	0.939362	0.0179253	0.0873462
RUNX1	cg22940798	0.000159429	0.951828	0.0183906	0.392324	0.00337245	0.668998	0.00428291	0.305449	0.00055824	0.870042	-0.00222221	0.666819	0.00300441	0.516915
RUNX1	cg22987546	-0.00305727	0.0586007	-0.000117249	0.991682	-0.00821859	0.0411189	-0.00307881	0.223781	-0.00408035	0.0685789	-0.00693639	0.00900406	0.00148497	0.607323
RUNX1	cg23002431	-0.00449085	0.0145951	0.00396357	0.789741	-0.00168221	0.686136	-0.00360891	0.218482	-0.00664777	0.0048057	-0.0019476	0.504415	0.000343827	0.917368
RUNX1	cg23018755	-0.00399754	0.0890427	0.00524929	0.675439	-0.0105183	0.0509869	-0.00251213	0.494113	-0.00321089	0.218465	-0.00207074	0.59287	-0.00132565	0.747864
RUNX1	cg23032421	0.000651755	0.703558	0.000497585	0.956499	-0.00378356	0.353477	-0.00125865	0.612694	0.00291331	0.181433	-0.00396395	0.099661	-0.00279401	0.344369
RUNX1	cg23069684	-0.00139637	0.176992	-0.00562315	0.448041	-0.0032981	0.183602	-0.00212697	0.174777	-0.00144481	0.266073	-0.00135026	0.443439	-0.000599647	0.739922
RUNX1	cg23097004	-0.00337286	0.0907245	0.00744684	0.691746	-0.00361203	0.425655	-0.000488592	0.867839	-0.00702921	0.00889844	-0.00536956	0.10844	0.00329781	0.357763
RUNX1	cg23128949	-0.00297445	0.248274	0.0307282	0.0893503	-0.00903985	0.0782694	-0.00055398	0.89274	-0.00548742	0.0681489	-0.00531291	0.168578	-0.00376678	0.41277
RUNX1	cg23173175	-0.00472436	0.00530239	-0.00630283	0.515914	-0.00359724	0.363287	-0.00363162	0.164808	-0.00545543	0.00683282	0.00173521	0.524249	-0.00242083	0.424185
RUNX1	cg23216724	-0.00200388	0.511076	-0.0166947	0.475132	-0.00830253	0.201904	-0.00317646	0.476117	-0.00292734	0.487192	-0.00620264	0.244938	-0.0034152	0.530866
RUNX1	cg23232773	0.00373202	0.170585	0.0141536	0.684315	0.00975226	0.134387	0.00706697	0.143365	0.00298322	0.308176	-0.00524932	0.326825	0.00587813	0.218522
RUNX1	cg23314866	0.000313308	0.85345	0.000160906	0.98565	-0.000999512	0.835165	0.00351086	0.213886	-0.0016381	0.400085	-0.000653408	0.823574	0.00283765	0.343671
RUNX1	cg23328938	0.00239343	0.0203167	0.00171546	0.837326	0.00217795	0.33738	0.00242285	0.110374	0.00133785	0.359642	-0.00164227	0.275585	0.00171103	0.341418
RUNX1	cg23352030	-0.00345948	0.219671	-0.0476796	0.0634855	-0.00938114	0.143364	-0.00903685	0.0516936	-0.00231034	0.458661	-0.00061625	0.900961	-0.00538471	0.255593
RUNX1	cg23363263	-0.00815014	0.00201409	0.00277337	0.727249	-0.0114781	0.102455	-0.0067991	0.0747902	-0.00970977	0.00158929	-0.0023959	0.54004	-0.00333228	0.477143
RUNX1	cg23387863	0.000471211	0.800656	0.00145118	0.948877	0.00343286	0.341927	0.00143422	0.648054	0.000683329	0.726484	0.000997267	0.753486	-0.00142986	0.654307
RUNX1	cg23411470	-0.000992566	0.314965	-0.00220896	0.771471	0.00157959	0.67475	-0.000527211	0.759342	-0.000211984	0.84113	0.00156499	0.468518	0.00034964	0.839229
RUNX1	cg23460082	-0.00686853	0.00019116	-0.00622932	0.539383	-0.00760174	0.0845934	-0.00482575	0.0742279	-0.00835257	0.000177965	0.00079792	0.778908	-0.00127782	0.691549
RUNX1	cg23470684	-0.00460065	0.0240754	-0.00254341	0.814043	-0.00619233	0.201354	-0.00262736	0.397586	-0.00583492	0.014355	-0.000800868	0.791214	-0.000586173	0.872542
RUNX1	cg23510764	0.00244582	0.416133	0.0167203	0.57211	-0.00125109	0.84081	-0.00117031	0.806204	0.00447198	0.250586	0.00061004	0.90404	-0.0111637	0.0386908
RUNX1	cg23533285	0.00412219	0.028051	0.00528781	0.774419	0.00850368	0.0869736	0.00604859	0.0647796	0.00422195	0.054279	-0.00465684	0.198379	0.0031115	0.349505
RUNX1	cg23540139	-0.00144698	0.449486	-0.000767776	0.951148	0.00611344	0.273679	0.00384983	0.261038	-0.00436246	0.00978249	0.00174	0.619151	0.00680514	0.0334248
RUNX1	cg23548201	-0.00641039	0.00802212	-0.0125476	0.184157	-0.0051768	0.383124	-0.00171586	0.64339	-0.0093547	0.000577237	0.00333818	0.355154	0.00050185	0.906209
RUNX1	cg23560569	-0.00181668	0.350187	0.0204506	0.262345	-0.00444501	0.324001	-0.00373381	0.229731	-0.000451236	0.854711	-0.000728959	0.820856	-0.00369093	0.285209
RUNX1	cg23570810	0.00182762	0.69059	0.0628922	0.0893327	0.0183466	0.0821156	0.0130708	0.0954437	-0.00232737	0.454702	0.00255189	0.742695	0.0139905	0.0515662
RUNX1	cg23714355	-0.00295974	0.0607491	0.0118963	0.30299	-0.000965509	0.82532	-0.000443327	0.863185	-0.00564574	0.00522973	-0.0016515	0.574992	0.00274923	0.334053
RUNX1	cg23771052	-0.00543869	0.00735085	-0.00654297	0.597896	-0.00738936	0.140587	-0.00404576	0.182797	-0.0065388	0.00775385	0.00143943	0.637987	-0.00146202	0.687622
RUNX1	cg23791391	-0.00516187	0.00235691	-0.00887205	0.209523	-0.00741521	0.0829224	-0.00484436	0.0550286	-0.00540705	0.00820461	-0.000446122	0.859925	-0.00259778	0.393448
RUNX1	cg23831685	0.00610232	0.115508	0.0252982	0.416351	0.017164	0.152163	0.0183105	0.00850104	2.23e-05	0.99434	-0.00129699	0.85583	0.0184108	0.00458884
RUNX1	cg23891909	0.00166115	0.26926	-0.00200996	0.798678	0.00269261	0.415728	0.0040136	0.101003	0.00133387	0.411892	-0.00147854	0.537952	0.00297167	0.241923
RUNX1	cg23892836	0.00411354	0.0711032	0.00558393	0.826266	0.008065	0.152671	0.00657534	0.0964297	0.00440218	0.0882322	-0.00299202	0.473995	0.00223157	0.571385
RUNX1	cg23923934	0.00443237	0.162359	-0.0245475	0.484599	0.011231	0.193693	0.00836335	0.139943	0.00379698	0.250214	-0.00186081	0.771959	0.00621177	0.261345
RUNX1	cg23928123	0.000124228	0.949225	0.00895141	0.531039	0.0120631	0.0237426	0.00646478	0.0344533	-0.00241331	0.20493	0.00229484	0.477819	0.00617691	0.0535752
RUNX1	cg23935522	-0.00324697	0.109331	0.00645691	0.695612	-0.0088789	0.0594539	-0.00103302	0.743868	-0.00532194	0.0512348	-0.00437954	0.205213	0.00339667	0.35166
RUNX1	cg24002003	-0.000380409	0.776912	0.0127876	0.242932	0.00154429	0.71263	0.00257342	0.282524	-0.0022135	0.155349	-0.000850617	0.73716	0.00361519	0.131293
RUNX1	cg24088496	-0.000193051	0.930138	0.0130361	0.477648	0.00698244	0.205123	0.0029547	0.412113	-0.0017001	0.564253	-0.000637696	0.866056	0.0043726	0.269219
RUNX1	cg24100168	-0.000872887	0.562469	-0.00201716	0.829762	-0.00156066	0.673482	-0.00297769	0.210676	9.98e-05	0.960796	-0.00312199	0.204587	-0.00246201	0.352865
RUNX1	cg24103563	0.0044301	0.00930108	0.00403473	0.635617	0.0127267	0.0560743	0.00970105	0.00336295	0.00133224	0.287123	0.00225836	0.553475	0.00664493	0.0235383
RUNX1	cg24168413	-0.00163225	0.288056	-0.00988245	0.452321	-0.00449147	0.260067	-0.000245261	0.923264	-0.00292036	0.0625957	0.00199624	0.469715	-0.00107066	0.697028
RUNX1	cg24173234	-0.00445414	0.0148956	0.0080294	0.47375	-0.00515159	0.181425	-0.00188947	0.462161	-0.00739594	0.0053889	-0.00468642	0.079973	0.00261311	0.426922
RUNX1	cg24263283	-0.00408275	0.00564573	0.0143891	0.266582	-0.0100891	0.0350563	-0.00462414	0.0807287	-0.00283593	0.0703203	-0.00349765	0.237073	-0.0046861	0.0741484
RUNX1	cg24280832	0.0049163	0.240244	-0.010023	0.757	-0.00118522	0.904795	0.0016329	0.815946	0.0106017	0.051078	0.00391281	0.580283	-0.00739856	0.322942
RUNX1	cg24298610	-0.000176081	0.933312	0.0282133	0.192271	0.00312334	0.68977	0.00336658	0.395343	-0.000117904	0.92394	-0.00387046	0.431298	0.00324735	0.350475
RUNX1	cg24304309	9.61e-05	0.954905	0.0154293	0.227134	0.00602109	0.117228	0.00383042	0.134424	-0.000928775	0.68331	-0.000565875	0.82968	0.00583948	0.0496485
RUNX1	cg24329397	-0.0050481	0.00318724	-0.0102598	0.285213	-0.00754686	0.0957342	-0.00429072	0.10718	-0.00533538	0.00998274	0.000793353	0.774587	-0.00108488	0.723311
RUNX1	cg24331727	0.00155351	0.282621	-0.0101148	0.247724	0.00167481	0.672028	-0.000649817	0.770391	0.00274333	0.14126	0.00059984	0.824531	-0.000698921	0.783374
RUNX1	cg24351901	0.00341096	0.0541752	0.00974613	0.620811	0.00896704	0.0430161	0.00576994	0.0613321	0.00292992	0.145092	-0.00228687	0.507001	0.00445738	0.145719
RUNX1	cg24455875	-0.0023755	0.0345415	-0.00556926	0.498399	-0.00156346	0.544148	-0.00291145	0.116671	-0.00252796	0.0782775	0.000235154	0.899641	-0.00022137	0.911873
RUNX1	cg24511258	0.00267789	0.0451134	-0.00110574	0.90759	0.00695534	0.0999787	0.00609975	0.00876781	0.000503157	0.736805	0.000413596	0.874884	0.004965	0.0354974
RUNX1	cg24514600	-0.00715131	0.00765862	-0.00188737	0.898882	-0.00988092	0.196684	-0.00665504	0.126546	-0.00834662	0.00409972	0.00100463	0.823359	-0.00365852	0.443323
RUNX1	cg24548817	-0.00718728	0.000173072	-0.00625938	0.522934	-0.0113837	0.0218603	-0.004981	0.086595	-0.00960096	4.88e-05	-0.000936003	0.763536	0.00192631	0.567965
RUNX1	cg24574692	-0.00308149	0.0713742	-0.017879	0.307974	-0.00520759	0.202756	-0.00243516	0.399335	-0.00373705	0.0332894	0.00147554	0.658321	-0.00283529	0.353499
RUNX1	cg24598860	0.000111363	0.946181	-0.00185907	0.874882	0.00338705	0.330976	-0.00101821	0.715503	-5.47e-05	0.978379	0.00131612	0.634464	-0.000726612	0.802919
RUNX1	cg24603130	-0.00335688	0.27686	-0.0176847	0.426687	-0.0160737	0.0447589	-0.0113877	0.0316364	0.00074406	0.785677	-0.00452171	0.428211	-0.00879738	0.0899627
RUNX1	cg24628310	-2.79e-05	0.982702	0.00627556	0.579924	0.00215027	0.502966	0.00199338	0.314977	-0.00266861	0.117251	-0.00392395	0.07285	0.0050143	0.0252023
RUNX1	cg24674925	-0.00559326	0.00196967	-0.00478222	0.6127	-0.0121965	0.00784635	-0.0074291	0.00914593	-0.0044225	0.0453222	-0.00221901	0.41371	-0.00496642	0.124062
RUNX1	cg24678928	0.00371347	0.457594	0.0350933	0.414396	0.0191646	0.165631	0.0169083	0.067176	-0.00132515	0.422428	0.00188269	0.849298	0.0133667	0.0941181
RUNX1	cg24687432	-0.00160681	0.213115	-0.000514023	0.969618	-0.00410263	0.257861	-0.000819649	0.707227	-0.00140216	0.369902	-0.00111285	0.653964	-0.000692903	0.760963
RUNX1	cg24694018	-0.00354682	0.0125905	-0.00712101	0.440457	-0.00544341	0.145436	-0.00388675	0.0698482	-0.00198529	0.272081	-0.00112026	0.630328	-0.00272353	0.273094
RUNX1	cg24705841	0.00190337	0.421326	-0.00895549	0.632647	0.0042632	0.45476	0.00341425	0.370867	0.00203932	0.523157	0.00286071	0.514543	0.00375335	0.372914
RUNX1	cg24709587	-0.000985674	0.550577	0.00565521	0.768313	0.000360706	0.928215	-0.000567136	0.842413	-0.000765066	0.692883	-0.00188859	0.529964	-0.00135581	0.645321
RUNX1	cg24798947	-0.00120681	0.473792	-0.000294025	0.981308	-0.000706561	0.864941	-0.00170884	0.532919	-0.00158935	0.467898	-0.00158435	0.617728	-0.00177249	0.558255
RUNX1	cg24833456	-0.00588991	0.00423018	0.000257935	0.975785	-0.00905792	0.11394	-0.00518925	0.0981165	-0.00626153	0.0120572	-0.00289903	0.377233	-0.00293854	0.426603
RUNX1	cg24886006	-0.00659564	0.00121248	-0.0154405	0.252414	-0.00746253	0.085134	-0.00471483	0.124198	-0.00838917	0.000586556	0.000818391	0.789842	-0.000140998	0.968987
RUNX1	cg24898914	0.000626901	0.669567	0.00221614	0.799426	0.00344949	0.263763	0.00160973	0.459318	0.000873975	0.677441	-0.00143066	0.459344	0.00178864	0.49923
RUNX1	cg24904009	-5.34e-05	0.967574	-0.00870453	0.209622	-0.00206011	0.514679	0.000425052	0.833921	0.00049679	0.776305	-0.000396174	0.860525	-0.000730802	0.758196
RUNX1	cg24922246	8.75e-05	0.92962	0.000866939	0.848474	0.00393196	0.0679643	0.00230385	0.105972	-0.00053361	0.689252	0.000535597	0.667486	0.00325299	0.0566938
RUNX1	cg24939283	0.00428906	0.163892	-0.0146464	0.637777	0.00258182	0.755551	0.00690804	0.172914	0.00617704	0.0945711	0.00418082	0.48216	0.00595297	0.284895
RUNX1	cg25008614	0.000598258	0.759239	0.0115294	0.25568	0.00297899	0.334935	-0.000968465	0.797503	0.0041244	0.0325625	-0.00234981	0.260899	-0.00512971	0.139312
RUNX1	cg25017777	-0.00282708	0.047651	-0.0032241	0.693377	-0.00507431	0.112092	-0.00295776	0.169917	-0.00296746	0.0868553	0.00136234	0.500925	-0.00288028	0.255899
RUNX1	cg25042789	0.00596106	0.0106591	-0.00960019	0.687747	0.0126425	0.0181123	0.00582838	0.143521	0.00700753	0.0140552	-0.00223997	0.593249	0.00217248	0.606887
RUNX1	cg25044615	-0.00390047	0.0248587	-0.0102785	0.198034	-0.00714175	0.127315	-0.00359328	0.182686	-0.00413619	0.0472598	0.000373784	0.893924	-0.00223116	0.473597
RUNX1	cg25114611	-0.00267524	0.0523995	-0.00751588	0.586851	4.66e-05	0.990428	-0.000816545	0.720605	-0.00417132	0.00961611	0.00163996	0.53572	0.00307187	0.199807
RUNX1	cg25164589	-0.00779291	0.000777602	-0.0232328	0.257669	-0.011066	0.0390504	-0.00984569	0.0101678	-0.00691305	0.0228583	-5.47e-05	0.98903	-0.00268754	0.514988
RUNX1	cg25178683	0.00307532	0.281771	0.0333545	0.186734	0.0112557	0.233734	0.0107267	0.0459562	-0.00257933	0.341788	-0.00418041	0.480255	0.0106073	0.0328485
RUNX1	cg25242306	0.00291244	0.0429267	0.00874398	0.329858	0.00280357	0.417571	0.00138088	0.550348	0.00345528	0.0492739	-0.00174558	0.446829	-0.000824673	0.740679
RUNX1	cg25283432	0.000105929	0.881475	0.00965214	0.0958346	-0.00152113	0.223702	0.00113234	0.321708	-0.000858705	0.373343	-0.00283691	0.00965085	0.00190363	0.138959
RUNX1	cg25298189	-0.00553254	0.0014207	-0.00361136	0.794941	-0.00778787	0.0312771	-0.00476806	0.0755525	-0.00554239	0.00676827	0.000842599	0.751831	-0.00225793	0.46368
RUNX1	cg25317210	-0.00111464	0.589608	-0.0177493	0.280514	-0.00771102	0.0661807	-0.00350843	0.306258	-0.000674777	0.794199	-0.000368826	0.901514	-0.00181551	0.626508
RUNX1	cg25325512	-0.005593	0.00859927	-0.00389739	0.81126	-0.00106567	0.777367	-0.00490147	0.134181	-0.00679919	0.0182549	0.00452901	0.156936	0.000501594	0.893738
RUNX1	cg25345365	0.000233859	0.921766	0.0136113	0.39692	0.0048346	0.482947	-0.00073609	0.862273	0.00188161	0.488972	0.00231707	0.597986	-0.00207649	0.624633
RUNX1	cg25498843	-0.00374786	0.048239	0.0157415	0.280076	-0.00691872	0.207393	-0.00310462	0.280748	-0.00483074	0.050224	-0.0028529	0.415526	-0.00241359	0.477228
RUNX1	cg25509467	-0.00392699	0.00383107	-0.00847782	0.220514	-0.00614579	0.107676	-0.00432653	0.0393191	-0.00382658	0.0189695	0.000461243	0.830764	-0.00183427	0.450445
RUNX1	cg25539555	-0.00545313	0.00173553	-0.0119176	0.167401	-0.00929497	0.0298507	-0.00474862	0.0844671	-0.00552917	0.0069467	-0.000375402	0.885727	-0.00164169	0.59773
RUNX1	cg25563198	-0.00123057	0.34889	-0.0126128	0.29317	0.00103934	0.762609	-3.11e-05	0.988666	-0.00263493	0.0792782	0.00258855	0.281729	-2.72e-05	0.990619
RUNX1	cg25637655	0.00699164	0.130385	-0.0433591	0.35446	0.0111395	0.255351	0.00154418	0.826026	0.016868	0.00852829	0.000565995	0.940835	-0.00726572	0.374886
RUNX1	cg25753291	-0.00371936	0.0626426	0.0179201	0.365612	-0.0068869	0.133594	-0.00378418	0.23362	-0.00585563	0.0283246	-0.00202201	0.530338	0.000470863	0.89661
RUNX1	cg25800166	8.71e-05	0.968313	-0.00925612	0.6244	0.0043108	0.438758	0.00134602	0.711485	0.00150616	0.558972	0.00134474	0.728876	-0.00309281	0.421484
RUNX1	cg25806655	-0.00195561	0.303798	-0.0110661	0.444229	-0.00424664	0.329281	-0.00030581	0.923588	-0.00396229	0.0555571	-0.00118186	0.730798	0.000660804	0.846798
RUNX1	cg25843003	-0.000597233	0.819706	0.0324139	0.078597	0.00516247	0.135838	-0.00116485	0.759801	0.00476178	0.166103	-0.00261565	0.397735	-0.00332667	0.451054
RUNX1	cg25863829	0.0018138	0.323634	-0.00551903	0.679791	0.0047183	0.359665	0.00204873	0.475277	0.00131976	0.596719	0.000477012	0.885651	-0.00113974	0.730236
RUNX1	cg25884651	0.00162569	0.296464	0.000649485	0.940891	0.00238581	0.681045	0.00293268	0.300348	0.00189804	0.187344	0.000274772	0.934502	0.00171542	0.52005
RUNX1	cg25984164	0.0069791	0.080682	0.0453973	0.136992	0.0276409	0.0175889	0.0237487	0.000653584	-0.00194749	0.511845	-0.00127331	0.853037	0.0231994	0.000352591
RUNX1	cg25990696	-0.00620302	0.0096608	-0.0217458	0.237979	-0.0119315	0.0557424	-0.00539665	0.163281	-0.00649041	0.0145516	0.00241323	0.564808	-0.00521864	0.219502
RUNX1	cg25998594	0.00216136	0.350609	0.0230166	0.256162	0.0126846	0.0545597	0.0087859	0.0423274	-0.000579196	0.649822	-0.00112582	0.794429	0.00976421	0.00889874
RUNX1	cg25998603	0.00182932	0.398977	0.0111283	0.450372	-0.00776302	0.200217	-0.0022494	0.518708	0.00383456	0.167974	-0.00716918	0.067004	-0.00107361	0.778302
RUNX1	cg26002008	-0.00415134	0.00268876	-0.00322387	0.689824	-0.00625698	0.0524296	-0.00411636	0.0500032	-0.00471568	0.00379551	0.000338049	0.870521	-0.00269319	0.27751
RUNX1	cg26002422	-0.00365397	0.0261446	-0.0014299	0.872333	-0.00559881	0.135821	-0.00240457	0.323265	-0.00471539	0.0174355	-0.000429708	0.853458	-0.00136884	0.638418
RUNX1	cg26060580	-0.00230723	0.139174	0.00255839	0.745419	-0.00592911	0.173264	-0.00402617	0.128099	-0.00119821	0.506686	0.000346298	0.906351	-0.00497775	0.0731068
RUNX1	cg26081786	0.000648822	0.596569	-0.000230562	0.972666	-0.0013857	0.526422	8.13e-05	0.967267	0.000728807	0.656526	-0.00342669	0.0624303	2.63e-05	0.990403
RUNX1	cg26112542	-0.00487214	0.0103094	-0.0171422	0.241507	-0.00509307	0.320883	-0.00824045	0.00426895	-0.00301912	0.249111	0.000431456	0.895991	-0.00760216	0.0246333
RUNX1	cg26167603	-0.00385632	0.0108237	-0.00730983	0.376785	-0.00345249	0.329005	-0.00207722	0.345295	-0.00517401	0.00954824	0.000316377	0.885848	0.000566765	0.834808
RUNX1	cg26243277	-0.000233326	0.82214	0.00579229	0.2766	-0.00397342	0.209399	-0.000609125	0.714301	0.000634303	0.638883	-0.00186091	0.293807	0.00039135	0.83412
RUNX1	cg26305504	-0.00185097	0.255903	0.00509473	0.716169	-0.00738484	0.0156383	-0.00294229	0.235104	-0.000343622	0.866532	9.1e-07	0.999728	-0.00553964	0.0564854
RUNX1	cg26312951	0.000220003	0.954268	0.0187357	0.616919	0.0114114	0.185666	0.00877988	0.201823	-0.00173601	0.397812	0.00231301	0.728349	0.00965461	0.117735
RUNX1	cg26392102	-0.000822129	0.625237	-0.0102672	0.554451	0.00503923	0.135717	0.00127635	0.62791	-0.00126099	0.583856	0.00219949	0.424553	0.00256988	0.394436
RUNX1	cg26416615	-0.00383957	0.0118429	0.0215681	0.16778	-0.0100678	0.00949544	-0.00297451	0.277444	-0.00378558	0.0267402	-0.0050474	0.115118	-0.00119122	0.655502
RUNX1	cg26422453	0.0012058	0.162593	-0.000348892	0.939117	0.00513433	0.0753135	0.00206497	0.141401	0.00132967	0.19231	0.000911149	0.578023	0.00214207	0.153906
RUNX1	cg26443127	-0.00709109	8.19e-05	-0.00975329	0.386666	-0.00996116	0.0244366	-0.00681823	0.0151812	-0.00759673	0.000279651	0.00289327	0.312965	-0.0030276	0.344388
RUNX1	cg26505274	-0.00424829	0.152484	-0.0111073	0.62117	-0.00937512	0.13105	-0.00884628	0.0694692	-0.00544481	0.0682838	-0.000490374	0.915192	-0.00727946	0.141114
RUNX1	cg26531432	0.00560396	0.0456592	0.0218242	0.329619	0.00808402	0.27635	0.0122177	0.00968629	0.00428435	0.183321	-0.00107264	0.824776	0.0124793	0.0117578
RUNX1	cg26535158	-0.00491536	0.0163745	-0.0175972	0.0672471	-0.00947781	0.111872	-0.00577669	0.0736133	-0.00350297	0.131204	0.00290598	0.4032	-0.00467812	0.199292
RUNX1	cg26557908	0.00139191	0.373669	0.0005998	0.955368	0.00213506	0.500753	0.000938174	0.67447	0.0031005	0.141556	-0.00195503	0.362906	-0.000943366	0.735707
RUNX1	cg26599989	0.000521055	0.706063	0.0137711	0.229227	0.0003282	0.917876	0.00019407	0.92792	7.87e-05	0.965355	-5.44e-05	0.982332	-0.00130232	0.598114
RUNX1	cg26605164	-0.00376254	0.0319919	-0.011799	0.245413	-0.00283084	0.465613	-0.000972188	0.707837	-0.00470456	0.0300223	0.00266249	0.314355	0.00247614	0.426952
RUNX1	cg26645302	-0.000282361	0.843425	-0.0031629	0.837332	-0.0026921	0.443184	-0.00150866	0.49417	-0.000903527	0.595583	-0.00516076	0.0568127	-0.00257223	0.304668
RUNX1	cg26651978	-0.00370568	0.00729418	-0.0227166	0.0404092	-0.00464132	0.203103	-0.00618532	0.00840188	-0.00137159	0.403124	0.00256146	0.299192	-0.00413417	0.088382
RUNX1	cg26663590	-0.00375117	0.0558801	0.020717	0.27384	-0.00311123	0.510115	-0.000802267	0.796195	-0.00661958	0.0118875	-0.0076376	0.0316224	0.00439751	0.213039
RUNX1	cg26680656	-0.00230197	0.258705	-0.00486559	0.737125	-0.0029179	0.619219	-0.00139429	0.695718	-0.00375188	0.100708	-0.00312935	0.398783	0.00267965	0.46096
RUNX1	cg26709300	0.00262961	0.128455	0.000366387	0.980852	0.00391348	0.416545	0.00261879	0.351097	0.00199559	0.375844	-0.000404279	0.895925	0.00188064	0.539011
RUNX1	cg26724018	0.0045982	0.0596582	0.0079735	0.744358	0.00730548	0.22595	0.00783194	0.0644641	0.00292798	0.304596	0.000547169	0.90274	0.00440693	0.305483
RUNX1	cg26730653	0.00232374	0.151362	0.00214834	0.853708	-0.00550148	0.269648	0.000354233	0.890114	0.00276777	0.178321	-0.00219797	0.473657	0.000243575	0.931265
RUNX1	cg26801613	-0.00290128	0.129979	-0.00764926	0.494986	0.0018329	0.732895	-0.000944596	0.740029	-0.00374383	0.110929	0.000683096	0.832626	-0.00107862	0.749345
RUNX1	cg26816919	-0.000715049	0.635698	0.000974371	0.898368	-0.00477571	0.160288	-0.00268216	0.237347	0.000474284	0.815565	-0.00117479	0.602818	-0.00240442	0.369911
RUNX1	cg26827202	-0.006202	2.93e-05	-0.0171869	0.000580314	-0.00375319	0.268289	-0.00487614	0.0258063	-0.00959398	8.78e-06	-0.00108436	0.640494	0.00133384	0.614865
RUNX1	cg26867393	-0.00102181	0.392729	0.0108929	0.381602	-0.00026137	0.940635	-0.000512093	0.80627	-0.00136676	0.300352	0.000802893	0.756169	-0.00109415	0.607044
RUNX1	cg26882438	-0.002146	0.48726	0.00138879	0.946026	0.00518409	0.502453	0.00230547	0.668499	-0.00254551	0.373251	-0.00252667	0.620477	0.00299876	0.557286
RUNX1	cg26884033	-0.00489793	0.000996011	0.0024914	0.740749	-0.00331711	0.392781	-0.00265124	0.240802	-0.00850669	1.22e-06	-0.00149928	0.530683	0.00129219	0.625616
RUNX1	cg26889953	-0.00544938	0.012913	-0.0099532	0.488841	-0.010921	0.0331001	-0.00506179	0.145699	-0.00594815	0.0122258	-0.00133502	0.700563	-0.00488302	0.207755
RUNX1	cg26916621	-0.0017881	0.306422	0.0130882	0.31173	-0.00300187	0.351944	-0.000621908	0.818492	-0.00181949	0.39895	-0.000688965	0.783053	-0.0038709	0.208844
RUNX1	cg26955383	0.000291126	0.82631	0.0037594	0.731149	-0.000701853	0.805694	0.00135293	0.527155	-1.87e-05	0.991128	-0.00649005	0.00502782	0.00118789	0.613463
RUNX1	cg26955963	-0.0015963	0.327113	-0.0192811	0.301787	-0.00559914	0.123782	-0.00388043	0.123202	-0.000533269	0.800773	-0.000153185	0.959192	-0.00328506	0.253712
RUNX1	cg26959945	-0.00236288	0.123284	0.00795273	0.385625	-0.00222556	0.526801	-0.000889254	0.697794	-0.00294655	0.14112	-0.0033296	0.175466	0.00205234	0.446887
RUNX1	cg26999340	-0.00425731	0.00743305	-0.00978822	0.246541	-0.0101769	0.00887427	-0.00359753	0.138555	-0.00447146	0.0207282	-0.000192384	0.938754	-0.00180124	0.526606
RUNX1	cg27024363	0.00126928	0.32635	-0.0167703	0.0286454	0.00170947	0.584719	-0.000575609	0.757504	0.00168188	0.333228	0.00184882	0.37549	-0.000994686	0.661912
RUNX1	cg27032101	0.00125704	0.387335	0.00369058	0.656348	0.00451759	0.286629	0.00418404	0.0756016	0.000113137	0.951307	0.000208442	0.933854	0.00595969	0.0212339
RUNX1	cg27045295	-0.0016828	0.477253	0.0208262	0.228372	-0.0045577	0.43782	-0.00135757	0.722177	-0.000574682	0.853788	-0.00535229	0.187556	-0.000201274	0.962249
RUNX1	cg27049094	0.00437593	0.0773811	0.0114258	0.678278	0.00339109	0.617078	0.00388702	0.356598	0.00446669	0.137287	-0.00430704	0.382035	0.00158169	0.718958
RUNX1	cg27058077	-0.00411612	0.0492129	-0.00354724	0.675658	-0.00792028	0.0890768	-0.00232219	0.466651	-0.00573189	0.0192975	0.000884199	0.775506	-0.00135398	0.716657
RUNX1	cg27094376	-0.00290815	0.0760006	-0.00590158	0.601003	-0.00452461	0.21862	-0.00176794	0.49645	-0.0034215	0.0777748	-6.32e-06	0.997992	-0.000724918	0.805091
RUNX1	cg27106909	0.00385583	0.00351183	-0.000905913	0.91556	0.00815498	0.0291157	0.0060807	0.00369877	0.00153734	0.373141	-0.00131565	0.556256	0.00434925	0.061093
RUNX1	cg27212386	-0.00490267	0.00706666	-0.00908552	0.248711	-0.00576268	0.222879	-0.00363572	0.187401	-0.0059968	0.00540968	0.00153998	0.600436	-0.00157389	0.624532
RUNX1	cg27269112	-0.00519221	0.00103937	-0.014045	0.159761	-0.00772836	0.029063	-0.00437048	0.0609169	-0.00611335	0.00167672	0.00110996	0.638032	-0.000742886	0.792963
RUNX1	cg27277339	-0.000929577	0.578128	-0.0146129	0.139374	-0.00038961	0.8878	0.000684216	0.763997	-0.00338525	0.166756	0.000465221	0.832878	0.00199341	0.509138
RUNX1	cg27295113	0.00091931	0.497939	0.00631097	0.57612	0.000912776	0.781826	0.0010218	0.601158	5.75e-06	0.997556	-0.0028093	0.181427	0.00255021	0.289866
RUNX1	cg27320774	-0.00488819	0.0010544	-0.00920267	0.193878	-0.00836928	0.0175331	-0.00438606	0.0423699	-0.00536474	0.00475669	-0.000478661	0.823441	-0.00103388	0.698669
RUNX1	cg27327093	-0.00416521	0.00607555	0.00601467	0.495272	-0.00900714	0.0121102	-0.00333105	0.164259	-0.00465896	0.00838455	-0.00101334	0.679994	-0.000888275	0.744534
RUNX1	cg27335571	-0.000869578	0.226638	-0.00475099	0.286383	-0.00174062	0.422578	-0.00126492	0.281037	-0.00124682	0.151211	-0.00047128	0.717055	-0.000841846	0.502231
RUNX1	cg27397830	0.00372233	0.00953534	-0.00665018	0.510275	0.00455418	0.122291	0.00412484	0.0493266	0.00301377	0.0890374	-0.00163419	0.477705	0.00290999	0.233654
RUNX1	cg27470213	-0.000722368	0.682979	-0.0246339	0.135625	-0.00620664	0.16606	-0.00589533	0.0403446	0.00195556	0.313808	0.00268568	0.391663	-0.00674337	0.0235582
RUNX1	cg27486585	0.00682024	0.000442805	-0.00448872	0.777505	0.0111146	0.0272461	0.00814737	0.0100976	0.00674659	0.00717397	-1.03e-05	0.997322	0.00225356	0.516867
RUNX1	cg27511678	0.00110029	0.502287	0.0231494	0.0875187	-0.00124709	0.772331	0.000173219	0.943689	0.00234498	0.260367	-0.00401206	0.154427	-0.00112559	0.697328
RUNX1	cg27529346	0.00249328	0.258709	-0.00406473	0.867653	0.00689084	0.248584	0.0042928	0.250997	0.00210901	0.432083	-0.00181951	0.672871	0.00382292	0.33073
RUNX1	cg27537252	0.00854538	0.0621895	0.0350378	0.361306	0.0244567	0.0215401	0.0148665	0.0674016	0.00874662	0.0204198	-0.00374338	0.614424	0.00679481	0.35874
RUNX1	cg27540367	-0.00110916	0.292841	-0.00614137	0.382518	-0.000820218	0.765072	-0.00169715	0.329156	-0.00110023	0.367696	-0.000507364	0.777546	-0.00181191	0.329523
RUNX1	cg27552857	-0.00298875	0.0506138	-0.00250455	0.867111	-0.00873407	0.0193431	-0.00303756	0.208344	-0.00373627	0.0215952	-0.00126263	0.644402	-0.00294516	0.280224
RUNX1	cg27580567	-0.00660281	0.00306218	-0.0144244	0.488021	-0.0116847	0.0190927	-0.00681713	0.051505	-0.00688641	0.0127931	-0.00578932	0.117169	-0.00312001	0.434937
RUNX1	cg27612129	-0.00146741	0.299384	-0.0118478	0.176834	-0.00353915	0.240279	-0.00320519	0.132661	-0.0016111	0.392528	-0.000150469	0.936342	-0.0014123	0.560545
RUNX1	cg27662789	-0.00117903	0.67461	0.0223038	0.517318	-0.00866765	0.328366	-0.00788259	0.125562	0.00185434	0.549975	-0.00114591	0.85692	-0.00744568	0.136947
RUNX3	cg00078782	0.0145232	9.13e-09	0.0107385	0.405703	0.0189983	0.0377859	0.0201681	5.01e-07	0.00577664	0.0625168	-0.00138132	0.666587	0.0143307	0.000565256
RUNX3	cg00218406	-0.0110447	0.0244483	0.00074338	0.979345	-0.00721692	0.550245	-0.0203415	0.00739061	0.0031438	0.593209	0.00192174	0.735135	-0.014901	0.0541812
RUNX3	cg00243880	0.0159566	2.26e-09	0.0141224	0.306255	0.0152884	0.0949114	0.0183162	1.41e-05	0.0112939	0.000461498	-0.00405562	0.226313	0.0111772	0.0102813
RUNX3	cg00257455	0.00114551	0.189745	-0.00110437	0.789874	0.0010841	0.735817	0.00180723	0.212754	0.000108936	0.920422	0.000216724	0.85573	0.000557698	0.702409
RUNX3	cg00272009	-0.00587582	0.126385	0.0168402	0.384664	0.00574191	0.699738	-0.00634055	0.368602	-0.00696118	0.0699887	1.31e-05	0.998217	-0.00178974	0.77177
RUNX3	cg00287009	-0.0107902	1.52e-06	0.000959885	0.919768	-0.0127321	0.151681	-0.014173	0.000509576	-0.00695771	0.0103037	-0.00042126	0.901023	-0.00597535	0.10931
RUNX3	cg00290355	0.0076071	0.000279029	-0.0100126	0.494612	0.00163447	0.790421	0.0116535	0.00070709	0.00201428	0.480253	0.00120496	0.660117	0.00833465	0.0184005
RUNX3	cg00290637	0.0138789	1.97e-09	0.010071	0.358746	0.0207403	0.00699133	0.0179262	4.82e-07	0.00649894	0.0196042	-0.00159069	0.555179	0.0133757	0.000379344
RUNX3	cg00320269	0.0160708	2.93e-09	0.0135867	0.181214	0.0252617	0.0101251	0.0229937	1.64e-07	0.00606723	0.0601958	-0.00263647	0.436131	0.0162446	0.00022943
RUNX3	cg00340855	-0.00924675	0.00700477	-0.0179586	0.39157	-0.00104082	0.933824	-0.0184201	0.00242665	-0.00193817	0.644669	0.00219112	0.649946	-0.0109193	0.0580258
RUNX3	cg00347584	0.000807604	0.664365	-0.0185252	0.110658	0.00308296	0.599003	-3.46e-05	0.991033	0.00143797	0.565107	0.00607981	0.0157342	-0.00408373	0.198943
RUNX3	cg00358010	0.0089877	7.33e-06	0.0104833	0.279356	0.0108463	0.11876	0.0111418	0.000493845	0.00469118	0.0709849	-0.000130896	0.960542	0.00650489	0.0529796
RUNX3	cg00432233	-0.00147804	0.488983	0.000101932	0.974662	-0.00234141	0.29536	0.00227445	0.556181	-0.00261415	0.257129	0.000581901	0.512468	0.00119028	0.742527
RUNX3	cg00458211	-0.00180571	0.339958	0.001163	0.921745	0.0141967	0.130427	-0.00346369	0.354906	-0.000213792	0.896732	0.000361198	0.92476	-7.34e-05	0.981376
RUNX3	cg00480970	0.00324458	0.16637	-0.00521895	0.738638	0.0054331	0.402113	0.00542365	0.165045	-0.000469291	0.86663	0.00151356	0.628549	0.00428902	0.249525
RUNX3	cg00481272	-0.00205619	0.177228	-0.0183486	0.00460423	-0.0114	0.00401138	-0.00521124	0.0219673	0.00215523	0.261483	0.00200176	0.195309	-0.00557873	0.0286657
RUNX3	cg00504445	0.00938653	0.000427064	0.00173029	0.92608	0.00516338	0.582413	0.0163088	0.000397276	0.00244774	0.451863	0.00236792	0.576294	0.0112782	0.0121753
RUNX3	cg00508575	0.00206316	0.285865	-0.014989	0.249001	-0.00807798	0.286539	-0.000619469	0.845462	0.00174573	0.516037	0.000197197	0.949771	0.00126351	0.701932
RUNX3	cg00533183	-0.00912281	0.00105091	0.0206923	0.407787	-0.0136653	0.104977	-0.0145832	0.00198718	-0.00234693	0.519799	-0.00112052	0.775547	-0.0098639	0.0354862
RUNX3	cg00539491	0.00761271	0.000229096	-0.011921	0.35794	-0.000164672	0.976574	0.00817104	0.012449	0.00514489	0.0804353	0.00308846	0.226045	0.00133358	0.704286
RUNX3	cg00569896	-0.000402176	0.881424	-0.00927344	0.588418	-0.0247276	0.00334811	-0.000328508	0.941181	-0.000584339	0.86374	-0.00619845	0.0746381	-0.00462597	0.307039
RUNX3	cg00570504	0.00423349	0.109602	0.0150567	0.29544	0.0166829	0.0946478	0.00521103	0.193736	-0.00118439	0.738236	-0.000250896	0.947062	0.00589329	0.176183
RUNX3	cg00598235	-0.00554454	0.0096965	0.0057267	0.723774	-0.00618906	0.456266	-0.0116302	0.00261233	0.000185844	0.932751	0.000129401	0.969855	-0.00771782	0.023826
RUNX3	cg00622957	0.0161668	1.08e-08	0.0127392	0.210779	0.0157883	0.0699721	0.0205478	7.87e-07	0.00723214	0.0361495	-0.00415946	0.175422	0.0169995	0.000211914
RUNX3	cg00633969	-0.000440228	0.434579	0.00200601	0.624736	0.000215764	0.93262	-0.00200674	0.0586063	0.0012423	0.0426812	-0.00116159	0.265074	-0.00161714	0.0904582
RUNX3	cg00647820	0.00635929	0.093545	0.0124711	0.580521	-0.00362973	0.827446	0.00689429	0.313981	0.00708764	0.100648	0.003065	0.605963	0.00512099	0.413948
RUNX3	cg00674311	0.0154715	3.32e-10	0.017893	0.0904308	0.0179059	0.0506715	0.0187168	1.2e-06	0.00744763	0.0135024	-0.00208827	0.502127	0.0122791	0.00235949
RUNX3	cg00676801	-0.014303	8.23e-08	-0.00673263	0.734755	-0.0152885	0.155074	-0.0212799	1.55e-05	-0.00588682	0.0506621	-0.00375124	0.388774	-0.0111218	0.0105957
RUNX3	cg00679477	0.00521325	0.110213	-0.0125989	0.562755	-0.00619204	0.631394	0.00533108	0.332937	0.00506341	0.205968	-0.00414008	0.415439	-0.00128791	0.814712
RUNX3	cg00736299	0.0158932	2.34e-05	0.0144443	0.386361	0.0271385	0.0260537	0.0196729	0.000684383	0.00688084	0.159829	-0.00222965	0.640141	0.0155752	0.013325
RUNX3	cg00790756	0.0185788	2.1e-07	0.0328679	0.209476	0.0191223	0.107594	0.0246666	0.00012022	0.00926026	0.00937325	-0.011495	0.0363369	0.02196	0.000154338
RUNX3	cg00791181	0.00920938	0.00263641	0.00425985	0.826229	0.00408038	0.694301	0.0136943	0.00490796	0.00229572	0.581589	0.000573513	0.886544	0.0121928	0.0195126
RUNX3	cg00855901	0.00470566	0.0462427	-0.00771493	0.182534	0.00821638	0.0929983	0.00126053	0.705814	0.00723219	0.0134824	0.00112885	0.573581	-0.000578901	0.875224
RUNX3	cg00869668	0.0140222	3.19e-05	0.00459082	0.732531	0.0173607	0.0749513	0.0166394	0.000749574	0.00677665	0.113084	-0.00211829	0.587414	0.0168979	0.0021565
RUNX3	cg00893008	0.0168178	1.63e-08	0.0143864	0.203666	0.0246931	0.0192457	0.0247033	2.38e-07	0.00591976	0.09742	-0.00312532	0.395979	0.0204618	2.3e-05
RUNX3	cg00959259	-0.0103738	0.20297	0.0400614	0.412393	0.0168645	0.358615	-0.0273087	0.0485515	0.00190503	0.67599	0.00291906	0.76398	-0.0172113	0.137415
RUNX3	cg00960240	-0.00757823	6.31e-05	0.00598382	0.400467	-0.00912987	0.218529	-0.00944147	0.00205291	-0.00240159	0.316557	-0.00121483	0.640581	-0.00526727	0.0977814
RUNX3	cg00974864	0.0131967	7.49e-09	0.0121334	0.241461	0.0273317	0.00105454	0.0208509	1.51e-09	0.00299408	0.294064	-0.000253067	0.926398	0.0182308	9.37e-07
RUNX3	cg00992745	0.0206534	4.39e-10	0.0234992	0.0586759	0.0231743	0.0424461	0.0285311	8.15e-08	0.00891092	0.025959	-0.00672157	0.096084	0.0225599	2.76e-05
RUNX3	cg01028142	-0.0122733	0.0335651	0.032367	0.339306	0.00982076	0.722342	-0.0252751	0.0300777	-0.000295872	0.865118	-0.00376338	0.728872	-0.0150699	0.0949663
RUNX3	cg01059398	-0.000709678	0.815726	0.0157825	0.417112	0.00512267	0.639974	-0.00214311	0.683498	0.00176007	0.65851	0.000434004	0.921215	-0.000766116	0.881059
RUNX3	cg01079652	-0.0108679	0.0511173	0.0245166	0.525386	0.0228336	0.477082	-0.0207101	0.086299	0.00186739	0.348304	0.000759144	0.949522	-0.0125815	0.167147
RUNX3	cg01082299	-0.0151996	0.000104524	0.0175207	0.636645	-0.0105691	0.414013	-0.0269138	0.000183487	-0.00470884	0.229826	0.00481723	0.452004	-0.0149193	0.0179728
RUNX3	cg01095328	-0.00754735	0.00346762	0.00468669	0.833295	-0.00695652	0.446155	-0.0117582	0.0070924	-0.0032654	0.330852	-0.00237378	0.553935	-0.00421631	0.335636
RUNX3	cg01108653	0.0104557	2.73e-08	0.0243189	0.0389064	0.0159979	0.0256861	0.0133021	2.03e-05	0.00595553	0.00906756	-0.00174431	0.511689	0.00781046	0.0115365
RUNX3	cg01138448	-0.0109183	0.000116123	-0.0134661	0.342858	-0.0173831	0.145806	-0.0195895	7.34e-05	-0.0033329	0.368612	-0.000161735	0.97113	-0.0111189	0.0195366
RUNX3	cg01190666	0.00123682	0.703488	0.00645078	0.758696	0.010191	0.379623	-0.00516459	0.366695	0.00460773	0.0403431	0.00181686	0.716945	-0.00208796	0.66723
RUNX3	cg01218053	0.000642649	0.433411	-0.00295791	0.49134	-0.000694772	0.775411	0.000556451	0.653346	-0.000272807	0.8074	0.000860867	0.425676	0.00199492	0.13196
RUNX3	cg01237738	0.00306117	0.0508053	7.62e-05	0.985448	0.00867121	0.0197131	0.0027012	0.275087	0.00251743	0.237815	0.000911551	0.559001	0.00125562	0.634655
RUNX3	cg01250398	0.0192108	4.57e-07	0.0180259	0.34318	0.0220745	0.126836	0.0278371	5.79e-06	0.0105843	0.0244974	-0.00082531	0.869628	0.0160288	0.0112612
RUNX3	cg01262564	-0.00202462	0.247657	-0.011814	0.252712	-0.00307683	0.622835	-0.00109672	0.707099	-0.00226131	0.290697	0.00691949	0.00945761	-0.00207189	0.47561
RUNX3	cg01264131	-0.00618342	0.0364896	-0.00551112	0.674131	0.00551481	0.689689	-0.0150656	0.0115685	0.0015811	0.561835	0.00554431	0.32564	-0.00852743	0.0867534
RUNX3	cg01280180	0.00672197	0.000592205	0.000476293	0.973452	-0.000470439	0.949948	0.0073769	0.025927	0.00798597	0.00145452	0.00124199	0.68238	-0.000857567	0.794858
RUNX3	cg01309328	-0.00685802	0.0395216	0.0154622	0.592159	-0.000427438	0.967059	-0.0112487	0.0491104	-0.000784715	0.838732	-0.00174644	0.705947	-0.00332093	0.539893
RUNX3	cg01329005	0.000545861	0.566629	0.0115843	0.00538532	-8.74e-05	0.955457	-0.000452645	0.674888	0.00180712	0.235227	-0.00164488	0.0330577	-0.00205414	0.196644
RUNX3	cg01355282	0.000847381	0.744804	-0.00448768	0.459365	0.0018982	0.717218	-0.00100109	0.767569	-0.000878845	0.817149	-0.000179869	0.931831	-0.000453352	0.915001
RUNX3	cg01372572	0.00220878	0.199949	-0.00641382	0.330605	-0.00679552	0.234264	0.00364567	0.190019	0.000522861	0.81007	0.000825931	0.733755	0.000866776	0.756529
RUNX3	cg01404893	0.0130981	3.56e-09	0.0164151	0.0862761	0.0191566	0.00815572	0.0157517	9.9e-06	0.00791752	0.00384042	-0.00160704	0.540974	0.0125115	0.000527255
RUNX3	cg01458054	-2.15e-05	0.992825	-0.0148574	0.159439	-0.0106877	0.249819	-0.00312136	0.425522	0.00271423	0.370555	0.00159293	0.634006	-0.00365093	0.3538
RUNX3	cg01463146	0.0116633	2.29e-06	0.0270472	0.0831832	0.0226093	0.00310525	0.0184211	1.38e-05	0.00322111	0.230919	-0.00379115	0.240239	0.0188816	3.27e-06
RUNX3	cg01517384	0.00119287	0.779825	0.0358538	0.350132	0.00327046	0.805207	-0.0122814	0.0904943	0.0122448	0.032298	-0.00828934	0.19793	-0.0135864	0.0584563
RUNX3	cg01526089	0.0110072	2.2e-07	-0.00484008	0.583637	0.0175652	0.00404452	0.0141434	3.02e-05	0.00588323	0.0174684	-0.00191811	0.463851	0.01283	0.000229064
RUNX3	cg01543150	0.00316647	0.0926125	-0.00891861	0.337403	0.00893539	0.0897694	0.00302234	0.342331	0.00318391	0.209698	0.00346233	0.167487	0.00213829	0.507242
RUNX3	cg01543184	0.0158865	8.7e-08	0.0141058	0.212013	0.0284255	0.00330901	0.0199341	2.58e-05	0.00756204	0.022161	-0.00192669	0.588532	0.016637	0.000489751
RUNX3	cg01553433	0.000933687	0.704715	0.00798179	0.555969	0.00505316	0.400779	-0.00391429	0.339639	0.00480363	0.0421347	1.39e-05	0.996292	-0.00512069	0.175608
RUNX3	cg01711077	-0.00246103	0.188479	-0.013205	0.270411	-0.0125251	0.0630562	-0.0037221	0.226728	-0.00113646	0.61696	0.000560661	0.846024	-0.00192928	0.530919
RUNX3	cg01721555	-0.00239943	0.0589686	0.00560882	0.583027	-0.00146553	0.798769	-0.00569312	0.0202748	0.00224031	0.0892322	-0.00260459	0.252866	-0.00389511	0.0702562
RUNX3	cg01863731	0.00460699	0.0162748	-0.0106481	0.355051	-0.00444808	0.547334	0.000976847	0.756231	0.00782899	0.00251607	0.000206365	0.941041	-0.00429567	0.188601
RUNX3	cg01880551	0.0174451	7.49e-12	0.00915311	0.109926	0.024892	0.00796369	0.0230786	2.19e-08	0.00897525	0.00246436	-0.000947444	0.753641	0.0133798	0.00127993
RUNX3	cg01886988	-0.00764412	0.00211302	0.00998139	0.534812	-0.0104622	0.285899	-0.0130358	0.00613733	-0.00225685	0.363902	-0.000777203	0.840977	-0.00531158	0.20091
RUNX3	cg01900480	0.00882145	9.24e-07	-0.00901539	0.546964	-0.00147303	0.822425	0.00978956	0.00175111	0.00754853	0.00101316	0.000333879	0.905806	0.00247151	0.410776
RUNX3	cg01907945	0.00677397	0.015978	0.0121897	0.601563	0.00255893	0.769844	0.0134462	0.00337644	-0.0020776	0.593459	-0.00188553	0.654691	0.0128527	0.00693894
RUNX3	cg01922918	0.0125343	6.24e-08	0.0157595	0.0443141	0.0175373	0.0226937	0.0169492	1.38e-06	0.00529815	0.0691128	-0.00124147	0.631342	0.0130697	0.000594601
RUNX3	cg01948202	-0.00236758	0.567538	0.0128936	0.492877	0.00383081	0.637757	-0.00970595	0.087924	0.00075236	0.886247	0.00206211	0.589998	0.00289164	0.64969
RUNX3	cg01964337	0.00907139	0.00111637	-0.00634418	0.792103	0.00020103	0.979812	0.00769449	0.0732812	0.00776988	0.0385907	0.00280251	0.468292	-0.00281121	0.54533
RUNX3	cg01967861	-0.00742684	7e-06	-0.00144577	0.889063	-0.0140307	0.0105573	-0.0081565	0.00288551	-0.00460301	0.0136249	0.000248269	0.908111	-0.00365301	0.167309
RUNX3	cg01971407	-0.00668283	0.0618	0.00446865	0.827033	0.00521544	0.661983	-0.0139302	0.0331664	0.000888379	0.804862	0.000568117	0.910986	-0.00545993	0.344767
RUNX3	cg02003183	-0.00414111	0.117822	-0.0245438	0.31324	-0.0253503	0.00698829	-0.00848806	0.0791233	0.00118693	0.708516	-0.000429934	0.916567	-0.0101928	0.0218321
RUNX3	cg02039987	0.00267147	0.417059	-0.0154621	0.469509	-0.0193231	0.0537227	-0.00485638	0.362349	0.0094075	0.0345635	-0.00313093	0.500365	-0.0113208	0.039511
RUNX3	cg02042026	-3.45e-06	0.998759	-0.00339511	0.815846	-0.00176414	0.798799	0.00069177	0.848272	-0.000391335	0.895827	0.00577052	0.0610682	-0.00233166	0.535532
RUNX3	cg02057211	0.0138698	0.000110447	0.0239232	0.293579	-0.00823016	0.447467	0.0168534	0.0026378	0.00719497	0.134808	-0.00353385	0.470363	0.0105363	0.0805522
RUNX3	cg02112168	0.0131419	1.86e-05	0.00792079	0.70435	0.0096394	0.316315	0.0173318	0.00108139	0.0037927	0.292055	0.00108153	0.78421	0.0116112	0.0247656
RUNX3	cg02138684	-0.000460801	0.780537	0.00869605	0.264791	0.00587504	0.25803	-0.0018579	0.516183	0.00159512	0.46731	0.000736201	0.710072	-0.00283825	0.313707
RUNX3	cg02142005	0.00492388	0.00175076	-0.0073247	0.565199	-0.00014465	0.972524	0.00459507	0.0538028	0.00418503	0.0703186	0.00285328	0.165932	0.000650816	0.807221
RUNX3	cg02187259	0.016262	8.33e-07	0.0202752	0.301458	0.018984	0.0981952	0.019898	0.00061197	0.00987822	0.0189693	0.00401223	0.385818	0.00917112	0.0995023
RUNX3	cg02215171	0.00201745	0.464268	0.00421024	0.744058	0.00745553	0.42318	0.00185409	0.689306	-0.000226285	0.938093	0.000890153	0.811631	0.00601697	0.177513
RUNX3	cg02226192	0.0127844	3.87e-09	0.0108422	0.237538	0.0191946	0.00406504	0.0153576	2.83e-06	0.00790476	0.00342091	-0.000749601	0.75268	0.00849498	0.017281
RUNX3	cg02247863	0.000615409	0.76023	0.0168842	0.355031	0.00392347	0.620922	-0.00357403	0.323367	0.00440991	0.0349959	-0.00144659	0.680265	-0.00322239	0.323033
RUNX3	cg02264895	0.00504246	0.00196702	-0.00532822	0.568647	-0.0134975	0.0100387	0.00350796	0.197828	0.00494518	0.0206583	-0.00383803	0.0957657	0.00236976	0.385038
RUNX3	cg02314339	0.00253699	0.353496	-0.000712065	0.964671	0.0113167	0.373589	-0.00115124	0.801441	0.00234683	0.453726	0.00605959	0.17848	0.00110193	0.80858
RUNX3	cg02378194	0.00771786	0.0164642	0.0192088	0.389252	-0.0172423	0.116784	0.00974205	0.0733617	0.00283507	0.502526	-0.00461632	0.296662	0.00463903	0.400418
RUNX3	cg02402539	0.00136354	0.38715	-0.00479983	0.561487	-0.000228315	0.9575	0.00201372	0.452029	0.000928595	0.645283	0.0015715	0.422978	0.00141651	0.589032
RUNX3	cg02408464	-0.00429295	0.219523	-0.0504799	0.109611	-0.0197868	0.0878841	-0.00466455	0.450396	-0.00128181	0.758004	0.00364554	0.474841	-0.00785363	0.174622
RUNX3	cg02423716	-0.00480997	0.158611	0.0160248	0.431757	0.00623644	0.491045	-0.0135567	0.0145363	0.00628101	0.156815	-0.00118949	0.775379	-0.0108245	0.0614435
RUNX3	cg02446225	0.00388752	0.00813591	-0.0189442	0.0324599	-0.00170962	0.756656	0.0042269	0.0951715	0.00321464	0.0851678	0.00347427	0.111219	0.000616484	0.803784
RUNX3	cg02584257	0.016293	1.39e-11	0.0122133	0.300834	0.0241513	0.00298732	0.0195363	1.95e-07	0.0104132	0.000516296	-0.00172594	0.548084	0.0138464	0.000404071
RUNX3	cg02596819	-0.00682666	0.00064439	-0.00975081	0.460644	-0.0182931	0.0121939	-0.00983846	0.00369125	-0.00218125	0.338615	0.00433661	0.141481	-0.00703321	0.0352684
RUNX3	cg02608002	0.000326214	0.855729	0.018514	0.0528888	0.00724819	0.100583	-0.000882156	0.760323	0.00154406	0.461801	-0.00160465	0.420645	-0.00039229	0.891001
RUNX3	cg02622254	0.012699	1.14e-07	0.0128067	0.407992	0.0135555	0.0884061	0.0185834	3.46e-06	0.00382476	0.193185	-0.000983407	0.74869	0.0174031	1.03e-05
RUNX3	cg02724490	0.00449568	0.0124918	-0.00201388	0.841685	-0.00109433	0.856581	0.00633786	0.0380204	0.00227878	0.330963	9.5e-05	0.970704	0.00431234	0.150122
RUNX3	cg02765596	0.0182568	8.48e-12	0.00873589	0.430041	0.0224276	0.0141134	0.022337	3.47e-07	0.010852	0.000719178	-0.0020552	0.51421	0.014046	0.00121154
RUNX3	cg02766909	0.0140837	2.69e-09	0.0197455	0.0132241	0.0131472	0.090559	0.0177574	1.6e-06	0.00674346	0.0176602	-0.0021216	0.427574	0.0123295	0.00159773
RUNX3	cg02773549	-0.00564416	0.00178919	-0.0072891	0.387204	-0.0120826	0.0529724	-0.0061189	0.0220276	-0.005009	0.0439619	0.00012235	0.959702	-0.00285268	0.343921
RUNX3	cg02781708	0.00154658	0.429708	0.0151028	0.178869	-0.00458776	0.513507	0.000950186	0.765053	0.00209889	0.418575	-0.00357039	0.19689	-0.00398418	0.221511
RUNX3	cg02835406	0.00796832	0.00356087	0.0144914	0.525218	-0.00474295	0.602907	0.0126172	0.0102276	0.00365911	0.278144	-0.0009362	0.816106	0.00709803	0.124871
RUNX3	cg02869235	0.00460849	0.157272	0.0155629	0.56578	-0.00435808	0.69642	0.0065846	0.258532	0.00492454	0.188159	0.00214695	0.692693	0.00141112	0.796339
RUNX3	cg02927682	0.0226759	1.73e-09	0.00117317	0.931889	0.0251625	0.028514	0.0265021	6.52e-06	0.0120788	0.00680663	-0.00310797	0.472106	0.0208353	0.000646268
RUNX3	cg02938032	0.00384144	0.131504	-0.0195591	0.513834	-0.0186143	0.00528805	0.0028099	0.525997	0.00462375	0.141848	-0.00348165	0.348023	-0.000193884	0.964266
RUNX3	cg02965712	0.00317629	0.0912356	-0.0103656	0.439703	0.00141111	0.827404	0.00228044	0.479273	0.00341116	0.175583	0.00152742	0.595782	0.00242728	0.44657
RUNX3	cg02988397	-0.015117	1.18e-07	0.00611336	0.689623	-0.0180687	0.0895998	-0.0216158	7.33e-06	-0.00723353	0.0536526	-0.00198319	0.630039	-0.0114285	0.0157026
RUNX3	cg03026982	0.00358908	0.184025	0.00270595	0.810811	-0.00352913	0.759915	0.00276411	0.582893	0.00472402	0.0981581	0.00182388	0.668269	-0.00365447	0.416399
RUNX3	cg03035167	-0.00327633	0.17339	-0.00888795	0.488154	-0.0156399	0.0697236	-0.00679511	0.098567	0.000111156	0.968969	0.00258581	0.44468	-0.00476018	0.229131
RUNX3	cg03038262	-0.0169852	0.000737603	0.0102486	0.793163	-0.00279061	0.87447	-0.0288502	0.0024768	-0.00694428	0.0394201	-0.00124095	0.877532	-0.013341	0.0890846
RUNX3	cg03063413	0.00710424	0.00275152	0.00272115	0.840868	-0.0148763	0.0833198	0.00979713	0.0121672	0.0044455	0.159442	-0.00436917	0.157009	0.00451319	0.259015
RUNX3	cg03095503	0.0133825	1.47e-05	0.0223825	0.102197	0.0260751	0.00868515	0.0111483	0.0143662	0.0116647	0.00439837	0.00214602	0.525823	0.000301073	0.952088
RUNX3	cg03110996	-0.00428794	0.0899222	0.00923282	0.63306	-0.00579188	0.571235	-0.00943565	0.0303221	0.00286106	0.379066	-0.00347646	0.396219	-0.00760683	0.0739489
RUNX3	cg03131556	0.00753504	0.000243627	0.00481093	0.764472	0.00601564	0.412961	0.00846071	0.0203348	0.00247144	0.241318	-0.00518859	0.101732	0.010178	0.00292474
RUNX3	cg03135704	-0.00110658	0.218183	0.00810058	0.119066	0.00184185	0.420768	-0.00168103	0.237057	8.3e-05	0.943359	-0.000337662	0.75184	-0.000867637	0.56725
RUNX3	cg03149958	0.000984775	0.675035	0.0153228	0.23283	-0.00836145	0.402905	0.00149527	0.741629	-0.000108685	0.966818	-0.00445711	0.26001	0.000116812	0.976609
RUNX3	cg03183354	0.00397608	0.0810135	-0.00814937	0.528805	-0.0057126	0.338499	0.002709	0.528542	0.00461236	0.0702007	0.00254038	0.313406	0.000646171	0.868942
RUNX3	cg03209720	0.0137397	2.09e-09	0.00763299	0.294663	0.0196528	0.0160209	0.0171164	6.12e-06	0.00684843	0.0114331	-0.00049397	0.858643	0.0118507	0.00157726
RUNX3	cg03227037	0.0044611	0.0482427	-0.00170744	0.874969	0.0130921	0.0869677	0.00749333	0.0340626	0.00107474	0.708765	0.00195538	0.515675	0.00524613	0.151522
RUNX3	cg03237401	0.00589012	0.0377372	-0.0011911	0.957773	-0.0100663	0.300485	0.00419085	0.41186	0.00733639	0.0429459	-0.000666264	0.886811	-0.000778571	0.872504
RUNX3	cg03258567	0.0176411	6.19e-07	0.0137376	0.633678	0.0352619	0.00472701	0.0212091	0.000238477	0.0113263	0.0113066	0.00286298	0.580696	0.0113087	0.0524767
RUNX3	cg03260458	-0.00315479	0.172065	-0.00305486	0.825071	-0.000413793	0.947592	-0.00821859	0.0442792	0.00190965	0.519869	0.00131047	0.683174	-0.00777549	0.0484848
RUNX3	cg03301498	0.0146957	8.92e-10	0.000360666	0.971385	0.0134528	0.165541	0.0145483	0.000140067	0.0124303	2.17e-05	0.000286653	0.931586	0.00695911	0.0788707
RUNX3	cg03306641	-0.00600005	0.0412586	0.0203791	0.226571	0.00840429	0.534666	-0.011053	0.0420567	0.00151424	0.643109	-0.00500168	0.305525	-0.00943082	0.0585664
RUNX3	cg03310874	0.0126504	5.65e-05	0.0119983	0.496449	0.00967187	0.384467	0.0188754	0.000112642	0.00267566	0.488591	-0.00721531	0.0920279	0.0191833	0.000208573
RUNX3	cg03313180	0.0122767	1.16e-07	0.0173783	0.16034	0.0193184	0.0208399	0.0173166	4.18e-06	0.00447301	0.101072	-0.0026826	0.351991	0.0123536	0.0012247
RUNX3	cg03315921	0.0090443	0.00134221	-0.00595134	0.682565	0.00394305	0.693453	0.00941181	0.0473186	0.00829721	0.0252011	0.00445786	0.271419	-0.00139777	0.769272
RUNX3	cg03318414	0.00295171	0.0892758	-0.000927847	0.907371	-0.00536204	0.353833	0.00514746	0.0628854	0.00103482	0.665363	-0.00147965	0.541182	0.00405279	0.173932
RUNX3	cg03331238	0.017245	8.07e-11	0.0229239	0.0108011	0.0170868	0.0680446	0.0217211	2.28e-07	0.00960547	0.00295864	-0.00308504	0.319825	0.0131341	0.00249132
RUNX3	cg03361738	0.015663	1.56e-05	0.0492988	0.016884	0.0305163	0.0204927	0.0193073	0.000900882	0.00795274	0.0681211	-0.00462863	0.340842	0.0146542	0.0140659
RUNX3	cg03362418	0.00427758	0.0315457	0.00867644	0.371358	0.00290765	0.597745	0.00370253	0.226572	0.00403696	0.120459	-0.00231184	0.276707	0.00280799	0.383844
RUNX3	cg03386675	-0.0057816	0.0280068	0.00627632	0.604177	-0.00142406	0.796651	-0.00755038	0.0413675	-0.00506525	0.134143	5.38e-05	0.983539	0.00233458	0.565309
RUNX3	cg03402112	0.00365046	0.0353147	-0.0163851	0.237278	-0.0060593	0.191421	0.00265515	0.310894	0.00516525	0.0435497	0.00174851	0.423821	-0.00253142	0.389166
RUNX3	cg03425812	-0.0276414	0.000285181	-0.038381	0.414568	-0.00509419	0.824429	-0.04882	0.000455497	-0.0068574	0.33576	0.0156795	0.127967	-0.0253693	0.0296932
RUNX3	cg03434660	0.000519549	0.569411	-0.00702108	0.295535	0.00115846	0.765802	-1.6e-05	0.991704	0.000852572	0.466258	0.00172978	0.239621	-0.000394119	0.794951
RUNX3	cg03515040	0.00556386	0.0159615	-0.00614969	0.647432	-0.0123976	0.0573416	0.00384919	0.285001	0.00486378	0.127408	5.68e-05	0.983869	0.00178706	0.651272
RUNX3	cg03526142	-0.011751	0.000100782	-0.00459482	0.666059	-0.016851	0.0928857	-0.00960277	0.0722125	-0.0106021	0.00567033	-0.00337751	0.348043	-0.0029574	0.565365
RUNX3	cg03546163	0.0167179	0.0015487	-0.00846587	0.854718	0.0188142	0.302666	0.0195929	0.0443586	0.00990569	0.0560286	-0.0115436	0.159202	0.0129176	0.123791
RUNX3	cg03584763	0.00138138	0.569604	-0.00212282	0.892304	-0.0167909	0.0535071	0.00551316	0.141556	0.00137817	0.67563	-0.00142171	0.677221	-0.000423823	0.916431
RUNX3	cg03587597	-0.000492172	0.626142	-0.00514552	0.256766	0.00755134	0.227825	-0.00121221	0.571474	0.00105584	0.183432	0.000195343	0.929318	-0.0024392	0.155718
RUNX3	cg03607951	-0.00537629	0.461742	0.0264046	0.545737	0.0271624	0.167178	-0.0199527	0.101168	-0.000497463	0.915151	-0.000358698	0.968619	-0.00788518	0.449901
RUNX3	cg03610527	0.0131089	1.18e-07	0.0140334	0.125542	0.0166266	0.0679757	0.0193034	9.55e-07	0.00287926	0.293543	-0.00224494	0.470786	0.0158122	8.6e-05
RUNX3	cg03699074	0.000331088	0.858775	0.0154984	0.186332	0.00978719	0.0483831	-0.000138129	0.965827	-0.000512957	0.834376	-0.00123722	0.584829	0.000784331	0.804706
RUNX3	cg03702171	-0.0106147	4.79e-06	-0.0302911	0.0379335	-0.00628264	0.427941	-0.0114009	0.00306259	-0.00809969	0.00331524	0.00702611	0.0251801	-0.00586422	0.121523
RUNX3	cg03732020	0.00403277	0.0462588	0.00207336	0.876957	0.00351811	0.691316	0.00435476	0.213607	0.00375205	0.130933	0.00424938	0.210887	-0.00198991	0.562553
RUNX3	cg03753191	-0.00573003	0.00347736	0.0117181	0.422481	0.00472231	0.416303	-0.0101808	0.00485802	-0.00203268	0.245728	0.00114227	0.672207	-0.00412464	0.198371
RUNX3	cg03755158	-0.00152832	0.243479	-0.00479572	0.649912	0.00324665	0.467316	-0.0038764	0.0796581	0.0012787	0.436883	0.00153612	0.412962	-0.00398059	0.0647183
RUNX3	cg03763873	0.00176443	0.490892	-0.00252004	0.411196	0.00394223	0.353782	-0.00222682	0.467885	0.0035918	0.341137	0.000794677	0.640667	0.00268485	0.505852
RUNX3	cg03811829	-0.0090205	0.00990937	-0.00525584	0.791059	0.000484361	0.9706	-0.0222256	0.000362789	0.00151178	0.677706	0.00782094	0.123315	-0.0158569	0.0042203
RUNX3	cg03815962	0.0190024	8.8e-11	0.0145771	0.191018	0.0240276	0.0144279	0.0241295	2.53e-07	0.0101471	0.00356493	-0.00375668	0.274483	0.0154672	0.00124401
RUNX3	cg03848588	-0.0025157	0.0748808	0.00372368	0.74647	0.00392426	0.644636	-0.00367262	0.21369	0.000285001	0.785985	-0.00252818	0.412649	-0.00204323	0.381663
RUNX3	cg03857571	-0.00128929	0.0269902	-0.00163214	0.552	0.000732505	0.564395	-0.00210396	0.0143016	-0.000553055	0.49703	0.000590257	0.342057	-0.00074391	0.434438
RUNX3	cg03879629	-0.00578449	0.181811	0.0242071	0.417208	0.0231466	0.126652	-0.0117708	0.119635	-0.0054985	0.274196	0.00557911	0.39659	0.0012683	0.860625
RUNX3	cg03883939	0.00504067	0.0191509	-0.0275934	0.08128	-0.00689113	0.267011	2.02e-05	0.995361	0.0088285	0.00279504	0.00376782	0.171402	-0.00451341	0.218877
RUNX3	cg03981685	0.00650308	0.00227596	-0.00370912	0.74552	-0.000764618	0.92567	0.010189	0.00442805	0.00221291	0.430592	-0.000342605	0.917954	0.00555732	0.123481
RUNX3	cg03999165	0.00264029	0.108775	0.00946112	0.336513	0.00138575	0.785413	0.00635761	0.0119923	-0.001238	0.596903	-0.000429053	0.850225	0.00806957	0.00404526
RUNX3	cg04181189	0.00221956	0.121922	-0.00729527	0.43362	-0.0049555	0.301534	0.000510065	0.820645	0.00193423	0.329242	0.000785902	0.697531	-0.00126896	0.604069
RUNX3	cg04195852	0.0198428	9.43e-12	0.0136285	0.263556	0.0289779	0.00541462	0.0247967	8.33e-08	0.0124458	0.000492129	-0.00142545	0.679487	0.0149658	0.00154631
RUNX3	cg04200578	0.00349078	0.0556091	-0.00513857	0.557198	-0.00575167	0.37022	0.00308948	0.286155	0.0015343	0.533977	0.00085022	0.744944	-0.00114569	0.713581
RUNX3	cg04222728	0.0052775	0.0592842	0.0123538	0.620849	0.00165008	0.894308	0.00291714	0.568388	0.00516285	0.110488	0.00108012	0.834983	0.00201112	0.670859
RUNX3	cg04253214	0.0150027	0.00264677	0.0407901	0.340711	0.0241023	0.126355	0.0182853	0.028999	0.00502039	0.389848	-0.00466193	0.526174	0.0221652	0.00719665
RUNX3	cg04268125	-0.0133063	0.0305472	0.0647477	0.30343	-0.00334191	0.879144	-0.0274781	0.0252757	-0.00385181	0.412442	-0.0114774	0.277366	-0.0112232	0.257557
RUNX3	cg04287259	-0.00463156	0.00788569	-0.0130999	0.153729	-0.0157036	0.00581557	-0.00867567	0.00309309	0.000332552	0.878308	-0.000505865	0.819005	-0.00682854	0.018542
RUNX3	cg04315688	0.0125666	7.46e-10	0.0173064	0.0301895	0.0128639	0.07116	0.018074	1.15e-08	0.00475058	0.0686644	-0.00122715	0.606117	0.0119402	0.000356057
RUNX3	cg04316051	-0.000143781	0.918549	-0.00892284	0.316692	-0.00161889	0.725174	-0.000839094	0.694982	0.000170221	0.924855	0.00410091	0.0264978	-0.000890925	0.69121
RUNX3	cg04318494	0.0018322	0.275593	-0.00263747	0.808203	-0.00247226	0.656926	0.00133035	0.633751	0.002982	0.152472	-7.21e-05	0.973985	-0.000353197	0.899603
RUNX3	cg04326337	0.00320197	0.0931437	-0.00205491	0.843816	-0.00710567	0.201525	0.00261187	0.382024	0.00266482	0.3373	0.000786941	0.759641	0.00209769	0.518583
RUNX3	cg04415310	-0.00159075	0.623538	0.0237427	0.291364	-0.0109793	0.314909	-0.00416134	0.436724	-0.000864018	0.826446	-5.84e-05	0.989964	-0.00326508	0.542653
RUNX3	cg04436907	-2.58e-05	0.985219	2.98e-05	0.99695	0.00514074	0.221797	-0.00196462	0.361112	0.000973916	0.621884	0.000101668	0.952105	-0.000929453	0.694661
RUNX3	cg04453669	0.0156641	1.18e-10	0.0119742	0.196772	0.0215767	0.00698133	0.0211709	6.76e-08	0.0068148	0.0182855	-0.00253307	0.375727	0.0136277	0.000542697
RUNX3	cg04582010	-0.0123073	0.00425103	-0.0136585	0.680043	-0.00527885	0.719831	-0.0235827	0.00286849	-0.000254097	0.954249	-0.0016908	0.793511	-0.0143442	0.0417969
RUNX3	cg04590344	0.0182734	6.26e-09	0.0227547	0.0438945	0.0214512	0.0821054	0.0262809	5.7e-07	0.00708563	0.0480024	-0.004114	0.323354	0.0184451	0.000327385
RUNX3	cg04605308	0.0129582	4.88e-11	0.00924237	0.234471	0.0183277	0.00547894	0.0164503	1.06e-07	0.00725376	0.00387377	-0.00180559	0.430434	0.0118288	0.000212638
RUNX3	cg04663080	0.00401453	0.079369	-0.0212196	0.153124	-0.0110142	0.147971	0.00517818	0.154304	0.00102172	0.741318	0.00255856	0.431224	0.000627267	0.870135
RUNX3	cg04683763	0.0117723	7.25e-09	0.00913559	0.36324	0.0180431	0.00773692	0.015378	4.7e-06	0.00634631	0.0121916	-0.00137348	0.579603	0.00936184	0.00548289
RUNX3	cg04708790	0.00199287	0.077272	-0.00244565	0.73807	0.000761659	0.824651	0.00207801	0.213012	0.00183584	0.239123	8.27e-05	0.954052	9.26e-05	0.959097
RUNX3	cg04752731	-0.000940265	0.638811	-0.00741812	0.62899	0.00017094	0.98139	0.000819088	0.815131	-0.00201542	0.411153	0.0036206	0.223723	-0.000419107	0.900506
RUNX3	cg04757806	0.0088127	5.21e-07	0.00903736	0.457909	0.0112469	0.024904	0.0117254	8.41e-05	0.00387337	0.0318699	-0.00377902	0.13337	0.00883089	0.00217837
RUNX3	cg04788999	-0.00593772	0.164726	-0.001395	0.963575	0.000244136	0.986384	-0.0181568	0.0101958	0.00256794	0.572697	0.00519325	0.41076	-0.0149862	0.0225092
RUNX3	cg04799410	-0.00588664	0.145844	-0.00981866	0.696174	0.00192327	0.896061	-0.00577685	0.387461	-0.00287294	0.59877	0.000192126	0.974651	-0.00375645	0.586846
RUNX3	cg04816140	0.00810316	0.00414489	0.00605345	0.642825	0.011225	0.0650207	0.00424988	0.262492	0.0099214	0.0144531	-0.00261073	0.358031	-0.00361822	0.441654
RUNX3	cg04831656	0.00852315	0.00154191	0.0375285	0.0890856	-3.1e-05	0.99751	0.00683959	0.136221	0.00560161	0.0957419	-0.00406749	0.319608	0.00622374	0.167602
RUNX3	cg04858164	0.0247189	4.08e-10	0.0112691	0.498297	0.0261406	0.0503014	0.0273055	1.79e-05	0.0151357	0.000435249	-0.00219782	0.642152	0.0168308	0.00926947
RUNX3	cg04880620	-0.00883234	0.000268416	0.0141484	0.474483	-0.000422042	0.959584	-0.0134341	0.00256396	-0.00521805	0.0114727	0.00153301	0.667336	-0.00385807	0.310717
RUNX3	cg04926108	0.0182477	1.93e-10	-0.00458188	0.651946	0.0231616	0.024913	0.0241352	5.83e-08	0.00954586	0.00682589	0.000853643	0.811238	0.0144735	0.00199607
RUNX3	cg04927537	-0.0120218	0.0115093	-0.037931	0.283199	-0.0100127	0.53588	-0.0241656	0.00522292	-0.000157372	0.97449	0.0058075	0.402239	-0.0135385	0.0764376
RUNX3	cg04986899	0.000806955	0.595343	-0.0165776	0.159046	-0.0035416	0.468756	5.91e-05	0.981965	-0.000663521	0.705402	0.000427779	0.84053	0.00298126	0.240425
RUNX3	cg04987734	-0.00350203	0.184778	-0.0086584	0.546196	-0.0205454	0.00606545	-0.00606528	0.126068	0.00192118	0.582733	-0.000745263	0.815817	-0.0068668	0.112169
RUNX3	cg05009902	-0.0028767	0.209987	0.00784584	0.555883	-0.00747108	0.352615	-0.00800324	0.0376662	-0.000477007	0.871417	-0.00127168	0.689416	-0.00611021	0.112737
RUNX3	cg05059480	0.0149323	5.31e-10	0.0173057	0.140111	0.0111831	0.0694022	0.0181971	1.12e-06	0.00864491	0.00381992	-0.00713205	0.0070363	0.013127	0.000819198
RUNX3	cg05186879	0.0023363	0.279354	-0.0129344	0.240926	0.00778626	0.255361	0.00163826	0.657265	0.00196464	0.47631	0.00260772	0.348733	0.000588671	0.871194
RUNX3	cg05229803	0.00965747	3.47e-07	0.009301	0.345577	0.00514206	0.272777	0.012245	6.74e-05	0.00530432	0.023488	-0.00527416	0.0129478	0.00900673	0.00387271
RUNX3	cg05257202	-0.00651118	0.00910771	-0.019595	0.160067	-0.0097844	0.184564	-0.00853189	0.0232007	-0.00459737	0.121641	0.00177648	0.573432	-0.00211795	0.600358
RUNX3	cg05296619	0.01477	1.15e-10	0.0209427	0.0799873	0.0213309	0.00795997	0.0195268	1.17e-07	0.00784137	0.00480346	-0.00307889	0.287757	0.0135032	0.00031061
RUNX3	cg05309505	-0.000458952	0.194825	0.00346453	0.189774	-0.000130144	0.92767	-0.00139135	0.0341431	0.000132643	0.686576	-0.000683725	0.297001	-0.000676802	0.24887
RUNX3	cg05345476	0.00349946	0.0482527	-0.00385114	0.813596	0.0044498	0.541382	0.00375372	0.257743	0.00277955	0.141091	0.00176071	0.593163	0.00402886	0.173426
RUNX3	cg05381960	0.00853861	0.000613947	-9.67e-05	0.994721	0.00349669	0.670122	0.011273	0.00638503	0.00549049	0.0962318	0.000938992	0.763759	0.00471623	0.259741
RUNX3	cg05432003	-0.0105912	0.000246942	0.00867995	0.547337	-0.00603146	0.588294	-0.0153265	0.00329123	-0.00283577	0.406024	-0.00333031	0.432212	-0.00664984	0.171721
RUNX3	cg05439368	-0.0064727	0.0137767	-0.00457516	0.830842	-0.00628709	0.376653	-0.0142555	0.00199053	0.00172747	0.589498	0.000929512	0.794193	-0.0130977	0.00244546
RUNX3	cg05464506	-0.0111424	1.3e-06	-0.00527669	0.566445	-0.0137728	0.050161	-0.01249	0.000575767	-0.00663774	0.0219469	0.00326676	0.270686	-0.00941534	0.0129978
RUNX3	cg05475649	-0.0221414	7.91e-06	0.000338002	0.993876	-0.0125921	0.474635	-0.0386304	6.54e-05	-0.00656385	0.103828	0.00307206	0.712828	-0.0215551	0.00591247
RUNX3	cg05520259	0.00170566	0.603107	-0.024466	0.274045	-0.0138676	0.274363	0.00127613	0.810219	-0.0014602	0.7359	0.00189107	0.701462	0.00340284	0.540527
RUNX3	cg05523603	-0.00260094	0.457359	0.0195572	0.432612	0.00894587	0.477546	-0.0132588	0.0406962	0.00483562	0.0840135	0.00207047	0.722166	-0.00701844	0.200348
RUNX3	cg05543179	0.00572098	0.0108059	-0.015071	0.29241	-0.000431673	0.950311	0.00837559	0.0289212	0.00214876	0.446337	0.00265502	0.386162	0.00062086	0.869871
RUNX3	cg05543864	-0.000810475	0.65138	0.0033566	0.806511	0.00174408	0.758726	-0.0034405	0.234953	0.000941774	0.685505	0.000626517	0.805206	-0.00419745	0.156889
RUNX3	cg05549304	0.00713893	0.00938579	0.0137329	0.428043	0.0072133	0.432943	0.0145679	0.000336985	0.000697886	0.863234	-0.00200265	0.588671	0.00871036	0.0637993
RUNX3	cg05552874	-0.00369925	0.630804	0.026267	0.604335	0.0207034	0.412197	-0.0182206	0.182641	0.00353244	0.381479	-0.00215459	0.850661	-0.00506773	0.652424
RUNX3	cg05566585	0.017059	2.34e-08	0.00637016	0.504795	0.0208425	0.0620273	0.0202969	3.1e-05	0.00969211	0.00904201	-0.00184421	0.633196	0.016439	0.0010112
RUNX3	cg05626226	0.00112896	0.66879	-0.0164583	0.441696	-0.00872298	0.255206	0.00167038	0.721584	-0.00269902	0.406579	0.00650892	0.0891975	0.00361938	0.412437
RUNX3	cg05694292	0.0138156	5.64e-10	0.013481	0.18399	0.0177955	0.0153556	0.0163921	2.63e-06	0.00747234	0.00704175	-0.00108309	0.674753	0.0105138	0.00386253
RUNX3	cg05696877	-0.0192122	0.0980509	-0.00743239	0.922588	0.01467	0.408801	-0.0488419	0.00774971	-0.00315841	0.632048	0.00228021	0.848518	-0.0119494	0.438303
RUNX3	cg05773425	0.00531978	0.0643264	-0.00989369	0.637803	-0.00452966	0.578202	0.00709299	0.132724	0.00428967	0.246777	0.0044871	0.238993	-0.00346458	0.480873
RUNX3	cg05776323	-0.00881975	3.64e-05	-0.0227966	0.00376262	-0.0208866	0.00174917	-0.0111458	0.00111936	-0.00664794	0.0127395	0.000864761	0.735279	-0.00282685	0.419562
RUNX3	cg05822888	0.00647742	0.0135229	-0.00579939	0.667362	0.0161848	0.0639649	0.0100471	0.0277903	-0.00115354	0.728999	0.00167348	0.63107	0.010932	0.0132177
RUNX3	cg05857980	0.0145465	3.48e-10	0.0137529	0.24106	0.0154935	0.0327367	0.0202871	3.03e-08	0.00597312	0.0318517	-0.00403711	0.144891	0.0152042	5e-05
RUNX3	cg05883128	-0.0157598	0.00247214	0.0213801	0.529179	0.002987	0.880523	-0.0250734	0.0110595	-0.00974996	0.00104229	-0.00134983	0.873875	-0.00554133	0.473576
RUNX3	cg05892222	0.00720543	0.00173239	0.00205898	0.904966	0.00826037	0.288801	0.00318884	0.424652	0.00702583	0.00912243	-0.00204417	0.563269	0.000172272	0.9635
RUNX3	cg05901971	-0.00135824	0.628798	-0.0292973	0.166933	-0.0158576	0.0523351	-0.00410609	0.382171	0.00281704	0.440849	0.000728669	0.845981	-0.00314766	0.506654
RUNX3	cg05919238	0.0181717	1.46e-09	0.0247208	0.128466	0.0200127	0.0461443	0.0252334	1.81e-07	0.0075121	0.0242602	-0.00163105	0.662816	0.0172662	0.000390208
RUNX3	cg05920196	0.00450515	0.0131623	0.00670581	0.631092	-0.00691706	0.150853	0.00459943	0.117245	0.00206074	0.37461	-0.0021804	0.395057	0.00304695	0.318167
RUNX3	cg05941525	0.0021231	0.417905	0.00568075	0.683418	-0.0145658	0.0995163	0.00382145	0.351175	0.00189581	0.589021	-0.00123707	0.730174	0.0020465	0.645639
RUNX3	cg05948127	0.0107694	0.00335089	0.0240895	0.251951	-0.003679	0.747917	0.0168782	0.00586177	0.00455304	0.3199	-0.00285559	0.566229	0.0076737	0.217978
RUNX3	cg05954120	0.0135102	2.11e-09	0.0199821	0.130817	0.0188204	0.017108	0.0184353	4.14e-07	0.00598907	0.0294656	-0.00341042	0.240171	0.0144883	7.58e-05
RUNX3	cg05957567	-0.00166204	0.365517	0.00704261	0.48749	-0.00964329	0.118303	-0.00316754	0.279123	3.27e-05	0.989404	0.000338112	0.893487	-0.0034988	0.256712
RUNX3	cg05981711	0.00219456	0.0606142	0.000792524	0.884607	0.000922759	0.822979	0.0023717	0.224066	0.00152309	0.308468	-0.000502217	0.754712	0.00178358	0.363064
RUNX3	cg05994974	0.00269359	0.609465	0.012447	0.434541	0.0109043	0.351203	-0.010423	0.158136	0.0164598	0.0165652	0.000203218	0.967686	-0.0138269	0.0919244
RUNX3	cg05995267	0.00388138	0.000225074	0.00164098	0.685511	0.00403291	0.236499	0.00534732	0.00122919	0.00298976	0.029543	0.000226664	0.858217	0.00201582	0.252247
RUNX3	cg06033320	-0.0200169	0.00125944	0.00384931	0.911951	0.00445355	0.874511	-0.0371188	0.00371553	-0.00604708	0.167363	0.00536171	0.642063	-0.0169566	0.0965386
RUNX3	cg06060286	0.0029977	0.0962121	-0.00397827	0.742601	5.67e-05	0.991941	0.0037688	0.20057	0.00111476	0.641535	0.00118714	0.597888	0.00152818	0.613943
RUNX3	cg06064964	0.00313683	0.00266111	-0.00394703	0.404897	0.0137575	0.0152284	0.0060231	0.00456367	-0.000557318	0.479288	0.00223111	0.247135	0.0054359	0.00128086
RUNX3	cg06066676	-0.00106253	0.492382	-0.00797778	0.443349	-0.00561878	0.305838	-0.00399048	0.102385	0.00235555	0.261766	-0.000836034	0.713708	-0.00520016	0.045058
RUNX3	cg06070496	0.00575592	0.00706153	0.000661191	0.959593	-0.00185604	0.782678	0.00838547	0.0197407	0.00367266	0.200329	-0.000597968	0.830228	0.00271867	0.457028
RUNX3	cg06085204	0.00180576	0.304345	0.0115718	0.149351	0.000935603	0.787287	-0.000857254	0.696502	0.00341842	0.170817	-0.000810479	0.640737	-0.00186269	0.50897
RUNX3	cg06096336	8.83e-05	0.978156	-0.00475722	0.78904	-0.0225696	0.0146437	-0.00251263	0.642816	-0.000755556	0.856681	-0.00016549	0.967323	-0.00354269	0.517647
RUNX3	cg06115314	0.0072151	0.00851772	-0.0303561	0.0692384	0.00352644	0.670252	0.00827247	0.0597512	0.00414304	0.243667	0.00699954	0.0622235	0.00263377	0.559711
RUNX3	cg06120302	0.0017899	0.0548921	0.00125145	0.711294	0.00850053	0.000479645	0.00249701	0.0692897	0.000900123	0.461193	0.00121613	0.187322	0.0018253	0.227761
RUNX3	cg06122613	0.0127892	1.2e-06	0.00560593	0.631381	0.00890159	0.288295	0.0159014	0.000139284	0.00888253	0.0127335	0.00081031	0.80681	0.00864096	0.0517597
RUNX3	cg06146977	0.00161451	0.111821	-0.00812237	0.0724582	-0.00460978	0.125179	0.00134073	0.390953	0.00238983	0.0822778	-0.000454619	0.708641	-0.00181912	0.277588
RUNX3	cg06168856	-0.0121103	2.87e-05	-0.00152253	0.936299	-0.00417039	0.707889	-0.0186085	0.0004719	-0.00467405	0.149375	0.00137513	0.762674	-0.00848269	0.0773434
RUNX3	cg06188083	-0.0213539	0.00162497	0.0342626	0.50021	0.00172806	0.940182	-0.0440164	0.000550406	-0.00535412	0.180202	0.000820613	0.939586	-0.0216605	0.037925
RUNX3	cg06195428	0.0149499	1.97e-08	0.0151175	0.188455	0.0223198	0.0152563	0.0202069	1.91e-06	0.0059676	0.0659374	-0.0021454	0.501287	0.0154103	0.000402212
RUNX3	cg06279230	0.0141799	2.28e-09	0.0149792	0.184513	0.0163783	0.0251642	0.0173298	3.63e-06	0.00873842	0.00243393	-0.0026837	0.363528	0.013631	0.000461023
RUNX3	cg06312004	-0.00142906	0.595885	0.0102768	0.436895	-0.0115009	0.190476	0.00167122	0.706299	-0.00358869	0.277984	0.00309992	0.452666	0.00117615	0.793238
RUNX3	cg06343740	9.38e-05	0.970423	-0.0194006	0.238655	-0.0112678	0.200606	-0.000578387	0.8853	-0.000111587	0.97389	0.00257107	0.474674	-0.00248883	0.563657
RUNX3	cg06376949	0.0043179	0.148331	0.017426	0.283573	0.00750048	0.330641	0.00171175	0.712234	0.00589572	0.123955	0.00107185	0.769618	-0.00261751	0.597625
RUNX3	cg06388937	-0.00128367	0.431873	-0.0157035	0.0899367	0.00270391	0.642022	0.00184927	0.490504	-0.00340542	0.09028	0.00378626	0.111137	0.00231533	0.388852
RUNX3	cg06400288	0.00569759	0.0103285	-0.0120004	0.602858	-0.00555945	0.431894	0.00635794	0.134169	0.00454966	0.0587753	-0.000297311	0.93841	-0.00098577	0.794681
RUNX3	cg06402858	-0.00464252	0.104508	-0.0063397	0.707125	-0.00404868	0.589025	-0.00728215	0.0914853	0.000401133	0.919889	0.00293021	0.432464	-0.00624175	0.187338
RUNX3	cg06414580	0.00634307	0.000428265	0.00162115	0.849033	0.0105233	0.0235113	0.00887361	0.000527309	0.00248822	0.344301	0.00397662	0.0472416	0.00821319	0.00631754
RUNX3	cg06465076	0.0250435	2.76e-10	0.024716	0.0292669	0.0248113	0.0617634	0.030208	5.43e-07	0.0157056	0.000681884	-0.00330163	0.460847	0.0144082	0.0254583
RUNX3	cg06473288	-0.00649576	0.000383147	0.00868254	0.320956	-0.0120391	0.0419097	-0.00884512	0.00196578	-0.00125207	0.637799	-0.00388346	0.0723279	-0.00655468	0.0344757
RUNX3	cg06484123	0.0131922	0.00924266	-0.000648364	0.988201	-0.0169032	0.305978	0.0196857	0.0219305	0.00833897	0.212166	-0.00884005	0.23689	0.00756808	0.381452
RUNX3	cg06562969	-0.0182269	0.00074954	0.0334371	0.348807	0.0028661	0.880615	-0.0348385	0.000952465	-0.00492995	0.162055	-0.00306308	0.728261	-0.015751	0.0633689
RUNX3	cg06587767	0.000715889	0.826927	0.00274501	0.831622	0.00958966	0.488742	0.00095568	0.869988	-0.000194808	0.961218	0.0063134	0.221392	0.000980689	0.860299
RUNX3	cg06603074	-0.00566964	0.0443238	-0.0043368	0.836784	-0.00257328	0.816447	-0.00707875	0.167995	-0.00442315	0.196351	-0.00020913	0.961922	0.00166879	0.727277
RUNX3	cg06617406	0.015677	1.62e-09	0.021502	0.0396812	0.0157519	0.0856366	0.02024	4.34e-07	0.00785148	0.0162156	-0.00153739	0.617559	0.0118794	0.00543364
RUNX3	cg06650861	-0.00747897	0.000327553	0.00187673	0.862823	-0.00530318	0.582732	-0.0123325	0.00278375	0.000601575	0.700556	-0.00361058	0.327137	-0.0106274	0.00157829
RUNX3	cg06708931	-0.00766201	0.00374572	0.0111277	0.381244	0.00709717	0.647834	-0.0142842	0.0128493	0.000204271	0.842256	-0.00107994	0.840189	-0.00978955	0.0230538
RUNX3	cg06712932	0.00496925	0.0914727	0.00791409	0.711556	-0.00990966	0.302474	0.00781889	0.112401	-0.000835892	0.829831	0.00192322	0.649777	0.0098793	0.0491745
RUNX3	cg06716655	-0.00515742	0.150482	-0.011069	0.559615	0.00588331	0.227905	-0.0120431	0.026605	-0.00167458	0.64376	0.000456671	0.895703	-0.00551291	0.306618
RUNX3	cg06806891	0.0120454	2.79e-08	0.0140796	0.0988667	0.0165085	0.0128832	0.0158248	1.52e-05	0.00640899	0.0100691	-0.0039848	0.0893659	0.00923753	0.00993811
RUNX3	cg06829760	-0.00194099	0.279317	-0.00328582	0.765368	-0.00548676	0.366414	-0.00439543	0.13982	-0.00104537	0.650072	0.00189138	0.443123	-0.00199465	0.504768
RUNX3	cg06869619	0.00219755	0.212438	-0.00317914	0.799672	0.00215931	0.747831	0.000500996	0.866784	0.0041509	0.0609616	-0.00182344	0.50597	-0.0013511	0.641914
RUNX3	cg06872019	0.00912381	0.00013372	-0.011108	0.404979	0.00194898	0.822919	0.00943773	0.00974722	0.005485	0.0914055	-0.000866695	0.801283	0.00567685	0.155374
RUNX3	cg06909315	-0.00729142	0.00193908	0.0276029	0.0166609	-0.015547	0.0755954	-0.0121474	0.00324069	-0.000135003	0.963059	-0.00572415	0.101251	-0.0113108	0.00398932
RUNX3	cg06981309	-0.00122612	0.813322	0.0230121	0.395337	0.0100991	0.505982	-0.010172	0.244065	0.00181084	0.617158	-0.00536139	0.446849	-0.00557565	0.461217
RUNX3	cg07026925	0.000196325	0.924082	-0.0221768	0.113061	0.00617112	0.404028	-0.00118023	0.73267	-0.00160522	0.525695	0.00164271	0.593575	0.00577595	0.094302
RUNX3	cg07082452	0.00978494	1.59e-05	-0.00202306	0.889464	0.0177515	0.00804767	0.0122086	0.00138963	0.00417753	0.0863567	-0.00150747	0.61853	0.0127162	0.000599221
RUNX3	cg07095530	0.0138956	1.78e-09	0.0312397	0.0204702	0.013648	0.0565228	0.0175162	4.13e-06	0.00547267	0.0248485	-0.00712176	0.0200125	0.0139565	0.000186694
RUNX3	cg07107453	0.0051365	0.206116	0.0194724	0.36326	0.022122	0.154026	0.00440413	0.505495	0.00327776	0.5302	0.00266796	0.645003	-0.00078699	0.907984
RUNX3	cg07123796	0.00635474	0.0189078	0.0104849	0.44488	0.0139254	0.231402	0.00162453	0.701568	0.00486536	0.144684	0.00160659	0.708316	-5.49e-05	0.990447
RUNX3	cg07188863	0.0130057	5.16e-09	0.00364183	0.646388	0.0142863	0.0740491	0.0171271	1.39e-06	0.00593955	0.033072	-0.0021128	0.44998	0.0120385	0.000967732
RUNX3	cg07195105	0.0142563	5.34e-06	0.00112706	0.933117	0.00722	0.510825	0.0147739	0.00276062	0.0105024	0.0102239	0.00178279	0.66294	0.0105975	0.044327
RUNX3	cg07253769	0.00847803	0.000683525	-0.0164473	0.293299	-0.00670643	0.399566	0.00956362	0.0262708	0.00710342	0.0116835	0.000258126	0.941088	0.00101026	0.805444
RUNX3	cg07268124	-0.00741624	0.00876585	0.00501323	0.786529	-0.00720645	0.486569	-0.0143612	0.00653135	-0.00250999	0.449459	0.00358794	0.43405	-0.00591202	0.214929
RUNX3	cg07276449	0.013236	3.08e-08	0.00436974	0.5675	0.0165248	0.00335336	0.0150649	5.6e-06	0.00807311	0.0103319	-0.000430035	0.851186	0.0127339	0.00108883
RUNX3	cg07293059	0.0132866	1.86e-08	0.00770764	0.329193	0.0126121	0.112454	0.017094	2.84e-06	0.0048956	0.08897	-0.00292575	0.283332	0.0143812	0.000222416
RUNX3	cg07317117	0.000383356	0.79134	-0.00750168	0.25845	0.000198342	0.967401	0.00107579	0.635611	0.000244733	0.897219	0.00145065	0.463003	-0.000436369	0.85601
RUNX3	cg07362849	-0.00366208	0.114376	0.0164309	0.166337	0.00772033	0.212634	-0.00854767	0.0199764	0.000230029	0.923604	0.000563324	0.838471	-0.00390995	0.279741
RUNX3	cg07413417	0.0063766	0.0120018	-0.0219533	0.213637	-0.00591397	0.513165	0.00880209	0.0409487	0.000785923	0.800022	0.000743909	0.833925	0.00472386	0.272261
RUNX3	cg07451531	0.00645102	0.000634087	-0.00705899	0.557241	0.0155805	0.0244606	0.00841767	0.00698586	0.0036946	0.136636	0.00486711	0.0729544	0.00316312	0.318176
RUNX3	cg07474797	0.011298	2.33e-05	-0.00117135	0.94825	0.0217858	0.00837732	0.0149781	0.000735197	0.00393565	0.213855	-0.000802289	0.814535	0.0149524	0.000807748
RUNX3	cg07573085	-0.000515811	0.856103	-0.0282038	0.0803497	-0.0139013	0.0858989	-0.005434	0.227868	0.00475699	0.206748	0.00669146	0.100722	-0.00774921	0.106122
RUNX3	cg07596065	0.00440205	0.0226958	0.0183832	0.261608	0.0119442	0.104496	0.00260349	0.461335	0.00570254	0.0143627	-0.00119624	0.704122	0.00017053	0.958083
RUNX3	cg07624918	0.0089628	0.000403282	-0.00285506	0.872828	-0.00674459	0.444338	0.00825045	0.0278706	0.00579905	0.121688	-0.00145818	0.679838	0.00651131	0.13063
RUNX3	cg07660627	0.00379449	0.217848	0.0107896	0.574342	-0.0118396	0.213879	0.00797759	0.100728	-0.00197192	0.644677	-0.00487336	0.248298	0.00887799	0.0849047
RUNX3	cg07671185	0.0225022	1.33e-11	0.0208293	0.192891	0.0263073	0.0076155	0.0304288	1.35e-09	0.0109254	0.00855048	-0.00424399	0.226392	0.0187163	0.000512062
RUNX3	cg07732037	-0.00317948	0.453916	-0.0116016	0.484502	-0.0018225	0.902661	-0.0012006	0.860307	-0.000799685	0.875393	0.00768024	0.220468	-0.0047458	0.497022
RUNX3	cg07759906	0.0133478	1.5e-09	0.00705428	0.498243	0.0165091	0.0434094	0.0163208	3.95e-06	0.00708477	0.00889131	-0.00207017	0.474242	0.0118485	0.00106635
RUNX3	cg07787977	0.00270681	0.290401	-0.0158851	0.260096	-0.000665765	0.940276	0.00481479	0.251931	0.00154063	0.612759	0.00439673	0.267109	0.00341933	0.405604
RUNX3	cg07815522	-0.015151	0.0903388	0.0493858	0.447376	0.015701	0.582672	-0.0335345	0.0423637	-0.00340255	0.352184	0.00124529	0.922941	-0.0135403	0.292375
RUNX3	cg07824155	-0.00304612	0.109954	-0.00165288	0.887758	-0.00208759	0.78997	-0.0065228	0.0583284	4.32e-05	0.984806	0.00228191	0.44399	-0.00530634	0.0976681
RUNX3	cg07824483	0.0196675	1.4e-12	0.015717	0.200944	0.0254856	0.0046378	0.0210729	1.49e-06	0.0139188	2.31e-05	-0.00231366	0.47548	0.0117998	0.00811167
RUNX3	cg07833467	-0.00676675	0.0961757	-0.00487858	0.878712	-0.00646962	0.717769	-0.0152594	0.0346679	-0.000219234	0.962887	0.00489678	0.504331	-0.00969465	0.151228
RUNX3	cg07839313	0.00139913	0.547927	-0.0076758	0.603765	0.00153754	0.841402	-0.00131253	0.746877	0.00244868	0.324615	0.0051397	0.123598	-0.00314381	0.397875
RUNX3	cg07839457	-0.0178234	0.0151896	0.00342148	0.932706	-0.00153772	0.928153	-0.0313004	0.00941064	-0.00402163	0.469813	0.00421928	0.598548	-0.0119531	0.247684
RUNX3	cg07862320	-0.015978	4.05e-09	-0.00439696	0.859604	-0.0135685	0.0962869	-0.0216108	6.54e-06	-0.00666274	0.0509376	0.0031386	0.436951	-0.0120839	0.00761
RUNX3	cg07871059	0.00242801	0.0780541	-0.0122587	0.163402	0.00362862	0.56313	0.00281632	0.245346	0.00121829	0.444609	0.000614373	0.789926	0.00186993	0.409528
RUNX3	cg07878065	-0.00348396	0.0211595	-0.003443	0.689412	0.00308539	0.199459	-0.00567978	0.0196002	-0.00158657	0.401436	0.00244035	0.0961653	-0.00263167	0.296727
RUNX3	cg07957619	0.00682128	0.00186697	0.0119345	0.395745	0.0151315	0.0389194	0.00695505	0.0458835	0.00363605	0.17447	-8.45e-05	0.979399	0.0057586	0.113089
RUNX3	cg08044454	0.016848	2.11e-09	0.0116457	0.313532	0.0211351	0.024588	0.0206651	3.2e-06	0.0102296	0.00470391	-0.00108202	0.741576	0.0153125	0.000831601
RUNX3	cg08084228	0.00459338	0.0718328	0.0265334	0.0464172	0.00750181	0.478238	0.00139714	0.762558	0.00448942	0.0878955	-0.00258082	0.543429	-0.00189257	0.657283
RUNX3	cg08090640	-0.00415865	0.0831937	0.0122889	0.332107	0.00170625	0.869492	-0.00715266	0.106485	-0.00270082	0.33821	0.000451225	0.904451	-0.00229601	0.573421
RUNX3	cg08099136	-0.00719917	0.0314724	0.0131049	0.623837	-0.00478864	0.620755	-0.0128018	0.0305324	-0.00150111	0.679894	-0.00030649	0.948127	-0.0029974	0.577667
RUNX3	cg08122652	-0.0158512	0.0378269	0.051785	0.367959	0.0127086	0.633811	-0.0379149	0.00897384	-0.000889908	0.7751	0.002132	0.862556	-0.0216022	0.0576978
RUNX3	cg08123045	0.00336832	0.215608	-0.00490969	0.802208	-0.00475359	0.602995	0.00264652	0.550719	0.00681227	0.0722215	-0.000305907	0.938817	-0.00175694	0.70695
RUNX3	cg08188436	0.00357614	0.0153334	-0.00261036	0.784954	-0.00185368	0.708526	0.00447714	0.0483681	0.00178315	0.400237	-0.00119153	0.543455	0.00571713	0.021818
RUNX3	cg08203231	-0.00187484	0.56327	0.00572626	0.795782	-0.00608007	0.579041	-0.00380266	0.451825	-0.000607365	0.886003	-6.53e-05	0.988406	-0.00252156	0.644305
RUNX3	cg08215318	0.0152312	6.97e-07	0.0227762	0.189108	0.0114533	0.0907387	0.0188432	0.00016908	0.007698	0.0295214	-0.00853908	0.0347353	0.0137118	0.00621677
RUNX3	cg08244262	-0.000633836	0.172094	-0.00146001	0.464571	0.000665931	0.514398	-0.00125803	0.0524655	-0.000528172	0.4485	0.000694376	0.18307	-0.000530357	0.493037
RUNX3	cg08293124	0.0146289	2.83e-10	0.0156425	0.161937	0.0199215	0.00690734	0.0194095	3.58e-07	0.00669696	0.010075	-0.00326315	0.226556	0.0158058	2.33e-05
RUNX3	cg08293824	-0.00415789	0.274173	0.0139623	0.638474	0.00793705	0.544746	-0.00975858	0.134323	0.00175687	0.722129	0.00106992	0.848899	-0.00956973	0.136226
RUNX3	cg08304487	0.0182523	9.94e-11	0.0130298	0.107805	0.024877	0.016756	0.0229783	3.76e-07	0.00952149	0.00730723	-0.000859496	0.798036	0.0153601	0.000906818
RUNX3	cg08309069	-0.00816586	0.112378	0.00811658	0.816864	-0.0247429	0.15373	-0.0191656	0.0235863	-0.000360659	0.959481	-0.00234558	0.742086	-0.0141052	0.105757
RUNX3	cg08318732	0.00520764	0.0872559	-0.0235013	0.37537	-0.0115926	0.267182	0.00933879	0.0756212	-0.000104691	0.978679	0.000251151	0.958646	0.00547991	0.290218
RUNX3	cg08387293	0.00385227	0.0538326	-0.0052453	0.766425	-0.0016492	0.798662	0.00404618	0.207459	0.00364613	0.153793	-0.000362479	0.901685	0.00144548	0.658828
RUNX3	cg08418670	0.0142091	1.42e-07	0.00405967	0.833208	0.0142267	0.0588988	0.0168237	8.57e-05	0.00741141	0.0283356	-0.00264022	0.46567	0.0131616	0.0032069
RUNX3	cg08433366	0.000105083	0.953261	-0.0128931	0.192254	-0.0128106	0.0238044	-0.00277512	0.343452	0.0018438	0.435744	-0.000693289	0.7663	-0.00285217	0.35198
RUNX3	cg08440485	0.00734533	0.00875792	0.0282954	0.188177	-0.000275151	0.980105	0.0140344	0.00429787	0.0038843	0.269386	0.000267228	0.955093	0.00613084	0.191899
RUNX3	cg08459290	0.0136675	1.83e-08	0.0157912	0.173324	0.0156538	0.0344421	0.018943	9.1e-07	0.00642394	0.0328615	-0.00137058	0.623831	0.0114417	0.00436065
RUNX3	cg08470588	0.0178399	5.62e-11	0.00841717	0.428256	0.0226772	0.0172331	0.0242148	3.58e-08	0.008462	0.0130462	-0.000814971	0.803056	0.0171407	0.000120023
RUNX3	cg08538199	0.016156	1.78e-08	0.0151662	0.0947724	0.0208175	0.0291735	0.0214782	1.5e-06	0.00901827	0.00988619	-0.00319038	0.341143	0.0167868	0.00033633
RUNX3	cg08549335	-0.00261372	0.464781	-0.0194088	0.487112	0.000483805	0.973366	-0.0096809	0.137641	7.84e-05	0.985829	0.00180832	0.75136	-0.00430452	0.481025
RUNX3	cg08553572	0.0113836	1.58e-07	0.0276888	0.0921582	0.0177406	0.00826623	0.0145164	7.95e-05	0.00557298	0.0276805	-0.00444166	0.105569	0.0104476	0.00374726
RUNX3	cg08585593	0.0070986	0.00972809	0.0184805	0.23444	0.00246113	0.768487	0.00359517	0.402828	0.00826975	0.0285457	-6.87e-05	0.984448	-0.000912926	0.842825
RUNX3	cg08609163	0.00838655	0.00217151	-0.0192632	0.38039	-0.0178727	0.0403478	0.00851638	0.0548367	0.00588401	0.115308	-0.00236592	0.554965	-0.00033073	0.943326
RUNX3	cg08619515	0.00846354	0.00380796	0.00595105	0.744564	0.0282421	0.00808361	0.00645471	0.154614	0.00880132	0.0321059	0.0046877	0.238002	-0.00336445	0.48511
RUNX3	cg08701420	0.0191762	5.33e-11	0.0131613	0.293094	0.0282691	0.00486653	0.0250555	2.35e-08	0.00969176	0.00571181	-0.0028078	0.419357	0.0161573	0.000640133
RUNX3	cg08738516	-0.00170295	0.190336	-0.0182705	0.0457043	0.00239073	0.587804	-0.00223373	0.285975	-0.00219446	0.16141	0.00279021	0.125265	0.002741	0.188871
RUNX3	cg08779606	-0.00165832	0.448249	-0.00817367	0.551832	0.000770365	0.908766	-0.000683756	0.846159	-0.00288797	0.306047	0.00259587	0.387887	-0.00148202	0.680841
RUNX3	cg08779886	0.0090767	0.00153135	-0.0103302	0.519685	0.0114104	0.270797	0.00691795	0.120691	0.0114324	0.00291119	0.00491926	0.225188	-0.00597894	0.217055
RUNX3	cg08818207	-0.0139482	0.000128093	0.00288475	0.91683	-0.00459454	0.685134	-0.0215612	0.00190473	-0.00555053	0.0954938	0.00497552	0.375252	-0.0110029	0.0613682
RUNX3	cg08836972	0.000462226	0.884353	0.00645681	0.803714	-0.0269879	0.00953247	-1.96e-05	0.997076	0.000934359	0.815776	-0.0045744	0.279134	0.00234029	0.659489
RUNX3	cg08863777	0.012574	2.37e-07	0.0158126	0.303207	0.0143412	0.0641641	0.0155575	0.000209668	0.00668468	0.00934967	-0.0077912	0.0240779	0.00903868	0.0225863
RUNX3	cg08875995	0.0146665	2.34e-11	0.0165676	0.071732	0.0195723	0.0161372	0.0191291	3.18e-08	0.00731025	0.00812688	-0.002423	0.381987	0.0140049	8.01e-05
RUNX3	cg08888522	-0.00867113	0.0775373	0.0327588	0.336653	0.0110237	0.662793	-0.020874	0.0434101	0.00103433	0.483412	-0.000508167	0.958133	-0.0115426	0.140034
RUNX3	cg08894462	0.0193333	2.9e-07	-0.00574751	0.662699	0.00203265	0.874832	0.0214217	0.000303238	0.0143571	0.00342028	-0.000441602	0.925545	0.00451865	0.477118
RUNX3	cg08924203	-0.00107495	0.627282	-0.00546265	0.563102	0.000912102	0.871446	-0.00394377	0.249589	-0.000282655	0.918153	0.00171441	0.434957	-0.00273717	0.450707
RUNX3	cg08926253	-0.00321912	0.473314	0.0391436	0.157321	0.0150781	0.378179	-0.0163787	0.0524416	0.0065939	0.0270801	-0.000950496	0.895624	-0.0131701	0.0602825
RUNX3	cg08998192	-0.00138195	0.624571	-0.0288747	0.176965	-0.00796891	0.40404	-0.00992244	0.0249361	0.00698131	0.0726641	0.0052175	0.188168	-0.0106701	0.0249631
RUNX3	cg09006487	0.0114304	2.89e-06	0.00691158	0.785296	0.0117446	0.102774	0.0135678	0.000904406	0.00707457	0.0370829	0.000665767	0.853628	0.00507536	0.217589
RUNX3	cg09026253	-0.0130608	8.8e-05	-0.00798987	0.564526	-0.00545367	0.699614	-0.024706	7.59e-05	-0.00111355	0.737766	0.00282664	0.602157	-0.0156244	0.00415856
RUNX3	cg09053843	-2.81e-05	0.992785	-0.00720791	0.676723	0.016228	0.062721	-0.0015216	0.767772	-0.00146941	0.661452	0.00237726	0.5287	0.00405912	0.405904
RUNX3	cg09071007	-0.00840209	0.0213229	0.0317513	0.127858	0.00946823	0.330279	-0.00669805	0.247319	-0.0138466	0.00499107	0.0022792	0.608503	0.00813791	0.182281
RUNX3	cg09153462	0.00394471	0.117122	0.00485352	0.650865	-4.72e-05	0.995625	0.00244582	0.570167	0.00200033	0.411391	-0.0030872	0.38032	0.00191658	0.626551
RUNX3	cg09166556	0.0195588	6.29e-09	0.0104669	0.3707	0.015038	0.22972	0.0246232	3.66e-06	0.00986132	0.00997465	-0.00330572	0.454641	0.0163643	0.0029716
RUNX3	cg09168222	0.00255279	0.242732	0.0112518	0.409916	0.00343093	0.654029	0.000247339	0.945976	0.00216898	0.398476	-0.0025305	0.428202	0.00177523	0.613464
RUNX3	cg09210680	0.00356444	0.0404996	-0.0032289	0.753755	-0.00812056	0.120084	0.000801301	0.770402	0.00573288	0.0183838	0.00125972	0.58608	-0.00262673	0.372359
RUNX3	cg09225336	0.00882015	0.0272136	-0.016351	0.495291	-0.0274677	0.12644	0.00875824	0.232944	0.00763815	0.103836	-0.00331565	0.620914	0.00319715	0.636086
RUNX3	cg09243552	0.0033347	0.264533	0.00205628	0.902501	-0.0249824	0.0144958	0.00046171	0.927088	0.00404774	0.259046	-0.00421637	0.321896	-0.00102371	0.837212
RUNX3	cg09251764	0.00230385	0.222165	0.0106273	0.325495	0.00582411	0.409604	0.00161457	0.614698	0.00247884	0.314533	-0.00225552	0.423587	0.00043867	0.889911
RUNX3	cg09255910	0.0112005	7.76e-09	0.00569413	0.58485	0.0153471	0.0153413	0.0167826	5.29e-08	0.00315801	0.154311	-0.00129874	0.587936	0.014482	4.76e-06
RUNX3	cg09280971	0.00365112	0.0374736	-0.00590909	0.664451	0.00488057	0.375482	0.0074264	0.00819968	-0.000198643	0.934189	-0.000222588	0.927019	0.00657411	0.0262722
RUNX3	cg09286671	0.00689146	0.00284875	-0.0101401	0.504356	-0.00360808	0.710965	0.00895221	0.0195424	0.00383947	0.220524	0.00196627	0.585182	0.00242674	0.536312
RUNX3	cg09304470	0.00539032	0.13549	-0.00321397	0.904787	0.0128794	0.316491	0.00765987	0.21661	0.00096654	0.826185	0.00419588	0.420121	0.00377901	0.535451
RUNX3	cg09370867	0.0205228	6.47e-06	-0.0114011	0.674332	0.0413788	0.000799532	0.0250583	0.000871914	0.0131084	0.0145726	-0.00178607	0.762563	0.0195072	0.00888713
RUNX3	cg09379489	-0.013109	3.27e-05	-0.00332536	0.91738	-0.0164058	0.122787	-0.0191804	0.000880825	-0.00781232	0.0357653	-2.34e-05	0.996354	-0.00839378	0.116092
RUNX3	cg09399176	-6.23e-05	0.974652	0.00700887	0.649845	-0.00464577	0.50658	0.00364322	0.25487	-0.000453944	0.862397	-0.00233603	0.448631	0.00244331	0.46233
RUNX3	cg09468055	0.0136939	6.18e-09	0.00548998	0.488259	0.0177338	0.0122301	0.0171756	2.21e-06	0.00741296	0.0109038	-0.00146304	0.558838	0.0128436	0.00085388
RUNX3	cg09519959	0.0021183	0.423313	-0.0125871	0.187638	-0.00289211	0.846956	0.000735395	0.884799	0.00140321	0.61698	4.33e-05	0.993281	-0.000957819	0.830181
RUNX3	cg09548275	0.00481813	0.133767	-0.0122406	0.604868	0.0058831	0.609589	0.00301683	0.596333	0.00479506	0.219501	0.00959965	0.068818	-0.00626987	0.251358
RUNX3	cg09606526	-0.0010521	0.598974	-0.00664864	0.615164	-0.0129485	0.0451335	-0.00432216	0.203713	0.0036217	0.129276	-0.00104399	0.718343	-0.00751176	0.0230717
RUNX3	cg09618291	0.00188527	0.446717	-0.00808543	0.570903	-0.000786412	0.926092	0.00416637	0.328832	-0.00129427	0.672752	0.00339414	0.374642	0.00296102	0.476288
RUNX3	cg09625543	0.0145265	3.71e-05	-0.000142636	0.995759	0.00195459	0.868826	0.0137341	0.0212081	0.0122666	0.0090697	0.00262828	0.624055	0.0038575	0.519384
RUNX3	cg09662329	0.00427689	0.0118798	-0.0051997	0.579707	-0.00539743	0.287814	0.00469965	0.085844	0.00154933	0.512208	-0.000963196	0.655259	0.00375342	0.193938
RUNX3	cg09663566	0.00504754	0.00149215	0.00788489	0.53914	0.00388993	0.497276	0.00459078	0.121298	0.00247787	0.145252	-0.00258441	0.369732	0.00442754	0.0929978
RUNX3	cg09740468	0.0118391	2.33e-06	0.00265027	0.843942	0.0179378	0.05413	0.0170687	2.45e-05	0.0050708	0.102338	-0.00270764	0.424725	0.0148969	0.000317935
RUNX3	cg09837467	0.0125075	9.66e-05	-0.006945	0.708429	0.0039488	0.6609	0.0187066	0.000386574	0.00559443	0.190135	0.000445968	0.910924	0.00838352	0.120585
RUNX3	cg09858955	-0.00695842	0.152476	0.0102748	0.788983	0.00351986	0.763124	-0.0134469	0.0989449	-0.00125693	0.815082	0.00484992	0.452465	-0.00432775	0.574301
RUNX3	cg09888648	0.00396318	0.11564	0.00260862	0.892264	-0.00441447	0.559463	0.000239621	0.952118	0.00379546	0.275339	0.000584805	0.862044	-0.00242347	0.56265
RUNX3	cg09917274	-0.00812317	0.000680199	0.0137895	0.390513	-0.0138964	0.0483088	-0.0141036	0.000541933	-0.00196738	0.534867	-0.000308359	0.924525	-0.00753029	0.0631521
RUNX3	cg09930046	0.0112339	1.58e-08	0.00794026	0.340083	0.0146398	0.0583027	0.0143349	4.63e-06	0.00646861	0.00844458	-0.00146616	0.580201	0.0108061	0.00104093
RUNX3	cg09940677	-0.000894725	0.529962	-0.00176581	0.821655	-0.00840732	0.0348991	-0.00100423	0.644348	0.00132471	0.493816	0.00058434	0.739776	-0.00067668	0.776186
RUNX3	cg09948374	-0.0157201	0.00308337	-0.0191942	0.563331	-0.0175852	0.278906	-0.0325394	0.000633044	-0.00548479	0.203703	-0.00426866	0.566329	-0.0115761	0.150461
RUNX3	cg10020520	0.0103677	1.79e-07	0.00788399	0.355314	0.0133934	0.0364635	0.0138211	8.73e-06	0.00445096	0.0811679	-0.00141222	0.551572	0.0103659	0.00160566
RUNX3	cg10024280	0.0101484	0.00195255	0.00134188	0.969974	-0.00207598	0.831548	0.0138499	0.0106119	0.00588285	0.172115	-0.00170054	0.734414	0.00283406	0.610898
RUNX3	cg10065266	0.0125498	1.06e-10	0.00963906	0.427959	0.0142692	0.0248891	0.0163837	1.02e-07	0.00693204	0.0053377	-0.00248082	0.304175	0.0106593	0.0007704
RUNX3	cg10093938	0.0147201	1.05e-08	0.0208703	0.0965709	0.0171244	0.0191457	0.018489	8.48e-07	0.00702539	0.0263924	-0.00298914	0.274085	0.0140141	0.000807604
RUNX3	cg10152449	0.00751941	0.0244692	-0.000786214	0.95914	0.020283	0.0434576	0.00525096	0.306905	0.00573571	0.172463	0.00410992	0.272251	0.00193448	0.725347
RUNX3	cg10161996	-0.00123417	0.473944	0.00826457	0.508132	0.00232293	0.663464	-0.00401776	0.169102	0.000232877	0.914427	0.000159499	0.945354	-0.00373381	0.200392
RUNX3	cg10163895	0.00448891	0.423923	0.0386498	0.442875	-0.000100361	0.996359	0.00514406	0.604737	-0.00137924	0.835612	-0.00667951	0.48107	0.0103887	0.268537
RUNX3	cg10187792	0.00560128	6.07e-07	-0.00152672	0.787426	0.00844233	0.0336038	0.00658054	0.000432054	0.00377139	0.010433	0.00255143	0.0694977	0.0035461	0.0549465
RUNX3	cg10213935	0.00558715	0.0710846	0.0391505	0.0328061	0.0181217	0.056268	0.00522258	0.326556	0.00562961	0.146922	0.000281744	0.945869	0.00354912	0.494281
RUNX3	cg10277044	0.0202623	6.11e-08	0.0180991	0.238165	0.0268279	0.0455554	0.0247428	3.27e-05	0.0115517	0.00857068	-0.00419696	0.381264	0.0129254	0.0359355
RUNX3	cg10327647	0.0061769	0.000221458	0.00693762	0.508284	0.00425008	0.385894	0.0106049	2.89e-05	0.00352328	0.14521	-0.000318575	0.88643	0.00307375	0.277946
RUNX3	cg10334035	0.00249375	0.0973447	0.00574067	0.356936	-0.00731035	0.179246	0.00306147	0.196217	0.000823947	0.679867	-0.00066426	0.737555	0.000716685	0.77783
RUNX3	cg10346606	0.0159188	2.45e-09	0.0187338	0.157837	0.0196148	0.0200968	0.0211894	6.74e-07	0.00719238	0.0208584	-0.00576045	0.0725219	0.0152569	0.000413194
RUNX3	cg10439456	-0.00733396	0.067181	0.0174252	0.517526	-0.00415131	0.737307	-0.0179864	0.0094791	0.000697738	0.892784	0.00355875	0.561556	-0.0140849	0.0369951
RUNX3	cg10549986	-0.00460159	0.135718	-0.00770318	0.635015	0.00800553	0.127933	-0.0103164	0.0237895	-0.00270977	0.39498	0.00091893	0.766804	-0.0048504	0.280573
RUNX3	cg10552523	-0.0117063	0.00068729	0.00980216	0.632269	0.0043805	0.701528	-0.0203777	0.000980866	-0.00401333	0.25132	-0.00206942	0.665419	-0.00925922	0.0950468
RUNX3	cg10563063	0.0144573	1.78e-07	0.00413313	0.852826	0.0172156	0.0198582	0.018374	7.53e-05	0.00782076	0.0118783	-0.00408966	0.303216	0.0151256	0.000781119
RUNX3	cg10666909	-0.0111407	9.91e-06	0.00486228	0.77228	-0.024299	0.00187961	-0.0204367	1.29e-06	-0.00156183	0.648113	-0.00157752	0.638874	-0.0148542	0.000449805
RUNX3	cg10710569	0.00406123	0.297805	-0.0143644	0.374347	0.0191676	0.155324	0.00220868	0.723273	0.00308033	0.492179	0.00263197	0.611303	0.00221932	0.719305
RUNX3	cg10718809	0.0131554	1.26e-08	0.00871515	0.326333	0.018052	0.0252848	0.0182334	1.4e-06	0.00716302	0.00974141	-0.00139512	0.630958	0.0131691	0.00050811
RUNX3	cg10728454	0.00881646	0.0198755	0.0122641	0.640312	-0.00220587	0.870438	0.0184412	0.00558914	-0.00132797	0.753419	0.00508154	0.382743	0.0159781	0.0113841
RUNX3	cg10734665	-0.00299887	0.246991	0.0101528	0.500498	0.00570936	0.475578	-0.0048404	0.268066	6.91e-05	0.980469	-0.000389411	0.912915	-0.00441539	0.285971
RUNX3	cg10740245	0.01266	1.03e-06	0.0139667	0.353232	0.0107363	0.231642	0.0173533	3.42e-05	0.00635739	0.0477459	0.00438989	0.196625	0.00578383	0.170968
RUNX3	cg10771443	0.00415418	0.209109	-0.000229778	0.977555	0.00811438	0.310588	0.000556586	0.900784	0.00540538	0.223652	-0.000298505	0.924172	-0.00435803	0.391003
RUNX3	cg10778971	-0.00245282	0.0606103	0.00607496	0.52029	-0.00354355	0.570687	-0.00701307	0.00456231	0.00227233	0.093095	-0.00227181	0.332295	-0.00578888	0.00742232
RUNX3	cg10784983	0.0121798	3.25e-08	0.00711172	0.375892	0.0153954	0.0326185	0.0171315	3.43e-07	0.00563137	0.0493117	-0.00342583	0.188958	0.011934	0.00103272
RUNX3	cg10901323	0.0139266	9.97e-09	0.0111955	0.211663	0.0143528	0.0991211	0.0179295	8.21e-06	0.00759829	0.0109842	-0.00196708	0.513331	0.0117697	0.00323042
RUNX3	cg10922280	0.00132063	0.504316	-0.00713159	0.388722	-0.00100731	0.850357	0.005293	0.0904224	-0.00144209	0.592309	0.000177667	0.939448	0.00331995	0.318261
RUNX3	cg10958877	-0.00216393	0.365384	0.0165754	0.335163	-0.0112548	0.155124	0.00100008	0.807874	-0.00466284	0.145197	0.00110267	0.762181	0.00303103	0.45535
RUNX3	cg10959651	-0.0043947	0.229244	0.0184981	0.399988	0.00314466	0.739522	-0.0103969	0.0742631	-0.00178453	0.572382	-0.00171062	0.718926	-0.00527961	0.318571
RUNX3	cg10969412	0.00313295	0.0664411	-0.00129873	0.887776	-0.00502957	0.43712	0.00195518	0.49912	0.00422212	0.0558099	-0.000569743	0.829383	-0.00414979	0.151868
RUNX3	cg11016993	0.00587193	0.0375635	0.0106633	0.297914	0.0103715	0.260548	0.0044271	0.324436	0.0060134	0.0576625	-0.00256835	0.478961	0.00288698	0.513441
RUNX3	cg11029522	-0.00191936	0.502254	0.01246	0.513496	0.00561874	0.581145	-0.00527126	0.27552	-0.000465528	0.878016	-0.00314205	0.440637	-0.000423824	0.926711
RUNX3	cg11035483	-0.011842	5.72e-09	-0.0154544	0.160191	-0.0163218	0.0112052	-0.0168829	2.49e-07	-0.00353169	0.118078	0.0028444	0.236122	-0.0116528	0.000398549
RUNX3	cg11047325	0.0062286	0.205885	-0.0266339	0.307774	0.0321749	0.0286445	0.0114311	0.163874	0.0062507	0.313686	0.0104009	0.130258	0.00300361	0.709252
RUNX3	cg11095027	0.00556952	0.00558758	-0.00388867	0.732336	-0.00258805	0.669626	0.00471658	0.173955	0.00631209	0.0124721	0.00249164	0.357521	-0.0012551	0.71229
RUNX3	cg11105610	-0.00528708	0.00336232	-0.0112655	0.286232	-0.00583661	0.432566	-0.0117977	0.000247295	0.00173682	0.385078	0.0018051	0.515064	-0.00928477	0.00155509
RUNX3	cg11132334	-0.00402598	0.0310319	0.0211504	0.133217	-0.016225	0.00171599	-0.00283933	0.342782	-0.00534945	0.0184594	-8.56e-05	0.973097	0.00200378	0.500608
RUNX3	cg11163555	0.0108772	5.78e-09	0.000489691	0.952098	0.0101497	0.116483	0.0150468	2.33e-06	0.00794642	0.00169651	0.00146184	0.550781	0.00520257	0.0953665
RUNX3	cg11187245	-0.0110164	0.00981814	0.0182266	0.68763	-0.0174757	0.281101	-0.0237108	0.00403897	0.00461479	0.248554	0.000593901	0.937843	-0.0185196	0.00712212
RUNX3	cg11202345	-0.00475119	0.0849503	-0.0120527	0.465797	-0.00863957	0.380861	-0.0117431	0.0195498	0.00146759	0.652121	0.00181383	0.647435	-0.00581259	0.210014
RUNX3	cg11211792	-0.00814836	0.0066539	-0.00418844	0.794043	-0.0100514	0.398592	-0.0202615	8.88e-05	0.00253664	0.438659	0.00369806	0.413008	-0.0172214	0.000275143
RUNX3	cg11224765	0.00633301	0.0307763	0.002277	0.788283	-0.000836853	0.903355	0.00436314	0.238272	0.00611719	0.15837	-0.000349607	0.88922	-0.000719739	0.878917
RUNX3	cg11251971	-0.00122268	0.683992	0.00623205	0.718655	0.0106218	0.382835	-0.00849737	0.119444	0.00209563	0.495355	0.00135717	0.770812	-0.00340466	0.500385
RUNX3	cg11254522	0.00363079	0.0399289	-0.00617841	0.622015	-0.00460475	0.480509	0.000833472	0.771844	0.00463502	0.0559565	0.00291172	0.261527	-0.00251449	0.404264
RUNX3	cg11303842	0.00499181	0.00518264	-0.00262601	0.807029	-0.00697408	0.224025	0.00452013	0.113886	0.0047114	0.048782	-0.0013187	0.58588	0.00161329	0.585944
RUNX3	cg11317199	0.00894466	0.0183191	-0.0196647	0.240938	-0.0101576	0.55308	0.00896462	0.189357	0.00810065	0.076771	0.00569242	0.367395	0.000504697	0.936195
RUNX3	cg11320084	0.00181444	0.196334	0.0048938	0.504498	0.00517855	0.19174	0.00742631	0.00017542	-0.00326025	0.110838	0.000760262	0.638728	0.00957016	3.71e-05
RUNX3	cg11397754	0.00775613	0.00143086	0.0132342	0.444528	0.0115656	0.109742	0.00985291	0.0118553	0.00529703	0.0887668	-0.000986474	0.747812	0.00419985	0.29263
RUNX3	cg11459681	0.00708894	0.00280377	0.0220541	0.00870089	0.0157274	0.0628374	0.00451081	0.272217	0.00745909	0.0122414	-0.000440548	0.886475	0.000274345	0.944192
RUNX3	cg11562571	-0.00617045	0.00144376	-0.00562377	0.424817	-0.00964124	0.0992974	-0.00731322	0.0142996	-0.005047	0.0519628	-0.00198474	0.354596	-0.00129945	0.687345
RUNX3	cg11567978	0.00352687	0.189857	-0.0312026	0.0885183	-0.000614519	0.950672	0.00355531	0.456279	-0.000745236	0.817333	0.00119982	0.785694	0.00500573	0.273047
RUNX3	cg11587584	-0.00687854	0.00409502	0.00811549	0.624735	-0.0140761	0.0643144	-0.0120278	0.00154893	0.000333971	0.919785	-0.00218198	0.521899	-0.0109922	0.00636823
RUNX3	cg11594821	-0.00868797	0.00162466	-0.022716	0.286135	-0.00608857	0.525135	-0.0152522	0.00223116	-0.00248766	0.453618	0.00432839	0.294878	-0.010807	0.0195526
RUNX3	cg11611544	0.00432844	0.042727	-0.0136754	0.0750508	0.000153454	0.980869	0.00651371	0.0628512	-0.000318196	0.899627	0.00344824	0.198006	0.00242528	0.482231
RUNX3	cg11617938	-0.0093897	0.000671289	0.0117518	0.613674	-0.0169433	0.0414833	-0.016659	0.000368599	-0.000319008	0.929184	-0.00393931	0.358686	-0.0122461	0.00769989
RUNX3	cg11622162	-0.00213173	0.107855	0.00845594	0.199461	-0.000103408	0.982484	-0.00443987	0.0552035	-0.00123584	0.451158	-0.00167631	0.369589	-0.000994054	0.654967
RUNX3	cg11638399	0.0186525	4.95e-12	0.0188837	0.115252	0.0263383	0.012288	0.02612	3.3e-09	0.00821028	0.0101123	-0.0033741	0.338808	0.018033	3.22e-05
RUNX3	cg11643402	0.00926684	1.61e-05	-0.0184287	0.095391	-0.00416978	0.52255	0.008807	0.00652113	0.00734752	0.0159188	0.00209672	0.419127	0.00118995	0.744256
RUNX3	cg11684450	0.00526899	0.0184761	0.00552585	0.760173	-0.00558943	0.310552	0.00459498	0.211304	0.00549016	0.0681218	-0.00264034	0.400319	-0.00109836	0.77156
RUNX3	cg11694510	-0.0135246	5.58e-07	-0.00516665	0.758903	-0.00850584	0.404989	-0.0209336	2.15e-05	-0.00400891	0.158549	0.00121427	0.760432	-0.0117748	0.0077687
RUNX3	cg11702942	-0.00719233	0.0166708	0.00144323	0.935142	0.00439958	0.723866	-0.0143577	0.0101631	0.000700839	0.754046	0.000611578	0.899701	-0.010084	0.0282888
RUNX3	cg11738389	-0.00149291	0.611105	-0.0112629	0.65187	-0.0181883	0.0622373	0.00239959	0.64655	-0.00354597	0.315857	0.000399906	0.930307	-0.000877873	0.857845
RUNX3	cg11829870	-0.00268954	0.206067	0.0124173	0.393702	0.000968769	0.908644	-0.0105817	0.00673664	0.00455622	0.0358558	-0.00131936	0.717021	-0.00746535	0.0340078
RUNX3	cg11847933	0.00581301	0.00339849	-0.00847182	0.495643	-0.00382785	0.52921	0.00207938	0.484767	0.00624088	0.0285618	0.00385489	0.151037	-0.00267437	0.427672
RUNX3	cg11867489	-0.00303433	0.12027	-0.00864039	0.546104	-0.00597437	0.311588	-0.00314426	0.330689	-0.00136057	0.571238	0.00164659	0.554459	-0.0028807	0.360933
RUNX3	cg11920110	0.00332828	0.218532	-0.0420634	0.0302695	-0.00115752	0.897692	0.00331681	0.479116	-0.00156888	0.645402	0.00447616	0.318016	0.00338139	0.458853
RUNX3	cg11946459	-0.00572123	0.449645	-0.0088996	0.881455	-0.015217	0.611229	-0.0177864	0.172588	0.00595413	0.511898	0.00332081	0.780007	-0.012745	0.310675
RUNX3	cg12013713	-0.00429783	0.183216	0.0226606	0.308512	0.00516581	0.66373	-0.0108365	0.056899	-0.00161943	0.637861	-0.000608977	0.903998	-0.00383311	0.465871
RUNX3	cg12037516	-0.00304279	0.0457328	0.00421018	0.584176	-0.00499155	0.562508	-0.00689233	0.0261152	0.000903591	0.421523	-0.00193689	0.525154	-0.0044896	0.0677645
RUNX3	cg12049875	0.0139645	2.22e-10	0.0038791	0.601729	0.0200859	0.00558934	0.0172527	5.35e-07	0.00773059	0.00407497	-0.00090149	0.734463	0.0132661	0.000223374
RUNX3	cg12049992	0.00150943	0.693899	0.0197817	0.424004	-0.0114601	0.424097	0.00591377	0.350275	-0.00505456	0.331405	-0.00340912	0.547286	0.0088929	0.166802
RUNX3	cg12070987	0.0128605	3.18e-09	0.0126612	0.366747	0.0162334	0.0201553	0.017016	3.3e-06	0.00561741	0.0162756	-0.00554292	0.0642683	0.0115657	0.00098773
RUNX3	cg12088946	-0.00646754	0.0572903	0.0331577	0.0753469	0.0156809	0.217254	-0.00636766	0.286533	-0.00721116	0.104167	-0.00351216	0.461423	0.000869918	0.88046
RUNX3	cg12094903	-0.00814029	0.00123214	-0.0157487	0.345026	-0.016581	0.0594608	-0.0128136	0.00138632	-0.00604762	0.087101	0.000379355	0.917712	-0.00256874	0.547828
RUNX3	cg12110437	-0.00792571	0.147455	0.0130841	0.608459	0.018048	0.343088	-0.0160272	0.0768588	0.00271715	0.674005	-0.00155095	0.828362	-0.0116403	0.18262
RUNX3	cg12114203	0.00356801	0.107982	0.0138323	0.322053	-0.0104979	0.138625	0.00550375	0.100307	0.0036962	0.2225	0.00110603	0.72779	-0.000958165	0.795776
RUNX3	cg12141483	-0.0017989	0.252793	-0.00180766	0.795205	-0.00695067	0.272217	-0.00371762	0.16325	-0.000952833	0.649518	0.00222831	0.379909	-0.00346411	0.194375
RUNX3	cg12172349	-0.000607592	0.520245	0.00240588	0.610292	0.00310947	0.530325	-0.00218607	0.225122	0.00108414	0.233812	-0.000658498	0.727022	-0.00162783	0.299372
RUNX3	cg12187985	0.0096855	0.000477636	-0.00163803	0.943496	-0.00746954	0.317534	0.00995501	0.019655	0.00880677	0.0250723	0.000461455	0.898384	-0.00206889	0.657237
RUNX3	cg12299361	0.0160155	1.97e-09	0.0098403	0.253236	0.0249437	0.00529425	0.0190203	6.75e-06	0.00998152	0.00223843	-0.00214368	0.502604	0.0118214	0.00674837
RUNX3	cg12303312	0.0140897	3.85e-11	0.0191252	0.0377106	0.0189129	0.0121515	0.019229	2.84e-08	0.00686353	0.00792168	-0.000892992	0.721017	0.0136539	8.45e-05
RUNX3	cg12319836	-0.00279958	0.10956	-0.011845	0.175711	-0.00939064	0.133555	-0.0068123	0.0217974	0.00135012	0.500943	0.0016182	0.520723	-0.00788296	0.00598723
RUNX3	cg12331471	-0.00323003	0.207896	-0.0213916	0.212549	0.0100407	0.0778114	-0.00747273	0.0493585	-4.34e-05	0.98873	0.00648504	0.0237983	-0.00292891	0.460178
RUNX3	cg12359279	-0.00113517	0.0134897	0.00133272	0.561659	0.000430715	0.761689	-0.00149971	0.0440645	-0.000668324	0.272704	4.1e-05	0.941168	-0.000524638	0.501247
RUNX3	cg12371075	0.0161065	4.41e-09	0.0215777	0.073514	0.0192762	0.0441636	0.0190796	1.42e-05	0.00818474	0.0148875	-0.00325534	0.330202	0.0146415	0.00115413
RUNX3	cg12378285	0.00554013	0.0369079	-0.0161997	0.245836	0.000881146	0.914999	0.00930635	0.0241684	-0.000384338	0.909704	0.00637188	0.0832432	0.00690388	0.125046
RUNX3	cg12379452	-0.00149378	0.395324	0.0137646	0.304922	0.00671539	0.375319	-0.00520455	0.119877	0.00332621	0.0829227	-0.00304851	0.318414	-0.00428497	0.1475
RUNX3	cg12394215	0.00659036	0.0047917	-0.00656543	0.633716	0.00121375	0.884858	0.00954952	0.00839273	-0.000115143	0.972871	0.00210423	0.506837	0.00596983	0.133672
RUNX3	cg12424383	-0.00176197	0.206655	0.0075675	0.256198	0.00502562	0.497922	-0.00472711	0.0819548	0.00170064	0.169529	-0.000923886	0.737807	-0.00504918	0.0295306
RUNX3	cg12439472	-0.00862014	0.414294	0.0318393	0.584678	0.0245033	0.348198	-0.0302333	0.076124	0.0047432	0.626748	0.00791385	0.531074	-0.00979358	0.534357
RUNX3	cg12461141	-0.00531605	0.0707984	0.0041156	0.817886	0.014079	0.189767	-0.01102	0.0473793	-0.00376115	0.209439	0.00219432	0.62728	-0.00362816	0.45103
RUNX3	cg12539787	0.00550835	0.0217299	0.000571751	0.974387	-0.00763367	0.234365	0.00727323	0.0466653	0.00536331	0.111185	-0.000686781	0.829204	-0.00022172	0.956335
RUNX3	cg12551079	0.00610089	0.0353383	-0.0324793	0.0574185	-0.00401813	0.642522	0.00406913	0.406005	0.00440131	0.243557	0.00458168	0.219284	0.00114174	0.816951
RUNX3	cg12557158	0.00134266	0.565031	0.012515	0.540321	0.0031668	0.755322	0.0016174	0.741701	0.00273964	0.153355	-0.00357965	0.379904	0.00300468	0.446551
RUNX3	cg12588917	-0.00772782	0.0483797	0.0325503	0.355818	0.00188821	0.896418	-0.00926085	0.207946	-0.0061929	0.153824	-0.00294569	0.653684	-0.000570228	0.929596
RUNX3	cg12592772	0.0136862	3.47e-09	0.00557487	0.549325	0.018253	0.0117512	0.0164621	3.4e-06	0.00779429	0.00699765	-0.00130233	0.610082	0.0113548	0.00287321
RUNX3	cg12596733	0.0188909	6.22e-11	0.00878116	0.3455	0.0244899	0.0123318	0.0236674	1.38e-07	0.00987986	0.00587383	0.000413815	0.899207	0.0158037	0.000725527
RUNX3	cg12611914	0.0175218	4.88e-08	-0.00512436	0.684372	0.0145023	0.162265	0.0225112	1.05e-05	0.008217	0.0452101	0.00279551	0.46918	0.0152412	0.00437025
RUNX3	cg12614898	0.00299909	0.177123	-0.0255937	0.0620813	-0.00887146	0.172435	0.00117566	0.71366	0.00274459	0.41478	0.0012549	0.654487	0.00295815	0.432733
RUNX3	cg12628528	-0.00340721	0.102226	-0.000187969	0.988372	-0.0108004	0.131495	-0.000289638	0.933829	-0.00823955	0.00164518	0.0019284	0.55919	0.00494866	0.156124
RUNX3	cg12757378	0.00419083	0.0119225	-0.00747567	0.669298	-0.00880504	0.183801	0.00268352	0.366069	0.00551138	0.00700794	-0.00223434	0.43042	-0.00208775	0.45528
RUNX3	cg12792363	0.0176258	2.95e-08	0.0232807	0.214836	0.0270568	0.0124597	0.0263566	7.84e-08	0.00414206	0.242998	-0.00267885	0.516085	0.023729	3.7e-06
RUNX3	cg12798040	0.00841345	0.0140784	0.0134728	0.585205	-0.00913459	0.488764	0.0127554	0.0416034	0.00551475	0.175817	-0.000519024	0.923233	0.000570285	0.922348
RUNX3	cg12803108	0.0160086	2.32e-08	0.00762186	0.529348	0.00922246	0.354377	0.0173714	0.000139331	0.0124336	0.00106015	-0.000970461	0.787047	0.00537242	0.261357
RUNX3	cg12807764	0.0133471	0.000601169	0.0432	0.219254	-0.0134567	0.303277	0.0104065	0.111755	0.0146495	0.00306371	0.00650455	0.295	-0.0043585	0.506005
RUNX3	cg12828896	-0.0228511	0.00120722	-0.0411382	0.377327	-0.00447254	0.836786	-0.0434074	0.000836351	-0.00352657	0.618341	0.0154511	0.112343	-0.0250717	0.0239009
RUNX3	cg12836643	-0.000590412	0.696545	0.0101262	0.415947	-0.00501749	0.349703	0.000874997	0.729695	-0.00165826	0.377869	-0.000174683	0.940245	0.00238966	0.331381
RUNX3	cg12870332	0.0216311	5.59e-13	0.0189936	0.0650037	0.0235974	0.0182734	0.026789	3.43e-08	0.0120497	0.000367142	0.000333382	0.923341	0.0158896	0.00100572
RUNX3	cg12877361	0.00470549	0.0339602	-0.0108115	0.435449	-0.00819376	0.284524	0.00596691	0.123185	0.00385435	0.0936893	-0.000363696	0.913083	0.000739806	0.833022
RUNX3	cg12906975	-0.00422063	0.0168272	0.0103761	0.274297	0.00194741	0.850973	-0.00881437	0.0168003	0.000470333	0.582266	-0.00194194	0.593606	-0.00488954	0.0889503
RUNX3	cg12945470	0.0059566	0.0205659	-0.0237575	0.105068	0.000348431	0.970356	0.0097757	0.0232471	0.000318306	0.927145	0.000971912	0.820751	0.0082899	0.0572998
RUNX3	cg12955084	0.00775691	0.000185521	0.00962888	0.469196	0.00570855	0.349672	0.0105981	0.0008759	0.00426404	0.15207	0.00137767	0.63093	0.00754187	0.0315313
RUNX3	cg12975667	0.00824148	4.84e-06	-0.0053792	0.549742	0.0126208	0.0948719	0.0124573	0.000139541	0.00445205	0.0431057	0.000763404	0.791774	0.00602435	0.0477219
RUNX3	cg12987761	-0.00427402	0.283861	0.060578	0.0120012	0.0170007	0.206798	-0.00732952	0.267733	-0.00567646	0.250631	0.00734707	0.234687	0.00295352	0.656271
RUNX3	cg12999836	0.0112275	1.33e-05	0.0272192	0.139988	0.017277	0.0433122	0.0146481	0.00089531	0.00568797	0.0736245	-0.00532729	0.168908	0.00800011	0.0583123
RUNX3	cg13007871	-0.00512049	0.0194659	-0.00773308	0.564688	-0.00325623	0.689773	-0.00867642	0.0227585	-0.00282056	0.316674	0.00133657	0.699632	-0.00545586	0.143966
RUNX3	cg13045500	-0.00544571	0.0648005	0.0175467	0.33268	0.00512502	0.664277	-0.00945912	0.0726923	-0.00343037	0.360163	-0.00202838	0.652693	-0.00376197	0.449108
RUNX3	cg13072055	0.0181764	8.22e-12	0.00653097	0.495041	0.0233185	0.00529176	0.023207	2.04e-08	0.00968358	0.00241135	-0.000987744	0.733472	0.0141878	0.00105368
RUNX3	cg13086983	0.0149337	4.69e-10	0.011117	0.303458	0.0199081	0.0188367	0.0192752	2.5e-07	0.00695576	0.0183209	-0.00120429	0.680653	0.0138451	0.000382405
RUNX3	cg13092901	0.00251739	0.154636	0.00395852	0.451766	0.00238348	0.440459	0.000491712	0.833406	0.00436623	0.0927084	-0.000880083	0.541764	-0.000299795	0.918891
RUNX3	cg13100600	0.00566123	0.0886306	-0.00208576	0.93056	-0.0183578	0.156746	0.00411017	0.475961	0.00377803	0.309481	-0.00180403	0.732248	-3.88e-05	0.994148
RUNX3	cg13119178	0.00952379	3.25e-06	-0.00417371	0.726338	0.00652758	0.313673	0.00796012	0.0121019	0.00537478	0.042785	-0.000834979	0.737805	0.00783	0.0214469
RUNX3	cg13130398	-0.0121496	0.00415114	-0.00639759	0.778092	-0.0181776	0.36191	-0.0221721	0.00788428	-0.00686352	0.0267506	-0.00487398	0.498219	-0.00894248	0.190167
RUNX3	cg13149147	0.0108339	3.15e-07	-0.00827279	0.523657	0.00253412	0.613591	0.0106624	0.000996749	0.00950566	0.00112898	0.00223154	0.376187	0.0061449	0.0845161
RUNX3	cg13155430	-0.00970106	0.048782	0.0400469	0.205434	0.0264963	0.291959	-0.0173457	0.0901585	-0.00203313	0.267283	0.00148331	0.876452	-0.0102274	0.19311
RUNX3	cg13172359	-0.00605087	0.156858	-0.0158254	0.207625	0.00313054	0.686173	-0.0105136	0.0559243	-0.00220171	0.725068	0.000652245	0.873869	-0.00615984	0.381922
RUNX3	cg13250178	0.0113405	7.33e-07	0.0119232	0.0709747	0.0180525	0.0085933	0.0145304	0.000143781	0.00581936	0.0316742	-0.00298696	0.213933	0.0100756	0.00833904
RUNX3	cg13272096	0.0122618	0.00297594	0.0425081	0.0187846	0.0205363	0.210212	0.0112123	0.112983	0.01074	0.0280497	-0.00260234	0.676621	0.00780151	0.254241
RUNX3	cg13304609	-0.00779585	0.0708827	0.0352164	0.223678	0.0134322	0.550913	-0.0172696	0.0543579	0.000514839	0.769892	-0.00625626	0.467256	-0.0080979	0.245698
RUNX3	cg13343932	0.00544021	0.163142	-0.0109043	0.662875	0.0271731	0.0148822	0.010105	0.125987	0.0047355	0.341352	0.00853315	0.113127	0.0021335	0.741096
RUNX3	cg13406746	-0.00281711	0.0624558	0.000307622	0.978574	-0.00440752	0.405582	-0.00564218	0.0243474	-0.00171626	0.392394	9.36e-05	0.967694	-0.00147355	0.565097
RUNX3	cg13419792	-0.00154017	0.149503	0.00455078	0.47557	-0.00409553	0.352095	-0.00365347	0.0607588	0.000846937	0.47246	-0.00117599	0.51226	-0.00155612	0.376461
RUNX3	cg13443575	0.0100529	4.12e-05	-0.00610978	0.637002	0.0141573	0.0401243	0.0115884	0.00335198	0.00419635	0.145781	-0.00056953	0.86139	0.00971916	0.0180408
RUNX3	cg13452062	-0.0223553	0.129603	0.050408	0.663913	0.0301846	0.306399	-0.0523192	0.0368195	-0.00521288	0.242911	-0.00133217	0.941382	-0.0177577	0.3698
RUNX3	cg13474450	0.0165159	6.2e-09	0.0228508	0.083846	0.0150041	0.0674542	0.0215321	1.23e-06	0.00826231	0.0152901	-0.00515686	0.111357	0.0129432	0.00537949
RUNX3	cg13524037	0.0146952	2.48e-08	0.0114876	0.255781	0.0160595	0.0634182	0.018254	1.21e-05	0.00833556	0.0117742	-0.00191754	0.542444	0.013168	0.00247471
RUNX3	cg13525276	-0.012568	0.000272832	0.00687151	0.748364	-0.0279598	0.0136247	-0.0116234	0.0438158	-0.00818647	0.0550865	0.00249281	0.599175	-0.0036717	0.527631
RUNX3	cg13575216	0.00262545	0.157091	0.00611431	0.54704	0.00957943	0.310511	-0.00185196	0.592921	0.00444161	0.0279364	0.00106373	0.747453	-0.00229447	0.457487
RUNX3	cg13587253	0.00346251	0.291364	-0.0388404	0.0864181	-0.00607857	0.663852	0.000142299	0.979527	0.00298717	0.409593	0.00530686	0.319016	-0.00491673	0.365362
RUNX3	cg13618969	0.0153525	5.16e-08	0.0199118	0.0540507	0.0259322	0.0200909	0.0213203	1.93e-06	0.00577641	0.0705611	-0.00125645	0.732545	0.0147868	0.00147707
RUNX3	cg13619623	-0.000590526	0.71822	-0.00504938	0.686437	-0.00732377	0.0954835	-0.0013077	0.605148	0.000706983	0.75804	0.000251424	0.907068	-0.00418941	0.134119
RUNX3	cg13643186	0.0165657	1.71e-10	0.0205368	0.145809	0.025347	0.00868963	0.0237965	9.38e-09	0.00670946	0.0265503	-0.00155644	0.645917	0.0161823	0.000127694
RUNX3	cg13693517	0.0034204	0.0904007	0.00385641	0.798919	-0.00771924	0.288896	0.00584197	0.0744343	0.00396482	0.118033	-0.000930351	0.75617	0.00358159	0.283823
RUNX3	cg13723336	0.0068626	0.000303276	-0.0144509	0.0428718	-0.00446699	0.421737	0.00698198	0.0166941	0.00242307	0.355116	-0.00048139	0.830274	0.00390682	0.218441
RUNX3	cg13728275	0.0161113	1.93e-11	0.0133991	0.0815311	0.0179079	0.0228794	0.0188847	6.29e-07	0.0102067	0.000961146	-0.00304592	0.274124	0.0118804	0.00248435
RUNX3	cg13755924	-0.000934513	0.764683	0.0158723	0.505704	0.00912339	0.498146	-0.00296382	0.604324	-0.00106232	0.720963	-0.000767559	0.887767	0.0015091	0.761641
RUNX3	cg13781414	0.000644566	0.726671	0.00744652	0.371321	-0.00182241	0.779745	-0.00146152	0.641793	0.00583974	0.00844509	-0.00393258	0.145019	-0.00319857	0.297387
RUNX3	cg13782919	0.00697056	0.00146171	-0.0179342	0.22702	-0.0015578	0.810124	0.00525653	0.12858	0.00697842	0.0274755	0.00340037	0.273589	-3.95e-05	0.991468
RUNX3	cg13785019	0.0030702	0.273	-0.00243771	0.916437	-0.0110714	0.168763	0.000486907	0.911963	0.000634319	0.870685	0.000210302	0.956009	0.00347724	0.464818
RUNX3	cg13789214	0.00663207	0.00102697	-0.00496488	0.624384	0.010018	0.111799	0.00913564	0.00709006	0.00115652	0.662957	0.00259793	0.322949	0.0065491	0.0540872
RUNX3	cg13844341	0.0151845	1.25e-09	0.0146983	0.205138	0.0262968	0.00107307	0.0208885	4.29e-07	0.00825305	0.00380975	-0.00254275	0.405095	0.0143356	0.00044298
RUNX3	cg13849515	0.00331102	0.256002	-0.0124157	0.45989	-0.0149906	0.0845057	0.00294181	0.554869	0.00324776	0.256643	0.00128962	0.748365	-0.00125654	0.783616
RUNX3	cg13896879	0.0122991	5.96e-08	0.00519487	0.607805	0.0141066	0.0924444	0.015123	4.7e-05	0.0060711	0.0381672	0.000558154	0.860249	0.00937803	0.0127087
RUNX3	cg13933891	0.0134616	3.37e-08	0.00326834	0.65912	0.0175874	0.0379022	0.0176908	9.56e-07	0.00597109	0.0571447	-0.00232022	0.43327	0.0124939	0.00183643
RUNX3	cg13935634	0.000969316	0.776196	-0.00591852	0.777948	-0.000989965	0.941425	-0.00180796	0.755674	0.00143434	0.745351	0.000605544	0.905619	-0.0021941	0.701986
RUNX3	cg13953458	-0.00447355	0.0337101	-0.0254184	0.0161412	-0.0168946	0.0175081	-0.00631996	0.0779516	-0.000188145	0.937289	0.00290486	0.287039	-0.0048586	0.156118
RUNX3	cg13980638	0.0128856	1.42e-08	0.0135141	0.236025	0.0190187	0.00707636	0.0188654	1.11e-07	0.00463341	0.0851906	-0.00439989	0.096841	0.0138663	0.00019006
RUNX3	cg14000144	0.00569367	0.0448833	0.0103154	0.58531	-0.00746224	0.423434	0.00226798	0.630474	0.00520945	0.154258	0.000931386	0.815188	0.0026372	0.574656
RUNX3	cg14002778	0.00221954	0.403215	0.000396568	0.974297	-0.0143553	0.097552	0.00493178	0.245149	-0.000344836	0.91565	-0.00106869	0.761842	0.00252956	0.568581
RUNX3	cg14028598	0.0212552	2.34e-09	0.0187508	0.187126	0.0284686	0.0340536	0.0281919	6.34e-07	0.0101837	0.0136288	-0.00274651	0.553719	0.0191315	0.0010009
RUNX3	cg14064762	0.00270438	0.139252	-0.0217541	0.115964	0.000495794	0.941321	0.000663316	0.83523	0.00321407	0.138153	0.00631915	0.0391991	-0.00133631	0.663495
RUNX3	cg14085060	0.0113652	9.98e-08	0.00684313	0.235269	0.0168296	0.0386585	0.013493	8.83e-05	0.00575776	0.0306486	-0.00197012	0.478434	0.00790861	0.0241507
RUNX3	cg14126601	-0.00291641	0.448107	0.00738165	0.725617	-0.0100855	0.310553	-0.00600096	0.310775	-0.00273565	0.574357	-0.00222864	0.634174	0.00354378	0.569307
RUNX3	cg14129477	0.00131718	0.629208	-0.00437744	0.798822	0.00906433	0.46604	0.00277114	0.578781	-0.00139301	0.662779	0.00564498	0.21274	0.00221106	0.627358
RUNX3	cg14224203	0.0114182	0.000138233	0.00600201	0.774559	0.0193946	0.0512358	0.0155152	0.0018237	0.00416202	0.261705	0.000169435	0.967219	0.015815	0.00152561
RUNX3	cg14234394	0.00127716	0.67351	0.00122223	0.95005	0.00402431	0.646165	0.0037292	0.455548	-0.00381678	0.326442	0.000727261	0.855952	0.00744443	0.134925
RUNX3	cg14286514	-0.00356712	0.224199	-0.00125918	0.947244	-0.00434727	0.651642	-0.00529342	0.244663	-0.000325527	0.931158	-0.00359963	0.381302	-0.000595299	0.901794
RUNX3	cg14293575	-0.020113	0.000523286	0.0159044	0.695748	-0.0123865	0.69161	-0.0364634	0.00282609	-0.000679062	0.714335	-0.00290376	0.804206	-0.0240454	0.00878157
RUNX3	cg14301914	0.012446	1.55e-08	0.00611941	0.48973	0.0145718	0.0478292	0.0173596	4.42e-07	0.00469841	0.0895468	-0.00133537	0.605012	0.0135569	0.000171669
RUNX3	cg14321269	0.00266384	0.130851	0.00510632	0.667213	0.00389236	0.518417	-0.000316024	0.913238	0.00365338	0.107351	0.00153139	0.530469	-0.000499038	0.863328
RUNX3	cg14333162	-0.00059224	0.885803	0.00560497	0.881231	0.0270453	0.0361411	-0.00528465	0.433638	0.00618959	0.244333	0.0063648	0.30506	-0.00793388	0.253506
RUNX3	cg14349855	0.0151493	8.26e-07	0.0166091	0.326047	0.0107807	0.141651	0.0180219	0.000133642	0.0119737	0.00736322	0.000451246	0.90937	0.00465531	0.369835
RUNX3	cg14353998	0.00154165	0.34343	0.0117869	0.0556829	0.00448274	0.37268	0.000847226	0.726583	0.00145484	0.496937	0.000176437	0.925665	0.00332002	0.206442
RUNX3	cg14360917	-0.00145992	0.519819	-0.0146488	0.34834	-0.019259	0.00129495	-0.00447111	0.195924	-0.00110982	0.735475	0.000701255	0.801345	-0.00176425	0.6425
RUNX3	cg14374463	-0.00364226	0.0819572	-0.0192476	0.0401654	-0.00114785	0.882669	-0.00226999	0.479072	-0.00244622	0.374808	0.00456855	0.13122	0.00172854	0.612785
RUNX3	cg14392283	-0.008294	0.000125529	0.00136701	0.820864	-0.00694238	0.609613	-0.0139425	0.00252301	-0.000854392	0.323095	-0.00422888	0.352092	-0.00954245	0.00599655
RUNX3	cg14423620	0.000441579	0.360316	0.000477052	0.805231	0.00257728	0.097033	0.00151515	0.0498959	-0.000668742	0.30269	0.000591833	0.300933	0.00236543	0.00327143
RUNX3	cg14426099	0.0170673	1.19e-10	0.0133688	0.22043	0.0250981	0.00525996	0.0227096	1.04e-07	0.0078826	0.0125541	-0.0013814	0.654265	0.0153655	0.000371867
RUNX3	cg14428587	0.00129391	0.231212	0.00511491	0.44493	0.00059809	0.901631	0.00039511	0.84264	0.00139203	0.268046	0.000998514	0.603579	-2.8e-05	0.987725
RUNX3	cg14463638	0.0108332	0.000144069	-0.000410607	0.969802	0.00135474	0.866691	0.0150494	0.00168594	0.00406118	0.259101	0.00245296	0.47896	0.00998098	0.039413
RUNX3	cg14463959	0.0141467	7e-10	0.0162885	0.113274	0.0199118	0.0100845	0.0201455	3.67e-08	0.0057636	0.0401785	-0.000944238	0.727207	0.0137442	0.000238663
RUNX3	cg14495063	0.00119026	0.540882	-0.0183352	0.190008	-0.00562397	0.384138	0.00222683	0.515761	0.000484693	0.840639	0.00183402	0.526062	-0.000527687	0.87129
RUNX3	cg14538312	0.00905889	0.000903562	-0.00164487	0.943779	-0.000130491	0.989372	0.0126516	0.00770137	0.00427304	0.221431	0.000198873	0.962056	0.00662919	0.153538
RUNX3	cg14578677	0.0172115	6.12e-10	0.0133367	0.271998	0.0222788	0.0216316	0.0238777	2.25e-07	0.00654758	0.0358922	-0.00292372	0.409301	0.0193721	1.87e-05
RUNX3	cg14595557	-0.00296659	0.409039	0.00817122	0.672125	0.01887	0.126246	-0.00631363	0.330403	-0.00323331	0.206035	-0.00254098	0.620388	0.0039229	0.474008
RUNX3	cg14617454	-0.00372946	0.0165638	0.00757378	0.484511	0.00165872	0.874917	-0.00615468	0.0721138	-4.21e-05	0.962603	-0.00156711	0.675602	-0.00221448	0.399224
RUNX3	cg14750551	-0.00438614	0.0118929	0.00371799	0.774346	0.000143832	0.989709	-0.00813634	0.034935	0.000284238	0.743694	-0.00518201	0.203753	-0.00440837	0.130003
RUNX3	cg14849578	0.00584165	0.00785947	-0.00485857	0.748468	-0.0118622	0.0568317	0.00335335	0.346751	0.00793266	0.00727842	-0.00197833	0.516252	-0.0038009	0.305077
RUNX3	cg14864167	-0.0236244	0.00196684	-0.0256481	0.526318	0.0012552	0.968008	-0.0469882	0.00259364	-0.00655409	0.202782	0.0052128	0.697844	-0.0226913	0.0651056
RUNX3	cg14870271	-0.00872782	0.00349059	-0.01484	0.43646	-0.00681556	0.553719	-0.0154688	0.00628458	-0.00163846	0.58928	0.00288325	0.541888	-0.00561882	0.252499
RUNX3	cg14871225	0.0141181	4.3e-08	0.00569211	0.709885	0.0119328	0.217711	0.015453	0.00044174	0.00904714	0.00133095	-0.00521671	0.169773	0.0107142	0.0114385
RUNX3	cg14880222	-0.000681067	0.760488	0.00493955	0.670582	0.00128205	0.888317	-0.00442901	0.240116	0.00261986	0.263836	0.00171306	0.608467	-0.0011711	0.740813
RUNX3	cg14943355	-0.0132187	0.0369026	0.0377231	0.427622	0.00967888	0.625178	-0.0280722	0.0204532	0.00100322	0.834628	0.0057322	0.541048	-0.0171734	0.0871878
RUNX3	cg14951497	-0.0126212	6.2e-08	0.00851664	0.686254	-0.0195029	0.0481539	-0.0179009	5.16e-05	-0.00474091	0.0258449	-0.00567303	0.178893	-0.00909799	0.0145638
RUNX3	cg15015109	0.0177466	7.07e-13	0.0168936	0.0569346	0.023403	0.00677437	0.0228723	5.7e-09	0.0106838	0.000391172	-0.00323907	0.28253	0.0127111	0.00139493
RUNX3	cg15095344	0.00741943	8.3e-06	0.0042184	0.614925	0.00905319	0.08173	0.00813257	0.0017049	0.00496995	0.0289146	0.000934767	0.621686	0.00308552	0.264934
RUNX3	cg15143938	0.00463546	0.0183571	-0.00409588	0.788978	-0.0164524	0.017814	0.00385153	0.234751	0.00412546	0.102289	0.000633704	0.838624	-0.00188921	0.572303
RUNX3	cg15174565	0.00577027	0.0024546	-0.0028174	0.78945	-0.00393147	0.533909	0.00643259	0.0408229	0.0044538	0.0862869	-4.3e-05	0.986851	0.00362893	0.256095
RUNX3	cg15201259	0.0126082	1.37e-09	0.0139605	0.0903017	0.0166619	0.0189578	0.0183453	2.34e-08	0.00467365	0.0728043	-0.00239387	0.333448	0.0153004	6.22e-06
RUNX3	cg15250707	0.000814306	0.592248	0.00266128	0.710641	0.00434199	0.50401	-0.000566297	0.83952	0.00270286	0.118252	0.000214371	0.934042	-0.00283287	0.266248
RUNX3	cg15251675	0.004935	0.0954531	0.0243781	0.368692	-0.00205693	0.848849	0.00436451	0.373811	0.000803219	0.828726	-0.00242209	0.591559	0.0024215	0.629745
RUNX3	cg15273270	-0.00537637	0.0731439	-0.000117481	0.996168	-0.0150852	0.0723323	-0.00816865	0.103197	-0.00491264	0.228724	0.00189316	0.668636	6.48e-05	0.989906
RUNX3	cg15292513	0.00321929	0.137286	0.00470924	0.792007	-0.00700306	0.381053	0.00186835	0.590969	0.0041063	0.155516	0.00321104	0.347046	-0.000313317	0.931274
RUNX3	cg15331332	-0.0113469	0.0031482	0.0280017	0.371461	-0.00790187	0.506458	-0.0185765	0.00773641	-0.00353886	0.416423	-0.000930107	0.879329	-0.0109389	0.0817758
RUNX3	cg15346781	-0.00273708	0.338954	-0.00698841	0.633203	0.00365194	0.631028	-0.00654782	0.166088	0.00046512	0.887501	0.00309965	0.379218	-0.00392746	0.397366
RUNX3	cg15357199	0.00964362	0.0001533	-0.00234106	0.827762	0.00169313	0.831488	0.00842889	0.0243987	0.00649823	0.0833203	0.000558147	0.851588	0.00609021	0.160561
RUNX3	cg15378061	0.0071929	0.0315077	0.0104889	0.636876	-0.0138815	0.364308	0.00933703	0.136461	0.00702254	0.0572962	0.00251207	0.676805	-0.00302249	0.589468
RUNX3	cg15455222	0.0121819	6.09e-07	0.0108609	0.326173	0.0182914	0.0162791	0.0144651	0.000241315	0.00746247	0.0103608	-0.00343781	0.268618	0.0106838	0.00734538
RUNX3	cg15480653	-0.00198895	0.280358	-0.0114759	0.314568	-0.00934919	0.0783649	-0.00256926	0.391528	-0.00107757	0.615205	0.00149421	0.524563	0.000200261	0.946137
RUNX3	cg15551881	-0.00104167	0.710093	-0.0433059	0.0628234	-0.0120514	0.205732	-0.0046115	0.339703	0.0019306	0.525192	0.00818768	0.0573854	-0.00416712	0.364964
RUNX3	cg15599483	0.00537443	0.00110964	0.00176189	0.869967	0.00122411	0.773758	0.00774005	0.00205736	0.00347774	0.150265	0.000194948	0.925842	0.00251469	0.36474
RUNX3	cg15610437	0.0143614	2.89e-11	0.0185071	0.136374	0.018207	0.00710208	0.018981	1.9e-07	0.00733239	0.00239207	-0.0058391	0.0377325	0.0124185	0.000383463
RUNX3	cg15636519	0.000192063	0.878515	0.00135711	0.747118	0.00299397	0.27563	-0.00036844	0.851158	-0.00119421	0.484361	0.00168053	0.164188	0.000606784	0.77267
RUNX3	cg15642312	0.00971372	4.04e-07	-0.0293238	0.0215794	0.0172861	0.0109185	0.013046	6.66e-05	0.00467278	0.0437824	0.00163841	0.546773	0.00978963	0.00214436
RUNX3	cg15721584	0.00761941	0.0481711	-0.00147891	0.940935	0.00146099	0.919865	0.00838105	0.198403	0.00436019	0.400418	0.0068029	0.289344	0.00194788	0.766148
RUNX3	cg15730281	0.00979318	9.26e-06	0.00778398	0.561818	-0.00335989	0.688939	0.0155015	0.000151729	0.00361345	0.165519	-0.00113247	0.731739	0.00960156	0.00997724
RUNX3	cg15816978	0.0014472	0.0595721	-0.0023617	0.351775	0.00158295	0.536299	0.00269991	0.0370869	-2.72e-06	0.997827	-0.00071311	0.471879	0.00327048	0.0122014
RUNX3	cg15831217	0.00666321	0.0101238	0.000674228	0.971954	0.00127732	0.870742	0.00764105	0.0673782	0.00748173	0.0307262	0.00497551	0.164254	-0.00269499	0.533894
RUNX3	cg15839328	0.00181322	0.513744	-0.00268272	0.484107	0.00608068	0.323275	0.000826547	0.827465	0.00170252	0.655007	0.000700531	0.781462	-0.000312345	0.942124
RUNX3	cg15863211	0.000447873	0.795988	-0.0119669	0.241627	-0.00678312	0.131635	-2.21e-07	0.999942	0.0023664	0.264347	0.0018465	0.368028	-0.000510453	0.864357
RUNX3	cg15896766	0.00956156	6.99e-06	-0.00416608	0.74064	0.0133114	0.0213233	0.0146035	2.24e-05	0.00396818	0.1726	-0.00216051	0.389657	0.00798508	0.0255863
RUNX3	cg15939920	0.0160709	2.43e-09	0.0244194	0.0710768	0.017938	0.0442082	0.0177714	2.03e-05	0.0115996	0.00217616	0.00197335	0.565586	0.00856638	0.0566409
RUNX3	cg15946524	0.00436839	0.066799	0.0251738	0.190212	0.00858829	0.310078	0.00674336	0.113386	0.000270578	0.922962	0.00472341	0.225117	0.00483906	0.223195
RUNX3	cg15982099	0.0186133	1.28e-07	0.013816	0.32973	0.0190005	0.0951371	0.0231826	5.07e-05	0.00705238	0.0676125	-0.00802492	0.0701221	0.0208223	0.00025092
RUNX3	cg15999041	0.0101709	7e-07	-0.00579577	0.7281	-0.00186926	0.798754	0.0124558	0.000627475	0.00584443	0.0165677	0.000573636	0.857979	0.00624424	0.0677662
RUNX3	cg16011033	-0.00649211	0.00869166	-0.0271762	0.204678	-0.0149002	0.100115	-0.00729306	0.0870522	-0.00199477	0.487051	0.00367055	0.357178	-0.00544362	0.181784
RUNX3	cg16016431	-0.00116615	0.183579	0.00013596	0.983835	0.00334865	0.365474	-0.00213862	0.199126	-5.85e-05	0.953793	3.04e-05	0.984296	-0.000864262	0.56143
RUNX3	cg16060790	0.00232539	0.487477	0.00645656	0.725235	-0.000230658	0.986999	0.00135119	0.822106	0.00140067	0.712364	0.00101201	0.851905	0.00126928	0.81891
RUNX3	cg16070035	0.00300945	0.464686	-0.0434723	0.105335	-0.00803617	0.519418	-0.000408334	0.951633	-0.002378	0.663256	0.0110892	0.0411034	0.00271923	0.698115
RUNX3	cg16156751	-0.00377783	0.0611609	-0.0253206	0.0293815	-0.00262031	0.723908	-0.00531297	0.122484	4.16e-05	0.985665	0.00542938	0.0724211	-0.00719855	0.0302212
RUNX3	cg16260695	-0.00385983	0.0495742	-0.00552159	0.594026	-0.0142269	0.0123898	-0.00456836	0.112917	0.000387493	0.888998	0.000179471	0.936509	-0.00445618	0.183339
RUNX3	cg16324306	0.00803455	0.000398581	-0.0232536	0.0917278	-0.000583722	0.928058	0.0112174	0.00278536	0.00207235	0.508014	0.000310206	0.914919	0.0115603	0.0026213
RUNX3	cg16324526	0.00359776	0.0737428	-0.0108334	0.449297	0.00101947	0.868995	0.0031351	0.373023	0.0043238	0.0860638	0.00358565	0.195892	-0.000749407	0.825752
RUNX3	cg16363586	0.00101161	0.524192	0.00516103	0.292095	0.00485196	0.192091	-0.000758931	0.722648	0.00243255	0.295433	-0.000229953	0.879529	-0.00182251	0.483814
RUNX3	cg16379091	-0.00591171	0.00744863	0.00408554	0.602102	0.000654912	0.963647	-0.00705466	0.126789	-0.00123255	0.539921	0.000948782	0.842406	-0.0033316	0.376134
RUNX3	cg16400320	-0.00357383	0.0626919	0.00328579	0.794339	-0.000232329	0.979208	-0.00990324	0.00720694	0.00221091	0.118155	-0.00118179	0.731309	-0.0071483	0.0212093
RUNX3	cg16405432	0.0169528	6.47e-09	0.0224474	0.152823	0.0174545	0.0268272	0.0217636	4.03e-06	0.00912669	0.00842282	-0.00549023	0.0953776	0.014968	0.00156844
RUNX3	cg16411857	-0.00399267	0.180585	-0.00248932	0.857322	0.00197742	0.567985	-0.00660289	0.0917638	0.000160164	0.965019	-0.000409836	0.860506	-5.95e-05	0.989382
RUNX3	cg16427501	0.00071466	0.706987	0.00283667	0.830554	0.00838975	0.234718	-0.000496132	0.881205	0.000525728	0.79006	0.000486168	0.866775	0.00229836	0.454142
RUNX3	cg16442638	-0.000315727	0.624651	0.00217443	0.606281	-0.000338292	0.85307	-0.00166318	0.123666	0.000493146	0.583813	-0.000935921	0.267963	-0.000766779	0.490701
RUNX3	cg16514981	0.000399462	0.838763	0.00505141	0.696604	0.00666617	0.260378	-0.00174985	0.564281	0.00183577	0.473806	0.00341423	0.213972	-7.98e-05	0.980163
RUNX3	cg16526047	-0.00700215	0.0603572	-0.00236623	0.930757	-0.00707354	0.565993	-0.0179631	0.0037378	0.00168094	0.701325	0.00188308	0.715963	-0.0137352	0.0198306
RUNX3	cg16589830	0.00903237	0.00138409	-0.0073032	0.590415	-0.00320861	0.737333	0.0101883	0.0314573	0.00383166	0.29543	-0.00428125	0.277988	0.00609785	0.204472
RUNX3	cg16606773	0.0133831	9.69e-08	0.00858406	0.520386	0.0134836	0.0748566	0.0158509	0.000126035	0.00633742	0.0234111	-0.00676795	0.054309	0.0124608	0.00253192
RUNX3	cg16615151	0.0030573	0.252006	-0.00570131	0.7047	-0.0185962	0.0137882	0.00165543	0.670709	0.00598859	0.0969949	-0.000192363	0.948319	-0.00607118	0.178662
RUNX3	cg16643542	0.0139673	8.43e-10	0.0258936	0.122627	0.0162162	0.0628654	0.0166202	1.72e-05	0.00703126	0.00154803	-0.00619177	0.0598767	0.0125376	0.000649079
RUNX3	cg16644494	0.00193283	0.552154	0.0242477	0.163598	0.0177898	0.0969815	-0.00250454	0.629243	0.00425132	0.352974	-0.00177191	0.684226	-0.000932561	0.866125
RUNX3	cg16651347	0.0142584	2.14e-09	0.0161729	0.113224	0.0222848	0.0110008	0.0201704	1.17e-07	0.00654786	0.0256957	-0.00159165	0.588713	0.0141423	0.000277088
RUNX3	cg16680942	0.00127277	0.50347	-0.0106083	0.285812	-0.00544251	0.363938	-0.00124408	0.680311	0.00127959	0.625467	-0.000540887	0.831621	0.00139251	0.659935
RUNX3	cg16731493	0.00279557	0.249397	0.00154183	0.923471	-0.000395688	0.967578	0.00760254	0.0577252	-0.00357395	0.275998	-0.000826656	0.824624	0.0077089	0.0607733
RUNX3	cg16744143	0.00508479	0.00233271	-0.0189344	0.0314097	-0.00910744	0.109332	0.00164733	0.530511	0.00599322	0.00637142	0.000616854	0.796476	-0.00138299	0.627053
RUNX3	cg16744438	0.0017228	0.178816	-0.000369234	0.955317	-0.00155582	0.750214	0.00563755	0.00929491	-0.00198608	0.186148	-0.000233514	0.898742	0.00511677	0.0167349
RUNX3	cg16744803	0.00276387	0.379904	-0.0140065	0.393127	-0.0090697	0.365253	0.00290421	0.553878	-0.00111997	0.787539	0.00322647	0.459577	0.00462677	0.376213
RUNX3	cg16785077	-0.00418897	0.0688527	0.0149861	0.30664	0.00133763	0.904163	-0.00950826	0.0334916	0.000725424	0.672314	-0.00263334	0.540713	-0.00402052	0.282984
RUNX3	cg16795804	0.000416931	0.856916	0.0169905	0.0720264	-0.00566235	0.269398	-0.00152049	0.661121	3.7e-05	0.990517	-0.00464481	0.0505947	0.0036621	0.334283
RUNX3	cg16805291	0.00962971	0.000302112	0.00901439	0.425265	0.00104498	0.903176	0.00980514	0.0312596	0.00624585	0.0587611	0.00115447	0.753106	0.00167618	0.708641
RUNX3	cg16853860	-0.0058917	0.224801	0.00273247	0.927845	-0.0113587	0.494518	-0.00819259	0.325426	-0.00646122	0.32325	-0.00247219	0.718765	0.000269312	0.974013
RUNX3	cg16872030	0.0155227	3.63e-12	0.012699	0.202564	0.0203818	0.00653964	0.020728	3.02e-09	0.00716302	0.00944299	-0.00208692	0.433978	0.0139103	0.000126236
RUNX3	cg16896579	0.00476262	0.00243573	-0.0152659	0.0868302	0.00518752	0.299929	0.00588897	0.016972	0.00286813	0.185643	0.00186802	0.387628	0.00518397	0.0492004
RUNX3	cg16920757	-0.00108317	0.319337	-0.00701874	0.317343	-0.00324617	0.320013	-0.00185508	0.34116	-0.000144501	0.91134	0.000145355	0.922899	-0.000973322	0.591447
RUNX3	cg16987437	-0.014476	0.000534276	-0.0174677	0.342908	0.00123922	0.939035	-0.0243979	0.00141308	-0.00626696	0.0928214	0.00317539	0.610292	-0.0164187	0.0113468
RUNX3	cg16996086	0.0135035	4.82e-06	-0.0150328	0.219952	0.00499706	0.581535	0.0183809	3.36e-05	0.00416122	0.311084	-0.00206205	0.56152	0.012254	0.0140083
RUNX3	cg17052170	-0.00416879	0.407859	0.04684	0.132372	0.0104503	0.599786	-0.00457136	0.585363	-0.00404118	0.511643	-0.00536115	0.480772	0.00651699	0.424927
RUNX3	cg17061862	0.00329769	0.274887	-0.000741342	0.97034	-0.0171649	0.0409522	0.00620386	0.188078	0.00181857	0.657545	-0.00257754	0.481457	0.00198266	0.698467
RUNX3	cg17096289	0.00204853	0.719523	0.0548224	0.1188	-0.00867374	0.646236	-0.0144208	0.136899	0.00774702	0.286799	-0.00957246	0.233597	-0.0204818	0.0329144
RUNX3	cg17114584	-0.0145622	0.000873765	0.0266909	0.429521	0.0057698	0.746969	-0.0272667	0.00115434	-0.00112271	0.779134	-0.000559776	0.941992	-0.0179609	0.012234
RUNX3	cg17146917	0.00998513	0.00232537	-0.0150275	0.635778	0.00515614	0.67886	0.00976185	0.0876307	0.00888964	0.0420398	0.00629757	0.27602	0.00179239	0.74846
RUNX3	cg17178546	0.0146163	6.03e-08	0.0156457	0.054028	0.0239364	0.0190376	0.0220049	1.32e-07	0.00453551	0.160018	-0.00499034	0.148027	0.01718	8.94e-05
RUNX3	cg17223615	-0.00450008	0.0415582	-0.00447141	0.611157	-0.0137492	0.156704	-0.00886075	0.019358	-0.000244436	0.930579	6.97e-05	0.983554	-0.00168112	0.648063
RUNX3	cg17251968	0.0194904	6.29e-11	0.00795119	0.50942	0.0225762	0.0271186	0.0254093	4.2e-08	0.0096985	0.00568535	-0.00229373	0.510395	0.0169726	0.000443499
RUNX3	cg17372806	0.00296202	0.149641	-0.00278411	0.84088	0.0050089	0.458533	0.00170502	0.617374	0.00303009	0.251406	0.00432382	0.121529	0.000503041	0.883493
RUNX3	cg17387577	0.0129847	6.92e-11	0.0104547	0.296674	0.0143455	0.0165081	0.0153287	3.8e-07	0.00770809	0.0026006	-0.00153996	0.502544	0.0116299	0.000354378
RUNX3	cg17404534	0.0164634	1.47e-10	0.014858	0.183271	0.0210562	0.0147689	0.0189773	3.93e-06	0.0123773	5.2e-05	-0.00282729	0.385887	0.00891936	0.0321654
RUNX3	cg17408993	0.00368755	0.147655	-0.00658862	0.733092	0.00159083	0.859803	0.00446782	0.306146	0.00203453	0.525738	0.0059536	0.125495	0.00345189	0.419363
RUNX3	cg17418742	0.00456359	0.0510999	0.00257977	0.805683	-0.00419713	0.490552	0.00106949	0.763051	0.00475884	0.128886	0.00156449	0.585695	0.000761896	0.849644
RUNX3	cg17459557	0.00238935	0.315034	0.00220868	0.78617	0.00323785	0.678607	0.00120582	0.7434	0.00142813	0.64549	-0.000486614	0.868266	-0.00138793	0.721505
RUNX3	cg17474349	0.00880821	2.74e-06	-0.00634337	0.50408	0.0069547	0.238567	0.00908926	0.00149231	0.0065651	0.0152874	0.0024449	0.296097	0.00188346	0.551544
RUNX3	cg17475445	-0.00280313	0.14471	-0.00848173	0.316477	-0.00876097	0.220826	-0.00498918	0.145956	-0.000536449	0.808747	0.00415622	0.137651	-0.00362132	0.255608
RUNX3	cg17493310	0.0132922	1.14e-09	0.0128376	0.128635	0.0177853	0.0115724	0.0194975	4.61e-09	0.00494268	0.0671517	-0.00353016	0.144134	0.0148124	3.23e-05
RUNX3	cg17525495	0.0187165	2.8e-08	0.00259639	0.87439	0.0145577	0.144312	0.0218856	0.000108867	0.0101875	0.00797189	-0.00789027	0.0631912	0.0161737	0.00327564
RUNX3	cg17593958	0.00596126	0.0171317	-0.0034003	0.778092	0.0210604	0.0324414	0.0130321	0.0034217	-0.00219569	0.444598	0.0014624	0.683492	0.00996317	0.0151573
RUNX3	cg17598574	0.00200488	0.194147	-0.0121227	0.0579156	-0.00214486	0.581445	0.00301105	0.197161	0.000383664	0.860295	0.00139608	0.449488	0.000915047	0.721987
RUNX3	cg17608381	-0.00267998	0.706541	-0.0111465	0.837524	-0.0102401	0.710633	-0.0115226	0.356151	0.00725841	0.38209	0.0015377	0.888596	-0.00635201	0.592779
RUNX3	cg17635493	0.0123681	1.17e-10	0.00576801	0.405442	0.011907	0.0517567	0.0162012	6.75e-08	0.00628288	0.00877448	-0.00223203	0.311232	0.0106681	0.000632293
RUNX3	cg17694094	-0.00511777	0.210313	-0.026216	0.251943	-0.00758156	0.58907	-0.00676184	0.312677	-0.00264453	0.605409	0.01097	0.070071	-0.00685822	0.31734
RUNX3	cg17698922	0.0143836	4.29e-06	0.0168354	0.376097	0.00429248	0.692581	0.0187473	0.000248724	0.00764036	0.056742	-0.0018454	0.664219	0.00774069	0.143509
RUNX3	cg17775084	-0.00414623	0.0695486	-0.00951184	0.544559	-0.00564513	0.436946	-0.00829284	0.042246	-0.00551045	0.0477593	-0.000525682	0.863963	-0.00183993	0.638766
RUNX3	cg17799287	0.00177743	0.0271938	-0.00215372	0.432979	0.0018644	0.312733	0.00214745	0.0764369	0.00122319	0.275147	0.000606818	0.35366	8.32e-05	0.950208
RUNX3	cg17801765	0.00547184	0.114934	-0.0138017	0.506193	-0.0122384	0.328207	0.00417261	0.468314	0.00435455	0.330401	-0.000272708	0.955555	0.00161403	0.779905
RUNX3	cg17836612	-0.0115138	5.75e-05	-0.0285244	0.278456	-0.0109229	0.283592	-0.0216227	2.2e-05	-0.00204306	0.54723	0.00615703	0.160269	-0.0116913	0.012711
RUNX3	cg17847473	0.00285885	0.011605	0.00249212	0.713016	0.00497463	0.138206	0.00311383	0.0768319	0.00156931	0.319	0.00117999	0.397513	0.00308862	0.0989774
RUNX3	cg17889882	0.0143693	1.23e-06	0.0117935	0.580225	0.00585769	0.588046	0.018894	0.000224749	0.00875643	0.0243412	0.00173851	0.698347	0.0106996	0.0317795
RUNX3	cg17922226	0.00512369	0.00497795	-0.0110121	0.298296	0.00554054	0.301402	0.00582651	0.0569958	0.0030321	0.190668	0.00398228	0.0729639	0.00276258	0.374165
RUNX3	cg17953136	0.00693556	0.0101158	-0.0187792	0.27946	-0.00136827	0.885017	0.00338592	0.468911	0.00314618	0.28947	0.00884281	0.0254043	0.00126124	0.781032
RUNX3	cg17980508	0.00787049	0.0110803	0.00684424	0.322729	0.0184763	0.0496041	0.00827464	0.0774957	0.00728531	0.042962	0.00022772	0.948	0.00302209	0.531586
RUNX3	cg17980786	-0.00232885	0.214791	-0.0186295	0.0226622	-0.0163029	0.00700136	-0.00376125	0.232937	-0.00184128	0.441574	0.00205203	0.389259	-0.000449721	0.884822
RUNX3	cg17986793	-0.00360456	0.179194	0.0098892	0.540447	0.00506981	0.357777	-0.00898214	0.0256042	0.000381522	0.89326	-0.000386928	0.894048	-0.00398696	0.310315
RUNX3	cg18083519	0.00887462	2.46e-07	0.00700028	0.372644	0.0109523	0.0384043	0.013262	4.6e-07	0.00407845	0.079842	-0.00158745	0.405424	0.00969032	0.000688829
RUNX3	cg18168663	0.0108496	2.59e-06	-0.000392152	0.969691	0.0101998	0.211628	0.0118749	0.00295834	0.00610973	0.0217164	0.00236311	0.47686	0.00499428	0.193766
RUNX3	cg18181703	0.00687024	0.0130877	-0.006427	0.652186	0.0214384	0.0264629	0.0114581	0.0167077	0.00484592	0.170176	0.00573129	0.138807	0.0032882	0.475396
RUNX3	cg18187029	0.00617879	5.3e-06	0.0118862	0.327755	0.0037742	0.353463	0.0107423	2.3e-06	0.00248832	0.144615	-0.000911954	0.647534	0.00499859	0.0259381
RUNX3	cg18265326	0.0109377	0.00333337	-0.00156212	0.944467	-0.0149138	0.324149	0.00823666	0.212799	0.0105185	0.0208595	-0.0043761	0.458777	0.00135437	0.829519
RUNX3	cg18313182	0.0130627	4.84e-09	0.0206054	0.0495034	0.0136884	0.0404387	0.0164298	1.78e-06	0.00773225	0.0060292	-0.00131805	0.603344	0.0100847	0.00630652
RUNX3	cg18321881	0.0169405	8.81e-08	0.0167475	0.0453703	0.0213064	0.0506817	0.0240139	1.63e-06	0.00681325	0.0639082	-0.00127716	0.724789	0.0175662	0.000720016
RUNX3	cg18385689	0.00810934	0.00163862	-0.0105363	0.557294	-0.00264867	0.754501	0.00873224	0.0392236	0.0051762	0.14103	0.00159564	0.667843	0.00326469	0.455815
RUNX3	cg18387107	-0.00558182	0.0843497	0.0210689	0.315999	-0.00839037	0.497911	-0.0122836	0.0431023	-0.000253947	0.934223	-0.00336981	0.503876	-0.00712272	0.166014
RUNX3	cg18387515	0.00279648	0.184302	-0.00810348	0.425125	0.00444374	0.527391	0.00704624	0.0287316	-0.00220948	0.406816	0.000952245	0.727346	0.00651249	0.0636809
RUNX3	cg18399898	-0.00234993	0.000858693	0.0024123	0.702162	-0.00128859	0.666333	-0.00359775	0.00657426	-0.000186483	0.807846	-0.00126193	0.302902	-0.00174508	0.138544
RUNX3	cg18434560	-0.0111394	1.46e-08	0.00351065	0.713997	-0.0188658	0.019149	-0.0165913	8.16e-07	-0.00391684	0.112293	-0.00139927	0.627829	-0.00827987	0.0111076
RUNX3	cg18468088	-0.000239387	0.895675	-0.0030166	0.773206	0.00601807	0.303326	-0.000727006	0.796888	0.000187161	0.941219	-0.000236039	0.921923	-0.00103142	0.73646
RUNX3	cg18518074	0.00670802	0.00236543	-0.0120819	0.433313	0.00614754	0.43814	0.00743843	0.0378433	0.00657404	0.012002	0.00576256	0.067147	0.00171615	0.631045
RUNX3	cg18533225	-0.00180253	0.552881	0.00226898	0.928255	-0.00444935	0.686593	-0.00671302	0.19763	0.00196386	0.581945	0.00183759	0.71306	-0.00419116	0.403079
RUNX3	cg18625627	-0.00978206	0.000878519	0.0182282	0.23138	-0.0223876	0.0273451	-0.00842477	0.0796201	-0.00602619	0.101372	0.00124385	0.762479	-0.00402436	0.415241
RUNX3	cg18654697	0.0167624	4.84e-09	0.0214873	0.104309	0.0189741	0.0905387	0.0218233	4.53e-06	0.00620146	0.0474149	-0.00343949	0.381246	0.0157076	0.000789892
RUNX3	cg18679416	-0.000899484	0.254711	-0.00159407	0.805846	-0.0101008	0.000728247	-0.000633601	0.658858	-0.00131247	0.141976	-0.00168888	0.165843	0.000110879	0.934327
RUNX3	cg18686270	-0.0054552	0.0125965	0.0153283	0.0720316	-0.0055033	0.586063	-0.0112067	0.00848705	0.00175087	0.441062	-0.00803149	0.034758	-0.00959133	0.00903415
RUNX3	cg18718503	0.00412356	0.0276854	0.0047214	0.706121	-0.00593827	0.283163	0.00398512	0.154309	0.00278048	0.310973	0.000114585	0.961563	0.00087399	0.783235
RUNX3	cg18749404	-0.00877327	0.000292463	-0.017933	0.349844	-0.0185697	0.0682144	-0.0188793	1.62e-05	0.000592257	0.801862	0.00116913	0.764896	-0.0134678	0.000484642
RUNX3	cg18761133	-0.000172276	0.804795	-0.000188236	0.954063	-0.000509371	0.669242	-0.00134081	0.131487	-0.000176969	0.871045	0.00025172	0.686439	-0.000497699	0.670771
RUNX3	cg18770635	-0.00197235	0.526365	0.0401412	0.154219	0.00690627	0.547342	-0.00831843	0.151897	0.00135092	0.669456	-0.00504249	0.332582	-0.00229758	0.653968
RUNX3	cg18787963	0.00953822	3.97e-06	0.015184	0.248507	0.0134828	0.0559913	0.0131787	6.78e-05	0.00518445	0.0479588	-0.00191172	0.481798	0.0112684	0.000878384
RUNX3	cg18800754	0.0180126	4.61e-11	0.0250983	0.108396	0.012044	0.197672	0.020137	1.36e-05	0.0115931	0.000256849	-0.00641193	0.0817937	0.0131813	0.00314305
RUNX3	cg18808777	-0.00960854	0.0147635	0.00198672	0.91976	-0.00979266	0.260532	-0.0164893	0.00409666	-0.000720955	0.892397	0.00226233	0.545424	-0.0118938	0.0598106
RUNX3	cg18859612	-0.0043645	0.0477819	-0.0240302	0.0456032	-0.0102147	0.118737	-0.00729717	0.0494607	-0.00165404	0.52209	0.00607564	0.0435991	-0.00528001	0.145163
RUNX3	cg18906360	-0.00107315	0.640319	-0.017272	0.0151752	-0.00919654	0.198339	-0.00377541	0.27225	0.000263068	0.928983	0.000740908	0.780904	-0.00456113	0.228386
RUNX3	cg19087265	0.0125474	0.000275748	0.0332681	0.212207	-0.00469201	0.667497	0.0215673	0.000290751	0.0051745	0.207624	-0.00541542	0.279388	0.0088833	0.12657
RUNX3	cg19145240	-0.00134586	0.52769	0.00501274	0.483309	-0.0104579	0.14331	-0.000440437	0.903435	-0.0022454	0.362445	-0.00219944	0.418224	-0.000850685	0.811984
RUNX3	cg19237798	0.00015963	0.946446	0.0103075	0.570778	-0.0165256	0.0235865	0.00159595	0.687481	-0.00212989	0.478929	-0.000325032	0.920851	0.00241279	0.537218
RUNX3	cg19240569	-0.010033	7.99e-07	-0.009096	0.2004	-0.0193232	0.00518602	-0.0154815	6.45e-06	-0.00279212	0.230721	0.00395991	0.117761	-0.0106	0.00150349
RUNX3	cg19268467	0.0105663	0.000718794	-0.0143804	0.315322	0.00780229	0.454049	0.00843785	0.0620701	0.00902604	0.0289866	-0.00166438	0.664541	0.00253606	0.616221
RUNX3	cg19280540	0.010787	1.44e-08	0.00367473	0.721564	0.00862319	0.118208	0.0128597	8.53e-06	0.0065107	0.00806248	-0.00226596	0.298203	0.00822689	0.00872998
RUNX3	cg19281794	-0.000885827	0.698778	-0.0329039	0.0622222	-0.00594335	0.426633	-0.000769383	0.848195	-0.00216736	0.415413	0.00716594	0.0480459	-0.00382402	0.320363
RUNX3	cg19371652	-0.00847566	0.00220866	0.0104319	0.542844	-0.00125138	0.897891	-0.0169239	0.00117244	-0.00266486	0.234231	-0.00124012	0.758841	-0.00595304	0.182382
RUNX3	cg19413066	0.00939904	5.37e-05	0.010702	0.383451	0.00817043	0.351953	0.0135799	0.000178319	0.00527012	0.116023	0.00361734	0.263705	0.00353083	0.366554
RUNX3	cg19414189	0.0141247	7.97e-09	-0.00208652	0.856175	0.014531	0.088396	0.0185628	3.21e-06	0.00685515	0.0333791	-0.000536842	0.865968	0.0111003	0.00654576
RUNX3	cg19420069	0.0109134	0.0192066	0.00083466	0.97461	-0.0261169	0.226392	0.0105677	0.217266	0.00998669	0.0688925	-0.00247803	0.755284	0.00375603	0.635725
RUNX3	cg19459791	0.00414442	0.0876073	-0.00765054	0.636026	-0.0120526	0.102321	0.00346716	0.379846	0.00175943	0.59541	-0.00380325	0.218084	-0.00158235	0.701101
RUNX3	cg19503687	0.017462	6.16e-09	0.00753756	0.29481	0.0241072	0.0273554	0.0230985	8.56e-07	0.00927358	0.0139055	-0.000675437	0.854046	0.0147031	0.00280576
RUNX3	cg19532728	0.00420292	0.0428881	0.00967202	0.195348	-0.00360187	0.639937	0.00695369	0.062052	0.00219126	0.396757	-0.00256437	0.419356	0.00456791	0.192701
RUNX3	cg19586143	0.00349876	0.0421698	0.00311743	0.692748	-0.0022877	0.728703	0.00676757	0.0180539	0.00182174	0.420857	-0.00193871	0.446658	0.00138635	0.632504
RUNX3	cg19599611	0.0107127	0.00100609	-0.0178357	0.424824	-0.00205691	0.830397	0.0143817	0.00675571	0.00770306	0.103827	0.00170812	0.697227	0.00632897	0.252176
RUNX3	cg19649900	0.0108628	6.1e-06	0.0253943	0.079611	0.0154997	0.0574013	0.0165055	1.27e-05	0.00126056	0.6376	-0.00570553	0.072749	0.0158604	6.88e-05
RUNX3	cg19713585	0.0128406	2.27e-06	0.00534892	0.747161	0.0168179	0.0295888	0.0149681	0.000797989	0.00661379	0.0230184	-0.0013373	0.70571	0.0107029	0.0146895
RUNX3	cg19772215	0.0157663	8.07e-10	0.00245995	0.820402	0.0242927	0.00875095	0.0216783	7.9e-08	0.00667765	0.0224004	-0.00151107	0.638576	0.0144739	0.000541076
RUNX3	cg19789466	-2.4e-05	0.977942	0.00155869	0.523441	0.000276712	0.854201	-0.0012844	0.241543	0.000910224	0.401552	-0.000166465	0.797604	-0.000186819	0.884743
RUNX3	cg19830650	0.00370496	0.0275217	0.00736724	0.629718	-0.00264051	0.67168	0.000768841	0.793892	0.00498656	0.0158613	0.000466789	0.865531	-0.00118545	0.670992
RUNX3	cg19832381	0.00271538	0.292865	-0.0108017	0.554234	0.0153275	0.0827256	0.0026238	0.575636	0.00277358	0.384466	0.00432051	0.25373	0.00172941	0.694243
RUNX3	cg19849557	-0.0044212	0.000617091	-0.0121437	0.0145655	-0.0123128	0.00322625	-0.00735919	0.000150714	-0.00102679	0.52468	-0.000256216	0.865266	-0.00454892	0.0314336
RUNX3	cg19961945	0.00226138	0.0707945	-0.0010962	0.887779	0.000263835	0.95626	0.00517589	0.0185617	0.000375126	0.803389	-0.000420734	0.842782	0.00211354	0.310818
RUNX3	cg19965693	-0.00244563	0.459756	0.00455883	0.824445	0.00422368	0.682707	-0.00688005	0.21286	0.00079055	0.839873	0.00208319	0.61473	-0.00490704	0.363873
RUNX3	cg20026613	0.0105717	4.94e-05	0.020551	0.158726	0.014103	0.0561309	0.0154324	0.000433196	0.00210744	0.471862	-0.0050581	0.124402	0.0137367	0.00139077
RUNX3	cg20033981	-0.00176632	0.43338	-0.0114643	0.412394	0.00638466	0.47571	0.00331597	0.411821	-0.00579931	0.0197961	0.00494949	0.15803	0.00583946	0.116775
RUNX3	cg20062691	-0.0108843	0.0118242	0.0057698	0.817657	-0.0105329	0.4889	-0.0268552	0.000255187	0.00278282	0.54711	0.00282942	0.641359	-0.0227266	0.00071599
RUNX3	cg20084702	0.0157095	3.09e-09	-0.00115213	0.913785	0.0192268	0.0316731	0.0204082	8.47e-07	0.00747243	0.0150284	-0.0028663	0.376525	0.0142544	0.000922554
RUNX3	cg20088478	-0.0031058	0.0830358	-0.00440288	0.596493	-0.00672295	0.200697	-0.00303191	0.275461	-0.00254545	0.291643	0.00310295	0.164421	-0.00355173	0.232699
RUNX3	cg20118717	0.0124705	3.4e-08	0.00884727	0.231944	0.0193907	0.00568625	0.0186779	1.5e-07	0.00389931	0.149302	-0.00192353	0.462321	0.0158699	1.15e-05
RUNX3	cg20228731	0.000392084	0.953163	0.102026	0.0461545	-0.0318674	0.109782	0.0018852	0.873986	-0.003671	0.67349	-0.014368	0.14028	0.00636616	0.57668
RUNX3	cg20240407	0.00867085	5.29e-05	0.00899989	0.29663	0.00803485	0.288789	0.0116997	0.000363407	0.00378848	0.211305	0.00242569	0.397349	0.00534843	0.139808
RUNX3	cg20251080	0.00217372	0.240445	0.0198889	0.0107343	-0.00858179	0.272684	0.00368802	0.253041	0.0015585	0.486368	-0.00270223	0.387248	-0.000177825	0.954519
RUNX3	cg20291162	0.0155035	0.00475381	0.0472785	0.2013	0.0156951	0.411461	0.0222801	0.0057793	0.0129105	0.0971324	0.0040712	0.587699	0.0120038	0.180464
RUNX3	cg20316901	0.00320346	0.0845362	-0.00872496	0.52048	-0.00625723	0.245309	0.00297112	0.290076	0.0017414	0.510368	0.00176883	0.468793	0.00245376	0.436537
RUNX3	cg20348000	0.00965176	0.0048492	0.00893457	0.619403	-0.0187685	0.0926077	0.0084744	0.151502	0.00885003	0.0255435	-0.0052473	0.259428	0.00152675	0.793044
RUNX3	cg20359363	0.00120884	0.533953	-0.0118327	0.256588	-0.0123583	0.0324027	-0.00061677	0.834473	0.00299005	0.257624	-0.00159054	0.52046	-0.00453642	0.162882
RUNX3	cg20383780	-0.00193009	0.292798	-0.0127291	0.0177621	-0.0110088	0.079941	-0.00312438	0.260487	-0.00260212	0.300499	0.00134975	0.55152	0.00152744	0.621022
RUNX3	cg20397849	0.0141388	1.86e-09	0.00749326	0.494922	0.0217382	0.00415964	0.0179845	9.68e-07	0.00775714	0.00875502	-0.000368306	0.893828	0.0128463	0.000852475
RUNX3	cg20405620	0.000262369	0.868309	-0.0124245	0.222475	4.19e-05	0.992038	0.00359146	0.129035	-0.00139658	0.511568	-0.000441311	0.818868	0.0022412	0.39287
RUNX3	cg20408505	-0.00824646	0.00628723	0.0146549	0.594402	-0.0113976	0.247259	-0.00919092	0.0869334	-0.0055858	0.131253	-0.00400813	0.401162	-0.000701547	0.890448
RUNX3	cg20513239	0.0130135	3.64e-09	0.0210367	0.0188057	0.0221722	0.00473504	0.0172267	4.33e-07	0.00546734	0.0370767	-0.000867584	0.735999	0.0124532	0.000548321
RUNX3	cg20535312	-0.000759058	0.806393	-0.000128189	0.996027	-0.00424618	0.693033	-0.00836504	0.124185	0.00188543	0.611473	-0.00324369	0.496874	-0.00380848	0.457419
RUNX3	cg20566897	-0.00924576	0.0220259	0.0185688	0.498766	0.0169602	0.18504	-0.0180018	0.0110171	-0.00120257	0.797526	0.000545801	0.923847	-0.0108784	0.0988463
RUNX3	cg20581967	0.0128967	2.07e-10	0.0103237	0.274651	0.014303	0.020732	0.0163895	9.29e-08	0.00706836	0.00641068	-0.00167026	0.453205	0.0107908	0.00111604
RUNX3	cg20612593	-0.011602	4.14e-06	0.0151449	0.266943	-0.00952322	0.330296	-0.0176598	0.000188667	-0.00195637	0.499425	0.00115773	0.77723	-0.0125314	0.00296787
RUNX3	cg20636743	0.0035219	0.0433948	0.00401136	0.763016	-0.00349667	0.57475	0.00198531	0.495204	0.00350047	0.144821	0.0020007	0.454541	-2.6e-05	0.993022
RUNX3	cg20682754	-0.000164064	0.955878	0.00780928	0.690473	-0.0200019	0.117192	-0.00228532	0.64906	0.00315934	0.412365	0.00116988	0.810085	-0.00361195	0.467886
RUNX3	cg20701305	0.000259075	0.945795	-0.00914606	0.765248	-0.0152511	0.213611	0.0093934	0.159097	-0.0074935	0.0955081	-0.00269301	0.647124	0.00751795	0.237919
RUNX3	cg20703242	0.00486634	0.00659715	0.00323307	0.811623	0.00171391	0.774922	0.00588807	0.0367622	0.00594975	0.020369	0.00140807	0.604824	-0.00116223	0.699088
RUNX3	cg20726456	-0.00263955	0.0400202	0.00763425	0.442327	-0.012957	0.00456887	-0.00518359	0.0136759	0.00156734	0.350183	-0.00293015	0.125754	-0.00622362	0.00332419
RUNX3	cg20770838	0.00106803	0.574217	-0.00810472	0.562546	-0.00828986	0.210176	0.00201577	0.502037	-0.000239517	0.929703	0.000351751	0.892882	0.00148624	0.647928
RUNX3	cg20951978	-0.00739843	0.000585568	0.0338246	0.0312473	0.00218909	0.78686	-0.00792843	0.0516807	-0.00394082	0.107899	-0.00207514	0.554776	-0.00288895	0.432052
RUNX3	cg20959703	0.00405187	0.0935935	0.00653514	0.581542	0.0108815	0.14417	0.00515147	0.199954	0.00174271	0.564454	0.000910767	0.762081	0.000128941	0.974284
RUNX3	cg20989454	-0.000172957	0.920601	-0.00213784	0.796267	0.00707479	0.269052	-0.00240949	0.417381	0.00419899	0.0472852	0.00137872	0.581087	-0.00647915	0.023581
RUNX3	cg21019156	-0.0064861	0.0101915	0.000806289	0.944649	-0.0237939	0.0127967	-0.00517924	0.238375	-0.00525129	0.0618479	-0.00175838	0.626762	-0.00228366	0.58635
RUNX3	cg21049840	0.00094745	0.729796	-0.0323786	0.0726082	-0.00821931	0.297213	-0.00358287	0.418043	0.0072695	0.0361691	0.00556199	0.0894015	-0.00757636	0.0981667
RUNX3	cg21123446	0.0133998	1.51e-07	0.00243983	0.790184	0.0207028	0.00583064	0.018261	1.88e-06	0.00539683	0.0899173	0.000928211	0.731157	0.0172013	3.25e-05
RUNX3	cg21148428	0.0150747	1.4e-10	0.0164466	0.133521	0.0171357	0.0210151	0.0196466	5.42e-08	0.00715248	0.0150542	-0.00270273	0.328326	0.0136595	0.000292574
RUNX3	cg21212234	0.00316212	0.240537	-0.006456	0.535653	-0.00915069	0.264773	0.00321452	0.435731	-0.000124049	0.971532	-0.00330932	0.37206	0.0068726	0.1255
RUNX3	cg21224509	-0.000880982	0.767812	0.00444996	0.868564	-0.0185307	0.0392856	-0.00145743	0.770767	0.000178762	0.962663	-0.00191321	0.659806	-0.00361068	0.468295
RUNX3	cg21234265	0.0158447	8.24e-08	0.0179779	0.0986654	0.0250348	0.00584686	0.0220023	9.49e-07	0.00587945	0.101256	-0.0037638	0.266186	0.0195842	4.25e-05
RUNX3	cg21279677	0.0126009	2.26e-08	0.0185771	0.0392184	0.0127831	0.129376	0.0160618	7.11e-06	0.00620663	0.0256558	-0.00322825	0.269349	0.0135027	0.000276432
RUNX3	cg21406720	0.00543104	0.0274347	0.00324232	0.89112	0.00686552	0.452072	0.00515078	0.221553	0.00593874	0.0415879	-0.000437146	0.910836	-0.000816915	0.842668
RUNX3	cg21425658	-0.00014715	0.913518	0.00933852	0.34383	0.00469288	0.170621	-0.000761853	0.727315	-0.00100155	0.58146	-0.000994786	0.524728	0.00192915	0.403885
RUNX3	cg21433170	-0.00871579	0.001731	-0.000413521	0.979123	-0.00347304	0.7553	-0.0158643	0.00132121	-0.000161203	0.953458	0.000967802	0.82011	-0.00863025	0.052913
RUNX3	cg21530469	0.0168275	5.6e-09	0.0188408	0.0737868	0.0169623	0.102437	0.0218046	2.32e-06	0.00883031	0.00811743	-0.00280611	0.436815	0.0113235	0.0164268
RUNX3	cg21549285	-0.0161101	0.150423	0.056589	0.493468	0.0309367	0.354477	-0.0378307	0.0536083	-0.00113239	0.804874	0.00234316	0.882378	-0.0139614	0.365482
RUNX3	cg21550372	-0.00256236	0.16783	-0.00509545	0.596316	-0.00777979	0.315906	-0.0019992	0.558658	-0.00267083	0.224829	0.000184143	0.946691	-0.000214362	0.945969
RUNX3	cg21684411	-0.00284309	0.0526501	-0.00256275	0.712973	-0.000228868	0.903449	-0.00354459	0.0601207	-0.00147808	0.511536	0.0017929	0.132465	-0.00106077	0.663798
RUNX3	cg21686213	-0.0170803	3.6e-09	0.00733517	0.686941	-0.00923675	0.434493	-0.0249251	8.15e-06	-0.00739839	0.0143323	0.000446613	0.924305	-0.013459	0.00467495
RUNX3	cg21755044	0.00151591	0.33552	-0.0058349	0.636461	-0.00795274	0.0851864	0.000844372	0.750588	0.00229533	0.269001	0.000885005	0.681818	-6.05e-05	0.98212
RUNX3	cg21757790	0.0157074	1.56e-08	0.0188344	0.112231	0.0209582	0.0185004	0.0223386	2.38e-07	0.00592612	0.0804177	-0.00162544	0.603725	0.0157966	0.000565918
RUNX3	cg21805179	-0.0040725	0.281925	-0.0252647	0.219765	-0.0115347	0.440388	-0.00279972	0.661315	-0.0017647	0.695144	0.00881261	0.133498	-0.00461436	0.461111
RUNX3	cg21825792	-0.000188781	0.945436	-0.00858771	0.608917	-0.00337087	0.668917	0.0037981	0.413945	-0.00481497	0.177805	0.00280258	0.47264	0.00497927	0.286722
RUNX3	cg21855257	-0.00790795	0.00233059	-0.00227199	0.881896	-0.0119025	0.248307	-0.0177998	4.73e-05	0.00175166	0.588921	0.000557088	0.886314	-0.0143636	0.00103356
RUNX3	cg21865762	0.00234557	0.12433	0.00745733	0.600981	-0.00571208	0.27465	0.000783466	0.764169	0.00353804	0.0745129	-0.00281987	0.246418	-0.00192753	0.455313
RUNX3	cg21979287	-0.0122916	7.44e-05	0.00610093	0.809664	-0.0101942	0.359623	-0.0219119	0.000207901	-0.00304172	0.314341	0.00168044	0.743025	-0.0116439	0.0212831
RUNX3	cg21995613	-0.0169999	1.78e-05	0.0168414	0.451822	-0.000517506	0.976694	-0.0290042	0.000197993	-0.00369125	0.175452	-0.00212987	0.755505	-0.0179202	0.00401849
RUNX3	cg22016995	-0.00817099	0.0168291	0.0197939	0.345969	-0.00895554	0.6689	-0.0160889	0.0339888	-0.000711873	0.500887	-0.00656774	0.396072	-0.00901475	0.109888
RUNX3	cg22028728	0.00700555	0.0074148	-0.0031699	0.895307	-0.00666275	0.433466	0.00778076	0.0763127	0.0043134	0.214759	0.00241211	0.508204	0.00201984	0.651757
RUNX3	cg22051853	0.0111864	3.93e-08	0.00321187	0.748204	0.0172502	0.00427384	0.0144253	1.6e-05	0.00500411	0.0324233	-0.00247147	0.330317	0.00712066	0.032796
RUNX3	cg22107533	-0.00727756	0.00256501	0.00291615	0.854907	-0.00691374	0.298827	-0.0129735	0.00206715	-0.00152961	0.610493	0.00183422	0.594417	-0.00815526	0.0421875
RUNX3	cg22199238	-0.00682751	0.00663329	0.0148768	0.12391	-0.0128593	0.217582	-0.0101759	0.0131581	0.000435379	0.897059	-0.00333257	0.376076	-0.00893174	0.0334157
RUNX3	cg22226398	0.00235388	0.272485	0.00129513	0.924541	-0.00693778	0.225172	0.00403482	0.201969	5.57e-05	0.985722	-0.0011691	0.676399	0.000886734	0.806203
RUNX3	cg22233512	0.0203883	2.33e-07	0.0178082	0.392362	0.00279133	0.834866	0.0232777	0.000617517	0.0132826	0.00667628	0.00352661	0.512512	0.0059039	0.373443
RUNX3	cg22254413	0.00445819	0.0263878	0.0103193	0.35794	-0.00555658	0.310712	0.00180183	0.565632	0.00708698	0.0100057	-0.00275403	0.19866	-0.00338198	0.320668
RUNX3	cg22260958	-0.00863007	0.0205286	0.00886255	0.59773	-0.00734895	0.653288	-0.0143429	0.0326737	-0.004122	0.338612	-0.00401096	0.522952	-0.00630683	0.310493
RUNX3	cg22269164	0.00702144	0.00785483	-0.0256514	0.100067	0.00212955	0.806864	0.0056989	0.173234	0.00691906	0.0540466	0.00304171	0.396225	-0.00457369	0.302954
RUNX3	cg22282590	-5.47e-05	0.943677	0.00672097	0.254708	-0.00229621	0.503143	-0.00124673	0.370305	0.00113523	0.187415	-0.00126114	0.380006	-0.00126129	0.326065
RUNX3	cg22293458	-0.00075531	0.468694	-0.00826073	0.28607	-0.000313219	0.930075	0.00135959	0.438437	-0.00256944	0.0521572	0.000666286	0.697298	0.00301096	0.0805364
RUNX3	cg22333163	0.00223886	0.120357	-0.000155657	0.984813	-0.00668258	0.167211	0.00125702	0.586639	0.00317753	0.0852149	0.00062702	0.740592	-0.00541194	0.0276658
RUNX3	cg22337964	0.00127787	0.484569	0.0169726	0.0325985	0.00268654	0.474606	-0.000651183	0.805349	0.00329403	0.216964	-0.00464426	0.00804552	-0.0021723	0.47945
RUNX3	cg22374491	-0.00084872	0.714055	-0.0182645	0.129931	-0.0133468	0.0336141	-0.00302446	0.386438	-6.22e-05	0.984307	0.00114791	0.65639	-0.00107328	0.783683
RUNX3	cg22432956	-0.00527881	0.0641437	-6.09e-05	0.997608	-0.00307333	0.755021	-0.00901836	0.0702871	-0.00100294	0.793941	0.00284845	0.490153	-0.0097861	0.0442276
RUNX3	cg22475676	-0.00404753	0.260706	0.00362311	0.871949	0.00768329	0.461977	-0.0091679	0.0963729	0.00268582	0.588122	0.00238746	0.600626	-0.00912847	0.126889
RUNX3	cg22485558	-0.00246354	0.209318	0.00405231	0.691308	0.00281346	0.541072	-0.00569883	0.0656593	-0.000737116	0.724987	-0.000903657	0.678244	-0.00129942	0.662761
RUNX3	cg22496199	0.0140824	6.24e-09	0.0155182	0.171429	0.0166158	0.0491379	0.0202196	2.57e-07	0.00552126	0.0588052	-0.00293444	0.342354	0.0149178	0.000180673
RUNX3	cg22517995	0.00150542	0.328751	0.00609924	0.478298	-0.00331553	0.475308	0.00466034	0.0438702	-0.00118452	0.569485	-0.00145188	0.465921	0.00310073	0.227087
RUNX3	cg22565340	0.012379	2.07e-05	-0.00436792	0.695368	0.0137588	0.132504	0.0149027	0.00115847	0.00417637	0.247787	-0.00357603	0.32309	0.0129836	0.00688117
RUNX3	cg22571899	0.0126429	4.23e-10	0.0102532	0.228055	0.0196825	0.000475866	0.0158979	1.98e-07	0.00671692	0.00869482	-0.000260968	0.89756	0.0130267	7.55e-05
RUNX3	cg22589974	0.0141339	7.63e-11	0.00465653	0.658915	0.0161414	0.0513685	0.0167003	1.18e-06	0.00862161	0.00220012	-0.00230708	0.434131	0.00948965	0.00768049
RUNX3	cg22647738	0.0106569	0.000178789	0.01863	0.361052	0.000585557	0.949274	0.00798103	0.0751327	0.00979805	0.0115768	0.000320877	0.93406	-0.000713672	0.88221
RUNX3	cg22673476	0.00209211	0.199526	-0.000893955	0.883491	0.00149939	0.736269	0.00463369	0.0563017	2.71e-05	0.990275	0.00154574	0.426545	0.00261206	0.328303
RUNX3	cg22693837	-0.00366332	0.0264836	-0.00570292	0.542936	-0.00565301	0.365974	-0.00339203	0.185219	-0.00292751	0.171867	0.000353256	0.881707	0.00206407	0.442089
RUNX3	cg22698501	0.0142087	2.7e-10	0.0200019	0.0155072	0.0165231	0.043525	0.0197416	1.57e-07	0.0074335	0.00522074	-0.00340667	0.235241	0.0128559	0.00042508
RUNX3	cg22713958	-0.00605933	0.0142899	-0.00668772	0.696584	-0.00491399	0.579825	-0.0128655	0.00180027	0.00150913	0.650538	0.00435265	0.247905	-0.0100985	0.0134329
RUNX3	cg22725343	0.0121191	1.45e-05	0.0135824	0.3056	0.00383611	0.635864	0.0149543	0.00042829	0.010141	0.011398	0.000762546	0.822971	0.00374211	0.414171
RUNX3	cg22764925	0.00146473	0.713602	0.0208013	0.393035	0.00540513	0.738206	0.000895806	0.906566	0.00298697	0.325819	-0.00392667	0.565179	-0.00311267	0.620301
RUNX3	cg22862003	-0.00933495	0.190051	0.046688	0.351556	0.021065	0.349429	-0.0223888	0.0792576	-0.00119016	0.729177	-0.00100559	0.921788	-0.0100596	0.32421
RUNX3	cg22930808	-0.0133577	0.154706	0.0791732	0.248086	0.0198379	0.50946	-0.0361223	0.0399508	0.000464127	0.906106	0.000743125	0.957302	-0.0187594	0.181338
RUNX3	cg22940798	-0.00724144	0.0512928	-0.0150048	0.545726	-0.0112655	0.438174	-0.0176852	0.0035929	0.00430889	0.372508	0.00762158	0.187736	-0.0139509	0.0234183
RUNX3	cg22987546	0.00896603	7.27e-05	-0.00678305	0.595971	0.00074636	0.922631	0.00983609	0.00771655	0.00662106	0.0368125	0.000374941	0.906859	0.00433155	0.254274
RUNX3	cg23002431	0.0089373	0.000542686	-0.0154912	0.353767	0.00446871	0.560814	0.0105094	0.0142573	0.00607679	0.0712504	0.00444552	0.184145	0.00281319	0.522935
RUNX3	cg23018755	0.015594	1.79e-06	0.00371503	0.796338	0.0266868	0.00580058	0.0192255	0.000271275	0.00731631	0.0470726	-0.00398664	0.341051	0.0165628	0.00166752
RUNX3	cg23032421	-3.42e-05	0.988738	0.0018309	0.860775	-0.0118798	0.110159	-0.00681993	0.0613418	0.00722573	0.0186626	-0.00157265	0.567669	-0.011434	0.00368325
RUNX3	cg23069684	0.00325725	0.0253677	0.000960894	0.911059	-0.00515814	0.262411	0.00386255	0.0943567	0.00117884	0.522753	-0.000267274	0.896655	0.00211633	0.380633
RUNX3	cg23097004	0.009316	0.000864813	-0.0236636	0.258575	0.00105267	0.900521	0.0101403	0.0179195	0.00657666	0.0863282	0.00320498	0.409503	0.00271089	0.568261
RUNX3	cg23128949	0.0165005	4e-06	-0.0216163	0.317862	0.0200841	0.0322484	0.0237011	5.26e-05	0.005824	0.173188	-0.000495122	0.90965	0.0164045	0.00547825
RUNX3	cg23173175	0.0138174	3.5e-09	0.0147272	0.1701	0.0177487	0.0112316	0.0185571	4.44e-07	0.00659776	0.021479	-0.00334987	0.228326	0.0142733	0.000185759
RUNX3	cg23216724	0.00428947	0.319029	-0.00500015	0.853486	-0.00960271	0.428178	-0.00167381	0.799391	0.00425446	0.476342	-0.00334165	0.588602	-0.000864564	0.905854
RUNX3	cg23232773	-0.0152417	6.07e-05	0.00593193	0.88211	-0.0113086	0.35284	-0.0264653	0.000139106	-0.00176209	0.671624	0.00597506	0.342034	-0.0170471	0.00623034
RUNX3	cg23314866	0.0136791	4.15e-09	0.0105664	0.289475	0.0166529	0.0534773	0.0194453	1.04e-06	0.00613758	0.0251209	-0.00312956	0.322287	0.0136081	0.000263915
RUNX3	cg23328938	0.0014715	0.314249	-0.0176232	0.0430733	-0.00541345	0.194284	0.00199294	0.37542	-0.000475317	0.818682	0.000822403	0.632472	0.002044	0.399475
RUNX3	cg23352030	0.00675365	0.0894108	0.00583363	0.854689	-0.00242566	0.84042	0.0182145	0.00745873	-0.000406957	0.926713	-0.00159326	0.785984	0.00809648	0.202768
RUNX3	cg23363263	0.0214365	4.29e-09	0.00649405	0.471542	0.031302	0.0133117	0.0292496	4.03e-08	0.00880183	0.0455942	-0.000461723	0.912126	0.0210709	0.000379731
RUNX3	cg23387863	-0.00117363	0.65609	0.00155989	0.952009	-0.00574483	0.390119	-0.00350438	0.449543	-0.000977003	0.72428	0.00265089	0.467679	-0.000267618	0.950214
RUNX3	cg23411470	-0.00122437	0.38025	0.0147321	0.0680978	-0.00832272	0.226835	-0.0048529	0.0542372	0.00223826	0.134089	-0.00116801	0.636602	-0.00399467	0.0830332
RUNX3	cg23460082	0.0132187	2.8e-07	0.0171278	0.122432	0.0117417	0.152462	0.0165077	1.97e-05	0.00753025	0.0187617	-0.00465746	0.135403	0.00916346	0.0284111
RUNX3	cg23470684	0.0198316	8.33e-13	0.0229084	0.0420329	0.0254606	0.00260835	0.0236348	4.33e-08	0.0119622	0.000343725	-0.00444488	0.123736	0.0151976	0.000659233
RUNX3	cg23510764	0.0070958	0.0942631	0.0439535	0.179268	-0.0111523	0.329168	0.00845583	0.228446	0.00389904	0.480476	0.00128683	0.825464	0.00393052	0.587117
RUNX3	cg23533285	-0.00814188	0.0020426	0.00191217	0.928015	-0.00602979	0.519725	-0.0145136	0.00237454	-0.00118267	0.705431	0.00306104	0.482825	-0.00729749	0.0994707
RUNX3	cg23540139	-0.00940455	0.000439688	0.010891	0.44152	-0.011682	0.257423	-0.0179666	0.000268609	-0.000844884	0.727036	-0.00249716	0.540251	-0.01438	0.000561959
RUNX3	cg23548201	0.0136591	5.56e-05	0.0121471	0.267529	0.0122639	0.261717	0.0144648	0.00729475	0.00748013	0.0554686	-0.00207723	0.607707	0.0121282	0.0295258
RUNX3	cg23560569	0.0116843	1.57e-05	0.0128477	0.547144	0.0034919	0.676997	0.0105114	0.020919	0.0105222	0.00222643	0.00385625	0.302149	-0.000678163	0.880269
RUNX3	cg23570810	-0.0183811	0.00432088	0.000429436	0.992445	0.00267079	0.893618	-0.0314634	0.00602667	-0.00820647	0.0617273	0.0019451	0.835166	-0.0112152	0.239118
RUNX3	cg23714355	0.00937694	2.06e-05	0.00238657	0.860225	-0.00912652	0.254265	0.00930681	0.0130441	0.00728353	0.0112405	-0.00091578	0.786628	0.00269514	0.469817
RUNX3	cg23771052	0.0171234	8.82e-10	0.024584	0.062333	0.0194208	0.0327633	0.0201288	2.84e-06	0.00962129	0.00567998	-0.00253417	0.438153	0.0139448	0.00230954
RUNX3	cg23791391	0.0144009	7.61e-10	0.00548392	0.509651	0.017823	0.021731	0.0165705	4e-06	0.00864685	0.0027787	-0.00122725	0.653528	0.0118863	0.00199952
RUNX3	cg23831685	-0.0115047	0.0353443	0.00339234	0.925343	0.000774729	0.972552	-0.0263175	0.010457	0.000308008	0.944993	-0.00783362	0.363699	-0.0170002	0.0519761
RUNX3	cg23891909	-0.00302373	0.15422	0.00733299	0.409607	0.0110579	0.0646	-0.0045284	0.211084	-0.00089962	0.696546	-0.000109162	0.969119	-0.00202542	0.553019
RUNX3	cg23892836	-0.00659658	0.0402823	0.0256017	0.370962	-0.00393935	0.709662	-0.0101683	0.081398	-0.00269564	0.463332	-0.00118074	0.812635	-0.00652446	0.217634
RUNX3	cg23923934	-0.0119129	0.00757472	0.00596716	0.883353	-0.00940302	0.560215	-0.0259374	0.00162219	0.00250792	0.592845	0.00116863	0.877247	-0.0195711	0.00760417
RUNX3	cg23928123	0.000283868	0.917943	-0.0122225	0.453287	0.00267478	0.794278	-0.00483943	0.286895	0.000264915	0.922027	-0.00082129	0.838562	-0.000802687	0.852186
RUNX3	cg23935522	0.00747093	0.00884495	-0.00086443	0.963649	-0.0058756	0.510221	0.00848931	0.0670179	0.00417353	0.283031	0.00350473	0.384529	0.00252106	0.604252
RUNX3	cg24002003	-0.00309818	0.10153	0.00148789	0.908518	0.00365299	0.637113	-0.00387524	0.272879	-0.0023878	0.280359	0.00133461	0.650215	-0.000479632	0.881048
RUNX3	cg24088496	-0.0034148	0.271725	0.024039	0.243279	-0.0056188	0.585061	-0.00977162	0.064568	0.00268148	0.521247	-0.00149842	0.736955	-0.00843369	0.110987
RUNX3	cg24100168	0.00455379	0.0317875	-0.00791394	0.455892	-0.0103923	0.122368	0.00375051	0.285923	0.0037697	0.188923	-0.00230073	0.41148	-0.000704137	0.8421
RUNX3	cg24103563	-0.00736247	0.00216134	0.0145573	0.115523	0.000717609	0.954836	-0.01279	0.00906893	-0.000965954	0.586732	-0.00299416	0.514781	-0.00862408	0.0284811
RUNX3	cg24168413	0.0109047	2.85e-07	0.00805478	0.595189	0.0119666	0.100615	0.0139167	0.000135005	0.00503434	0.0231923	-0.00435067	0.150603	0.011533	0.000946331
RUNX3	cg24173234	0.00762363	0.00309886	-0.013936	0.269576	-0.00191035	0.791383	0.00962205	0.0101924	0.00474618	0.212516	0.000783498	0.8022	0.00828277	0.0589522
RUNX3	cg24263283	-0.000707912	0.735659	-0.00531491	0.727074	0.0019337	0.832773	-0.00122138	0.756123	0.000899936	0.686967	0.00308573	0.378516	-0.00502697	0.158253
RUNX3	cg24280832	0.00202733	0.731966	0.0334484	0.358689	0.00576432	0.752797	-0.000461452	0.96446	-0.00397857	0.607733	-0.00520575	0.518602	0.00502923	0.617689
RUNX3	cg24298610	-0.000440742	0.882108	0.0264825	0.291821	0.0186661	0.191328	-0.00522008	0.371862	0.0028171	0.106139	0.0010972	0.847177	-0.000421062	0.928155
RUNX3	cg24304309	-0.00516888	0.0306219	0.00541363	0.719899	-0.00289169	0.68934	-0.0108776	0.00352395	0.00240527	0.455909	0.000973544	0.751577	-0.0117058	0.00299084
RUNX3	cg24329397	0.0146227	5.61e-10	0.00969386	0.382167	0.0211037	0.00933428	0.0190656	3.6e-07	0.00895785	0.00217874	-0.000653782	0.821015	0.0134323	0.000485903
RUNX3	cg24331727	-0.00144445	0.479607	-0.00854329	0.400917	-0.00991267	0.169364	-0.00209495	0.523547	-0.00149224	0.573673	0.00170613	0.577803	0.00041808	0.902391
RUNX3	cg24351901	-0.00570527	0.0224238	0.00746806	0.741438	-0.00920275	0.271991	-0.0067166	0.141173	-0.003644	0.201574	-0.002082	0.619108	-0.0022877	0.57869
RUNX3	cg24455875	0.00170123	0.285187	-0.0109816	0.233038	-0.00151573	0.75087	0.00260168	0.34381	-0.000114304	0.955451	0.00317494	0.136758	0.00250032	0.354768
RUNX3	cg24511258	-0.00369947	0.0500576	0.00647009	0.54982	-0.00078969	0.9212	-0.00701241	0.0424006	-0.000181725	0.931788	-4.05e-05	0.989716	-0.00407603	0.20039
RUNX3	cg24514600	0.0208714	1.85e-08	0.0101269	0.548287	0.0239173	0.0877203	0.0276501	8.18e-06	0.0111744	0.00680573	-0.00269061	0.587672	0.0200524	0.000923827
RUNX3	cg24548817	0.0139302	1.89e-07	0.00918988	0.40975	0.0232771	0.0103963	0.018662	6.49e-06	0.00813971	0.0170453	-0.00132854	0.686574	0.0115798	0.00809268
RUNX3	cg24574692	0.0113499	1.75e-06	0.0239872	0.227773	0.0124716	0.0958099	0.0149681	0.00031739	0.00378669	0.129627	-0.00706208	0.0482247	0.0145166	0.000202395
RUNX3	cg24598860	-0.000187924	0.935719	-0.00715577	0.594347	-0.0161031	0.00882825	0.0014874	0.718325	-0.00195932	0.493601	0.00230398	0.455208	0.00253164	0.516629
RUNX3	cg24603130	0.00549654	0.207283	0.000101951	0.996855	-0.0170771	0.258892	0.0142358	0.0695371	-0.000885698	0.819423	0.00172517	0.800932	0.00668121	0.338911
RUNX3	cg24628310	0.00217832	0.229818	0.0218346	0.0717654	-0.0105761	0.0682398	0.0026759	0.360989	0.00264983	0.273643	-0.00590415	0.0210176	0.00179244	0.551575
RUNX3	cg24674925	0.015502	4.88e-10	0.00593265	0.583009	0.0250056	0.00277331	0.0205768	3.63e-07	0.00774847	0.0130553	-0.000163926	0.954554	0.014918	0.000243409
RUNX3	cg24678928	-0.0157609	0.0250495	0.0432228	0.378809	0.00220521	0.932249	-0.0382585	0.00460271	0.000119355	0.959401	-0.00460956	0.695565	-0.0230869	0.029935
RUNX3	cg24687432	0.000233482	0.898208	-0.00496731	0.747301	0.00511709	0.447654	-0.00578473	0.0706658	0.00459891	0.0369403	0.00375892	0.189727	-0.00658502	0.0306933
RUNX3	cg24694018	0.00583704	0.00358092	0.00893295	0.396702	0.0172934	0.00949496	0.00567559	0.0729472	0.00330975	0.196233	-0.00140649	0.568942	0.00472285	0.152798
RUNX3	cg24705841	-0.00765248	0.0215604	-0.0162317	0.445488	-0.000980568	0.926205	-0.0111592	0.0460739	-0.00494251	0.274476	0.00348191	0.493254	-0.00237142	0.672739
RUNX3	cg24709587	-0.00161211	0.489392	-0.0117563	0.591022	0.00273511	0.711385	-0.00655225	0.117827	-0.000999752	0.715873	0.00602195	0.0788056	-0.00285569	0.46943
RUNX3	cg24798947	0.00571204	0.0158939	-0.0059855	0.675767	0.00153641	0.841376	0.00604807	0.133353	0.00200591	0.518257	0.00255125	0.485281	0.00477657	0.235172
RUNX3	cg24833456	0.0185036	5.75e-11	0.00892528	0.349001	0.0192153	0.0678051	0.0231147	1.48e-07	0.0110182	0.00172583	-0.00261468	0.468158	0.0155132	0.000773112
RUNX3	cg24886006	0.0166183	3.84e-09	0.0189984	0.216451	0.013964	0.0811341	0.0228506	1e-07	0.00646813	0.0652379	-0.00592163	0.0664716	0.0189437	3.47e-05
RUNX3	cg24898914	-0.00661452	0.00130226	0.0062923	0.525353	-0.0117952	0.0339313	-0.00961271	0.00229587	-0.0015448	0.604022	-0.00133028	0.546039	-0.00781093	0.0246995
RUNX3	cg24904009	0.00577284	0.00168676	0.00357706	0.663025	-0.0065412	0.259785	0.00394783	0.185474	0.00621349	0.0113138	-0.0018635	0.472671	-0.000213022	0.945773
RUNX3	cg24922246	0.00236887	0.0896737	0.00290222	0.573912	0.00531129	0.187701	0.00287254	0.172777	0.00201012	0.287282	-0.0011422	0.445061	0.00143066	0.530782
RUNX3	cg24939283	-0.012437	0.00406096	0.00933634	0.794001	-0.029692	0.045771	-0.0225968	0.00215179	0.0017288	0.742516	-0.00436685	0.519632	-0.0141843	0.0544747
RUNX3	cg25008614	-0.00105103	0.703027	0.0143605	0.213603	-0.00745817	0.188711	-0.00178887	0.748136	-3.71e-05	0.989255	-0.00182684	0.460049	-0.00477117	0.30589
RUNX3	cg25017777	0.0112969	9.38e-09	0.0071801	0.438377	0.0144537	0.0116407	0.014827	1.07e-06	0.00483649	0.048688	-0.00141722	0.51074	0.0103453	0.00119285
RUNX3	cg25042789	-0.016843	2.02e-07	0.00385976	0.888162	-0.0276615	0.0043294	-0.0256264	5.99e-06	-0.00472328	0.246685	-0.000887599	0.854944	-0.0171983	0.00152435
RUNX3	cg25044615	0.0150822	2.53e-10	0.0143906	0.10786	0.0182946	0.0314171	0.0185753	1.03e-06	0.0088675	0.0024799	-0.00344949	0.243438	0.0123388	0.00149084
RUNX3	cg25114611	0.00726483	0.000168154	0.00802989	0.612497	0.0196361	0.00342786	0.0106682	0.00121676	0.0035318	0.124746	-0.000977767	0.724615	0.00672463	0.0317365
RUNX3	cg25164589	0.011623	0.000381112	0.0135204	0.573947	0.0011588	0.909964	0.018255	0.00113294	0.00511887	0.23757	0.000318144	0.947297	0.0116825	0.0343171
RUNX3	cg25178683	-0.0103195	0.0101984	-0.0285702	0.332475	-0.00495156	0.779136	-0.0249996	0.00141133	0.00237076	0.538081	0.00700806	0.320129	-0.0167864	0.0110578
RUNX3	cg25242306	0.00273587	0.179005	-0.00415632	0.691423	-0.0084687	0.181291	0.00398634	0.241787	0.00179899	0.472755	0.00104896	0.693923	0.00354998	0.288726
RUNX3	cg25283432	-0.000177021	0.859967	-0.00143813	0.838934	-0.00679522	0.00170758	-0.00111273	0.509928	0.00125718	0.357938	-0.00246481	0.0500896	-0.000442106	0.798108
RUNX3	cg25298189	0.0142046	3.18e-09	0.0167638	0.279503	0.0116582	0.0851303	0.0151801	8.41e-05	0.0104379	0.000281547	-0.00333694	0.2605	0.00829314	0.034638
RUNX3	cg25317210	0.0104202	0.000307443	-0.0118446	0.537021	0.011571	0.139468	0.0146193	0.00334272	0.00372137	0.309496	0.00212523	0.546946	0.0105281	0.0309934
RUNX3	cg25325512	0.00677993	0.0243415	-0.0133048	0.471673	0.0155838	0.0196328	0.010152	0.0347297	0.00129573	0.753224	0.00621555	0.0890902	0.00966959	0.0540687
RUNX3	cg25345365	0.010154	0.00234303	-0.00626622	0.737102	0.00603787	0.636168	0.0173221	0.00492599	0.00208476	0.588825	-0.00810028	0.102718	0.0111381	0.0458277
RUNX3	cg25498843	0.00991219	0.000191342	0.0156008	0.353353	0.0141235	0.162569	0.0141165	0.000685073	0.00234918	0.504258	-0.00283205	0.461654	0.0111188	0.01233
RUNX3	cg25509467	0.0107596	1.03e-08	0.0111003	0.156337	0.014537	0.0368416	0.0140306	2.63e-06	0.00444623	0.0552601	-0.000708842	0.762172	0.0101096	0.00106117
RUNX3	cg25539555	0.0140578	5.41e-09	0.00836785	0.410826	0.0196488	0.0118897	0.0189147	1.18e-06	0.00668404	0.0218018	-0.00205388	0.454321	0.0153997	9.15e-05
RUNX3	cg25563198	0.00601952	0.00107013	0.0082062	0.557487	0.0168424	0.00487851	0.00887429	0.00523642	0.00119283	0.577026	-0.00220158	0.380275	0.00555852	0.0668203
RUNX3	cg25637655	-0.00832768	0.202354	-0.0173776	0.750257	-0.00150795	0.934277	-0.0138987	0.178544	-0.00133868	0.88427	0.00873955	0.321168	-0.00514474	0.640636
RUNX3	cg25753291	0.015378	2.43e-08	0.00885155	0.700931	-0.00614812	0.474801	0.016968	0.000204946	0.0118821	0.0015497	-0.00216127	0.563595	0.00353816	0.445351
RUNX3	cg25800166	0.0023862	0.440721	0.0261486	0.2128	0.0110343	0.281419	-0.00486273	0.364653	0.00300944	0.409959	-0.002967	0.50347	-0.00477894	0.353728
RUNX3	cg25806655	0.0149758	1.03e-08	0.0115965	0.484863	0.0110026	0.168248	0.0178492	9e-05	0.00867702	0.0028584	-0.0113498	0.00162235	0.0099633	0.020874
RUNX3	cg25843003	-0.00704167	0.0563278	-0.0116855	0.604154	-0.00483534	0.455694	-0.0113198	0.0423579	0.000263304	0.957066	0.00289463	0.431011	-0.00868386	0.139441
RUNX3	cg25863829	0.00357896	0.167583	0.00955325	0.530512	-0.00733991	0.441603	0.00307882	0.46731	0.00232729	0.51038	-0.00232445	0.548115	-0.00333139	0.451286
RUNX3	cg25884651	-0.00191474	0.384085	0.013194	0.169058	-0.0182909	0.0811394	-0.00992531	0.0164812	0.00229397	0.261443	-0.00380554	0.316376	-0.00379465	0.289864
RUNX3	cg25984164	-0.012029	0.0328163	-0.0075652	0.837074	-0.00785377	0.726667	-0.0255787	0.0139623	-0.00242854	0.564056	-0.0117097	0.183732	-0.0147272	0.0944375
RUNX3	cg25990696	0.0164985	7.55e-07	0.0304787	0.141451	0.021842	0.0582572	0.0229423	3.4e-05	0.00696047	0.0657416	-0.00671224	0.136206	0.0183307	0.000781678
RUNX3	cg25998594	-0.0116128	0.000334456	0.0121715	0.608813	-0.00905436	0.46897	-0.0227997	0.000274977	-0.00133286	0.460954	-0.000588317	0.90991	-0.0128096	0.00904197
RUNX3	cg25998603	0.00579747	0.0577986	-0.0180801	0.277288	-0.00472538	0.676676	0.00609465	0.235211	0.00679779	0.0841783	-0.00348502	0.447968	-0.00315824	0.534563
RUNX3	cg26002008	0.0113881	2.52e-09	0.00595773	0.516943	0.0124448	0.0359332	0.0138099	3.85e-06	0.00604459	0.00905036	-0.00134944	0.547312	0.0101542	0.00123926
RUNX3	cg26002422	0.0128291	1.55e-08	0.00735664	0.464916	0.0145165	0.0331219	0.0158272	4.38e-06	0.00626675	0.0260268	0.000590423	0.815748	0.00953547	0.00971863
RUNX3	cg26060580	0.00698917	0.00140599	-0.00492323	0.58358	0.00592451	0.466257	0.00704682	0.0706247	0.00749638	0.00297005	-0.00291997	0.385917	-0.000336063	0.927144
RUNX3	cg26081786	0.00395728	0.0217005	0.00566228	0.456505	-0.001677	0.678838	0.00597126	0.0393215	0.00109239	0.638254	-0.00199219	0.351023	0.00489444	0.0919069
RUNX3	cg26112542	0.0134414	3.52e-07	0.0277761	0.0856104	0.0139521	0.137395	0.015173	0.000317859	0.0112769	0.00208939	0.00218898	0.558293	0.00220622	0.617465
RUNX3	cg26167603	0.012128	6.42e-09	0.00993414	0.290391	0.0133247	0.036264	0.0154907	5.34e-07	0.00736467	0.00926534	-0.000936637	0.690244	0.0119264	0.00051239
RUNX3	cg26243277	-0.00341711	0.0191977	-0.00547818	0.373296	-0.00492375	0.403281	-0.0070459	0.00350313	0.000635963	0.740065	0.000686985	0.737753	-0.00487327	0.0488521
RUNX3	cg26305504	0.011171	7.39e-07	0.0115379	0.467941	0.0102963	0.0740417	0.0135457	0.000141486	0.00685368	0.0170091	-0.0027568	0.348501	0.00815499	0.0286829
RUNX3	cg26312951	-0.0102764	0.057114	0.0561474	0.174064	0.0170737	0.286312	-0.0253978	0.011523	0.000664664	0.819592	-0.000876618	0.91009	-0.0148459	0.0710986
RUNX3	cg26392102	0.000578234	0.807853	0.0278658	0.14404	-0.0051624	0.414013	-0.0078291	0.0422925	0.00705099	0.0295456	-0.0027776	0.385614	-0.00918997	0.0226338
RUNX3	cg26416615	-0.000314683	0.884502	-0.00130108	0.944607	0.00123575	0.870151	-0.00265993	0.511227	0.00228016	0.349886	0.00291728	0.438785	-0.0022788	0.528042
RUNX3	cg26422453	-0.00216496	0.075575	0.00737201	0.137781	-0.00508966	0.348792	-0.00428355	0.0378924	0.00100084	0.48974	-0.0031567	0.103711	-0.00363448	0.0710941
RUNX3	cg26443127	0.0168207	1.16e-11	0.0224784	0.0637247	0.0217908	0.00671657	0.0209912	1.15e-07	0.00907168	0.0023631	-0.00268488	0.372064	0.0135461	0.000752
RUNX3	cg26505274	0.00862302	0.0393915	-0.0171502	0.50312	-0.0174954	0.127211	0.016224	0.0235621	0.000250623	0.953063	0.00193881	0.720571	0.00987103	0.136806
RUNX3	cg26531432	-0.00385959	0.331034	-0.00990684	0.704607	0.00523662	0.705142	-0.015769	0.0241799	0.00917961	0.0435494	-0.000648702	0.90925	-0.014605	0.0293273
RUNX3	cg26535158	0.0172974	8.07e-10	0.0160865	0.156595	0.0253372	0.0185621	0.0228545	5.22e-07	0.00887107	0.0065528	-0.00280788	0.44558	0.0167768	0.00023156
RUNX3	cg26557908	0.00432013	0.0499936	-0.00743488	0.541068	-0.00810595	0.161613	0.00223213	0.498144	0.00581559	0.0511789	-0.000869354	0.726782	0.000901524	0.808893
RUNX3	cg26599989	0.00549176	0.00460749	-0.0062038	0.645953	-0.000669688	0.909366	0.00571081	0.0693788	0.00628933	0.0133519	0.00372272	0.18497	-0.00193034	0.554874
RUNX3	cg26605164	0.0113817	3.17e-06	0.0153054	0.183973	0.0174753	0.0106584	0.0124359	0.00089166	0.00714943	0.019894	-0.000741312	0.79248	0.0118977	0.00303538
RUNX3	cg26645302	0.00156873	0.436972	-0.0100564	0.565995	0.0104636	0.101093	0.00274669	0.398837	-0.00123293	0.609494	0.00568852	0.0686626	0.000161864	0.961608
RUNX3	cg26651978	0.00942242	9.63e-07	0.0116309	0.397686	0.00345245	0.612328	0.012421	0.00028084	0.00641163	0.00528918	0.000285457	0.921311	0.00275161	0.386491
RUNX3	cg26663590	0.0080903	0.00336958	-0.0230255	0.289047	-0.0140722	0.100821	0.0041891	0.36013	0.00888039	0.0174359	-5.38e-05	0.989366	0.000748719	0.873659
RUNX3	cg26680656	0.00668929	0.0197005	-0.0053091	0.749153	-0.0154406	0.148826	0.0043683	0.405938	0.00705012	0.0290476	0.000164319	0.969073	-0.0013132	0.786517
RUNX3	cg26709300	0.00111093	0.649892	0.00156113	0.928829	-0.00951454	0.283327	0.00127296	0.759175	0.00232585	0.466833	-0.000159472	0.964188	-0.0030536	0.458061
RUNX3	cg26724018	0.000180598	0.958358	0.00999877	0.720892	0.0139366	0.211006	-0.00927853	0.138837	0.00907843	0.0238129	0.000222109	0.966319	-0.0119509	0.0393787
RUNX3	cg26730653	-0.000400175	0.861366	-0.0048818	0.71379	0.00113167	0.903143	0.00142322	0.706802	0.00100435	0.731226	0.00343456	0.336605	-0.000386408	0.918891
RUNX3	cg26801613	0.0107417	5.92e-05	0.00395008	0.760364	0.0126568	0.196758	0.0100148	0.0158618	0.00594466	0.0739268	9.61e-05	0.978988	0.006164	0.160762
RUNX3	cg26816919	0.00314352	0.139683	0.000386164	0.964754	-0.00937452	0.135083	0.00208735	0.534158	0.00406448	0.157257	0.000588714	0.824052	0.000245115	0.945562
RUNX3	cg26827202	0.00720637	0.000623589	0.00671631	0.353823	0.00195616	0.757019	0.0100405	0.00168059	0.00309995	0.32601	0.000576784	0.831596	0.00498085	0.165477
RUNX3	cg26867393	0.00676627	4.89e-05	0.00234735	0.871484	0.00917581	0.150476	0.00532656	0.0820419	0.00630668	0.000602363	-0.00202867	0.479667	0.00136894	0.621048
RUNX3	cg26882438	-0.00977753	0.0244722	0.0270368	0.234034	0.00745084	0.602521	-0.0140687	0.0748395	-0.00664059	0.100291	0.000797672	0.893565	-0.00333659	0.623256
RUNX3	cg26884033	0.0113234	4.37e-08	0.00746905	0.378864	0.0132596	0.0587452	0.0148102	3.7e-06	0.00581884	0.0231229	0.00110121	0.671094	0.00755393	0.0266564
RUNX3	cg26889953	0.0161923	9.87e-08	0.0224834	0.157051	0.0165174	0.0849788	0.0229183	3.37e-06	0.00558861	0.0988231	-0.00853106	0.0207082	0.0192812	8.83e-05
RUNX3	cg26916621	0.000715395	0.772214	-0.000143266	0.99247	0.00577948	0.331934	-0.00050658	0.899235	-0.00209676	0.493162	0.003235	0.256405	0.00310901	0.452335
RUNX3	cg26955383	-1.14e-05	0.995135	-0.0137192	0.260522	-0.00441872	0.399643	0.000213735	0.946087	-0.00129049	0.588609	0.00147595	0.591799	0.00416512	0.186043
RUNX3	cg26955963	0.00544761	0.0174443	0.00538053	0.80592	-0.00459961	0.500421	0.00519497	0.162471	0.00134561	0.653292	0.00065626	0.851836	0.00608086	0.112447
RUNX3	cg26959945	0.00151185	0.485778	-0.00423612	0.690714	-0.00504259	0.437077	0.000616655	0.855289	0.00494428	0.0811336	-4.99e-05	0.986015	-0.00588559	0.10516
RUNX3	cg26999340	0.0129988	3.14e-09	0.0153194	0.102447	0.013654	0.0643187	0.0156011	6.2e-06	0.0070885	0.00954685	-0.00391481	0.152404	0.0111295	0.00195643
RUNX3	cg27024363	-0.00121085	0.507567	0.0115908	0.220318	-0.00687895	0.229866	-0.00224943	0.413115	0.00225456	0.36036	-0.000299219	0.901087	-0.00643367	0.0342355
RUNX3	cg27032101	-0.00631344	0.00195401	0.00739452	0.431654	-0.00427151	0.588163	-0.00788322	0.0227484	-0.000875324	0.738927	-0.00395243	0.175593	-0.00678523	0.0475941
RUNX3	cg27045295	-8.34e-05	0.980104	-0.00223192	0.91324	-0.0120949	0.262797	-0.000857195	0.879141	0.000492076	0.911388	0.00250544	0.590557	0.0010295	0.856943
RUNX3	cg27049094	5.72e-05	0.986999	-0.011876	0.706742	-0.0196556	0.11031	0.00182296	0.769962	-0.00269911	0.527779	-0.00368794	0.516456	0.00105564	0.858436
RUNX3	cg27058077	0.017069	3.06e-09	0.0148352	0.105667	0.0258758	0.0014911	0.0211816	2.54e-06	0.00921729	0.00779931	-0.00223178	0.48405	0.015626	0.000829025
RUNX3	cg27094376	0.0131009	6.37e-09	0.00497972	0.700844	0.0173237	0.00778463	0.0158089	1.91e-05	0.00810312	0.00293902	-0.00174814	0.5116	0.00991803	0.00738845
RUNX3	cg27106909	0.00387842	0.038323	-0.00167803	0.863768	0.00623945	0.381349	0.00809526	0.00907503	-0.000511458	0.834673	0.000485642	0.862127	0.00768523	0.0138987
RUNX3	cg27212386	0.0153443	9.23e-10	0.012243	0.169064	0.020835	0.0134362	0.0194165	5.57e-07	0.0081439	0.00778342	-0.00338271	0.263044	0.0129003	0.0013748
RUNX3	cg27269112	0.0139194	1.73e-10	0.0136787	0.238212	0.0177198	0.00562557	0.017613	6.9e-08	0.00708176	0.010678	-0.00288754	0.237947	0.0123931	0.000489043
RUNX3	cg27277339	0.0102292	1.07e-05	-0.000530209	0.964515	0.00826473	0.0980317	0.0111945	0.000651646	0.00684416	0.0479107	4.12e-05	0.986685	0.00876462	0.0248827
RUNX3	cg27295113	-0.00529804	0.00539372	-0.00678443	0.600031	-0.0068978	0.252848	-0.00663105	0.0201748	-0.00349182	0.188528	0.00179966	0.447234	-0.00326054	0.306047
RUNX3	cg27320774	0.0131714	1.46e-10	0.0155738	0.042404	0.0147605	0.0240021	0.0162332	8.61e-08	0.00738625	0.00615865	-0.00212291	0.351963	0.0114606	0.000634224
RUNX3	cg27327093	0.0141698	8.6e-12	0.0134779	0.167465	0.0145967	0.0297516	0.0176481	1.4e-07	0.00842233	0.000708761	-0.00401738	0.117644	0.0128915	0.000127753
RUNX3	cg27335571	0.0037589	0.000184182	-0.00173693	0.739762	0.0015202	0.705831	0.00499657	0.00338938	0.00152302	0.216676	0.00104761	0.484932	0.00404947	0.0136432
RUNX3	cg27397830	-0.00642161	0.00149684	-0.00709169	0.540358	-0.0143445	0.00614501	-0.00949787	0.00191141	-0.00405528	0.106739	0.00319826	0.192545	-0.00256967	0.427575
RUNX3	cg27470213	0.0079571	0.00131517	0.0257063	0.178006	0.00141244	0.866583	0.0103502	0.0143789	0.0035884	0.191871	-0.000618268	0.869058	0.0036554	0.353651
RUNX3	cg27486585	-0.00870307	0.00153542	0.017326	0.330927	-0.0121797	0.201837	-0.0149911	0.00122759	-0.00186524	0.604279	-0.00419144	0.25843	-0.0106205	0.0229766
RUNX3	cg27511678	-0.00478729	0.0381266	-0.031636	0.0347854	-0.0160573	0.037132	-0.00884514	0.0133181	-0.000714086	0.809365	0.00351381	0.25202	-0.00866726	0.0237463
RUNX3	cg27529346	-0.00887434	0.00419629	0.00269502	0.923171	-0.0140634	0.201566	-0.0194146	0.00031337	0.00306712	0.420324	5.94e-05	0.990475	-0.014971	0.00387796
RUNX3	cg27537252	-0.0222138	0.000545979	0.00895641	0.841509	-0.0184143	0.365904	-0.0400705	0.000680213	-0.00408288	0.448889	-0.000852886	0.926487	-0.0242615	0.0131474
RUNX3	cg27540367	0.00794706	4.57e-08	0.000407644	0.960354	0.014726	0.00175122	0.0146004	8.69e-10	0.00182688	0.291223	0.00238024	0.198965	0.00926024	7.8e-05
RUNX3	cg27552857	0.0114879	5.45e-08	0.0148954	0.37627	0.00975182	0.169441	0.0131857	0.000144351	0.00474101	0.0401272	-0.005566	0.0621698	0.0111449	0.00126925
RUNX3	cg27580567	0.0139084	8.27e-06	0.00237457	0.921477	0.0100451	0.292132	0.0173298	0.000652527	0.00855415	0.0295753	0.00189807	0.660699	0.010575	0.0441337
RUNX3	cg27612129	0.00212836	0.286535	-0.00958565	0.350759	-0.0108097	0.0477396	0.00488054	0.120745	0.000735384	0.783346	-0.000976685	0.65166	0.00131073	0.687853
RUNX3	cg27662789	0.00255914	0.518719	0.0272265	0.489459	-0.0142487	0.38541	0.0119463	0.115674	-0.0049686	0.257874	0.000927132	0.900214	0.00413624	0.538569
RXRA	cg00078782	-0.00228344	0.388451	-0.000124095	0.992877	-0.00547206	0.548791	0.00267008	0.546997	-0.00330783	0.258568	-0.00267508	0.540467	0.00506943	0.324783
RXRA	cg00218406	-0.00623337	0.214291	0.0361123	0.218176	-0.00791792	0.497699	-0.00870252	0.28078	0.00496266	0.369585	-0.00279161	0.694972	-0.0166219	0.0660655
RXRA	cg00243880	-0.00139379	0.619111	0.00511071	0.732276	-0.00718553	0.425	0.000146594	0.974593	-0.000429133	0.889734	-0.001934	0.671846	-0.000234149	0.965493
RXRA	cg00257455	0.00176406	0.0471979	0.00483192	0.257035	0.0022087	0.475939	0.00215548	0.156247	0.000690168	0.500702	-0.000282748	0.848333	0.000914997	0.587846
RXRA	cg00272009	-0.00472676	0.228136	0.0203887	0.317339	-0.00324983	0.821603	-0.00660625	0.371956	-0.000886063	0.807316	-0.00337691	0.646287	-0.00425843	0.552551
RXRA	cg00287009	-0.00121775	0.601528	0.00403798	0.687908	-0.00237149	0.785812	-0.00440631	0.314259	0.0030864	0.230292	0.000114374	0.979396	-0.00637032	0.156746
RXRA	cg00290355	0.000885693	0.681466	-0.0201999	0.179224	-0.0032327	0.586188	0.000174909	0.962274	0.000200033	0.940641	0.00178823	0.598441	0.00184718	0.660563
RXRA	cg00290637	-0.00258519	0.287036	-0.0024577	0.835565	-0.00186805	0.812351	-0.000591441	0.880622	-0.00198244	0.452801	-0.00074456	0.845854	0.00202689	0.666028
RXRA	cg00320269	-0.00221787	0.435154	-0.00653614	0.557026	0.00341031	0.733013	0.00366062	0.452342	-0.00377586	0.21523	0.00126087	0.791423	0.00714684	0.193321
RXRA	cg00340855	0.00159977	0.649193	0.0235714	0.283392	-0.0024652	0.838845	-0.000979498	0.880168	0.00639008	0.104595	-0.00239873	0.692782	-0.00764747	0.257919
RXRA	cg00347584	0.00162933	0.390322	0.00373818	0.774112	-0.011046	0.0448653	-0.00034922	0.913865	0.00199397	0.396099	-0.00265279	0.399833	0.000169525	0.963323
RXRA	cg00358010	-0.00195545	0.34646	-0.00356476	0.734707	-0.0115708	0.0840069	-0.00434878	0.204844	0.00109141	0.656811	-0.00401682	0.239253	-0.00528315	0.190819
RXRA	cg00432233	0.00185569	0.394059	-0.00267594	0.423878	-0.00478847	0.0223153	0.0071265	0.0770876	-0.00186717	0.389952	-0.000664714	0.529904	0.0112437	0.0069211
RXRA	cg00458211	-0.00395441	0.0398268	-0.0185194	0.117652	-0.00730051	0.427448	-0.0079116	0.0425758	0.00174848	0.258119	0.00503973	0.282628	-0.00972614	0.00705637
RXRA	cg00480970	0.00347798	0.145561	-0.00141163	0.932234	-0.00559546	0.37201	0.00507849	0.215733	-0.00184147	0.483225	-0.00442726	0.25967	0.0075549	0.0801353
RXRA	cg00481272	0.000863782	0.5787	-0.000931276	0.909619	-0.00399378	0.324825	-0.000756673	0.753804	-0.00021751	0.904302	-0.000676789	0.755674	-9.26e-05	0.975176
RXRA	cg00504445	-0.00197363	0.471979	-0.0345365	0.0571129	0.00134166	0.882836	-0.000123049	0.980206	-0.00542062	0.0752663	0.00519832	0.32415	0.0104271	0.0501552
RXRA	cg00508575	0.000270453	0.890956	-0.0245099	0.0612077	0.00297937	0.686779	-0.00225705	0.498113	-0.000346395	0.8911	0.00525713	0.181582	0.000828426	0.828819
RXRA	cg00533183	-0.000381078	0.894165	0.0170176	0.522925	-0.0116672	0.154395	-0.00442626	0.379849	0.00307093	0.370277	-0.00266271	0.589607	-0.00562999	0.310267
RXRA	cg00539491	-0.00101265	0.634539	-0.0178239	0.184679	0.000210285	0.969077	0.000939026	0.787	-0.00377027	0.174075	0.0022299	0.486824	0.00640674	0.122922
RXRA	cg00569896	-0.00129662	0.637079	-0.0195493	0.270782	-0.0040096	0.644982	-0.00416668	0.371604	-0.00197891	0.53642	-0.000342597	0.941315	0.000848938	0.871378
RXRA	cg00570504	-0.00508438	0.059241	0.00495075	0.750956	0.00936007	0.339499	-0.0041338	0.326545	-0.00357917	0.282143	0.00641918	0.182279	-0.000169744	0.973271
RXRA	cg00598235	-0.00462066	0.0348367	0.000396242	0.981626	-0.00143142	0.859203	-0.00661103	0.107656	-0.000923244	0.655734	0.00192641	0.655707	-0.00456289	0.254019
RXRA	cg00622957	-0.00296212	0.31703	-0.0123265	0.255764	0.00155516	0.857269	0.00324821	0.478873	-0.0043735	0.179835	0.000985402	0.815238	0.0068115	0.231852
RXRA	cg00633969	-0.000952258	0.0967348	-0.00264372	0.541282	-0.00220919	0.36777	-0.00163883	0.142214	0.000109031	0.851002	4.75e-05	0.970787	-0.00202576	0.0664339
RXRA	cg00647820	9.88e-05	0.979655	-0.0115878	0.628238	-0.0318789	0.0409031	-0.0083078	0.247176	0.000840984	0.836647	-0.00508175	0.476319	-0.00642967	0.37779
RXRA	cg00674311	-0.00231944	0.371092	-0.0138679	0.230426	0.00247475	0.786311	-0.000307729	0.942244	-0.00096295	0.73672	0.00244832	0.565737	0.000522394	0.917612
RXRA	cg00676801	-0.00228192	0.4125	0.0137296	0.510799	0.00200376	0.849589	-0.00572245	0.285605	0.00232526	0.414274	0.00231408	0.678935	-0.00573566	0.281132
RXRA	cg00679477	0.00178241	0.592913	0.011503	0.618416	-0.0312205	0.00840785	0.00241718	0.676138	0.000387001	0.918364	-0.00983158	0.102877	0.00408422	0.52274
RXRA	cg00736299	0.000693549	0.858472	-0.00319624	0.858734	0.00302894	0.804832	0.000535506	0.931468	0.00701113	0.127624	0.0053515	0.396786	-0.00909526	0.228519
RXRA	cg00790756	-0.00354794	0.341524	-0.00663837	0.817341	0.00266353	0.820343	-0.0018806	0.786402	-0.000589473	0.861959	0.00470124	0.526739	-0.00461348	0.518591
RXRA	cg00791181	-0.00388147	0.216711	-0.0112179	0.582716	-0.0188063	0.0541327	0.000884394	0.86477	-0.00929917	0.0166425	-0.003069	0.533602	0.0140709	0.0215376
RXRA	cg00855901	-0.00438593	0.0685774	0.00833176	0.173105	0.00800837	0.0904223	-0.00386807	0.268491	0.000218456	0.937394	0.00325784	0.186724	-0.000558649	0.896692
RXRA	cg00869668	-0.00245758	0.480859	0.00783663	0.579876	0.00593812	0.537911	-0.00359077	0.497993	0.00314467	0.435851	0.00300348	0.553055	-0.00743426	0.262759
RXRA	cg00893008	-0.00155462	0.618087	-0.0103293	0.398671	0.00105195	0.921329	0.00209648	0.692402	-0.000996712	0.767703	0.00184236	0.71682	0.000838636	0.889248
RXRA	cg00959259	-0.0254297	0.00205861	-0.00999775	0.849058	0.00238944	0.893732	-0.030087	0.0381691	-0.00090086	0.833615	0.0249577	0.03614	-0.0357623	0.00704255
RXRA	cg00960240	0.000531439	0.785995	0.00557133	0.461384	0.00232228	0.749004	-0.00128215	0.695632	0.00112905	0.617107	0.00146965	0.659454	-0.000685924	0.856488
RXRA	cg00974864	-0.00172522	0.470974	0.00338454	0.764635	-0.00875822	0.314027	-0.000966582	0.804352	-0.000594981	0.824875	-0.00529623	0.1851	-0.00067368	0.885043
RXRA	cg00992745	-0.00326281	0.349047	-0.00618371	0.664002	-0.000840237	0.941301	0.00449838	0.447018	-0.00624194	0.0984931	0.000819006	0.885057	0.0108241	0.109244
RXRA	cg01028142	-0.0170117	0.0037443	0.0208255	0.566825	0.012092	0.650859	-0.0232114	0.0582124	-0.00150826	0.356627	0.016792	0.214014	-0.0242411	0.020002
RXRA	cg01059398	-0.00436623	0.158934	0.0042207	0.839931	-0.00843975	0.424115	-0.0107716	0.049029	0.0029324	0.433404	0.00319158	0.558769	-0.0114997	0.0513886
RXRA	cg01079652	-0.00877691	0.122776	0.0778293	0.0370196	0.0324343	0.294175	-0.00774405	0.543191	-0.000383556	0.837953	0.00785459	0.59847	-0.0130123	0.219744
RXRA	cg01082299	-0.00462609	0.252255	0.0336	0.386199	-0.00254603	0.839594	-0.0110672	0.152728	0.00419522	0.255508	-0.00101491	0.900777	-0.0145664	0.0524084
RXRA	cg01095328	-0.00316251	0.23243	0.000416683	0.985912	-0.00275339	0.75616	-0.00769438	0.0961965	0.000512989	0.871182	0.00220077	0.662334	-0.00664586	0.195592
RXRA	cg01108653	-0.00333203	0.0897193	-0.00739909	0.588132	-0.00380041	0.597464	-0.00391989	0.247806	-0.00122465	0.572501	0.000124672	0.972868	-0.00272632	0.472288
RXRA	cg01138448	-0.00412641	0.157562	0.00283014	0.853648	-0.013456	0.247338	-0.00948223	0.07475	-9.12e-05	0.979159	-0.00599172	0.292338	-0.00593696	0.294556
RXRA	cg01190666	-0.00862952	0.00880058	0.00697409	0.753718	0.000593097	0.9581	-0.0107133	0.0728555	0.000310891	0.883884	0.00915372	0.138653	-0.00985486	0.0774438
RXRA	cg01218053	0.00144533	0.0833429	0.000711785	0.877014	-0.000124971	0.957717	0.000240741	0.85313	0.000726387	0.489847	-0.000404603	0.76569	0.000243721	0.873845
RXRA	cg01237738	-0.00161357	0.313733	0.00670982	0.106872	0.00321525	0.38892	7.01e-05	0.97851	-0.000878737	0.661974	0.00128875	0.51647	0.00235025	0.445478
RXRA	cg01250398	-0.00410884	0.299915	-0.00689167	0.736882	-0.00438226	0.75821	-0.00126889	0.850289	-0.00260285	0.559584	0.000983536	0.883147	-0.000593441	0.938565
RXRA	cg01262564	0.000391909	0.826447	-0.00031544	0.977689	-0.00906079	0.127992	-0.000396209	0.897083	-0.00236431	0.240007	0.0010593	0.758353	0.00361892	0.283145
RXRA	cg01264131	-0.00701758	0.0197933	-0.00176544	0.899141	-0.000461445	0.972483	-0.0129646	0.0392264	-0.00121724	0.634989	0.00947138	0.178454	-0.0106036	0.0659993
RXRA	cg01280180	0.00182323	0.365222	-0.000194849	0.98974	-0.00888636	0.214685	0.000590252	0.866502	0.00150971	0.528942	-0.00288451	0.442446	0.00164815	0.672174
RXRA	cg01309328	-0.00712005	0.0360142	0.0446842	0.124767	0.000708838	0.943556	-0.00342478	0.570907	-0.00622737	0.0844568	-0.00235545	0.683999	0.00174575	0.781591
RXRA	cg01329005	-0.0011137	0.251086	0.00285495	0.583432	0.000290067	0.848021	-0.00167909	0.13639	0.000583978	0.684041	0.000307121	0.759813	-0.00250205	0.17452
RXRA	cg01355282	-0.00299536	0.258604	-0.00722926	0.251624	0.00746268	0.134461	-0.000388374	0.912991	-0.00148504	0.67782	0.00527042	0.0415679	0.00343122	0.48538
RXRA	cg01372572	0.000938884	0.593499	-0.0062073	0.375615	-0.00400541	0.471747	0.00141544	0.628786	-0.00211638	0.300224	-0.00356855	0.23958	0.00520416	0.108212
RXRA	cg01404893	-0.00164165	0.480748	0.00300948	0.781153	-0.004543	0.537925	-4.53e-05	0.990717	-0.000977744	0.708091	-0.00159667	0.666254	0.00168359	0.708108
RXRA	cg01458054	0.00192258	0.42965	0.00138437	0.90589	-0.0193345	0.0268847	-2.32e-05	0.995501	5.7e-05	0.98408	-0.00616196	0.133186	0.0014758	0.746421
RXRA	cg01463146	-0.000890403	0.728369	0.0145959	0.402509	0.0102038	0.191358	0.000964602	0.834745	-0.000874434	0.7301	0.00317788	0.481095	0.00210995	0.671869
RXRA	cg01517384	-0.00139864	0.747827	0.0482029	0.229117	-0.00949255	0.457559	-0.00447541	0.558671	0.00585267	0.279408	-0.0191101	0.0163703	-0.0098022	0.239581
RXRA	cg01526089	-0.002242	0.311096	0.00315767	0.736686	0.0028427	0.651465	0.000654035	0.859243	-0.00139372	0.552953	0.00139371	0.695719	0.000276821	0.948426
RXRA	cg01543150	-0.000593867	0.757577	-0.0117198	0.227902	-0.00328921	0.526637	-0.00259923	0.436658	-0.000701445	0.769465	-0.0028669	0.365826	-0.00120388	0.748309
RXRA	cg01543184	-0.00261711	0.398275	-0.000496133	0.968121	0.00203275	0.839026	0.000589489	0.908993	4.44e-05	0.988702	0.00215253	0.666721	0.000240124	0.967505
RXRA	cg01553433	-0.00543181	0.0299405	0.00288422	0.841858	0.00425504	0.465131	-0.00357585	0.405963	-0.0018523	0.407477	0.0064336	0.0822637	-0.00308192	0.480866
RXRA	cg01711077	0.00467052	0.0140114	-0.00697857	0.590403	-0.00657364	0.322626	0.00196598	0.543754	0.00286968	0.178248	-0.00555455	0.131147	0.0017804	0.616713
RXRA	cg01721555	0.00115607	0.373272	0.00380873	0.725868	0.00184688	0.739697	0.00108635	0.676272	0.00245692	0.047159	0.00104217	0.716101	-0.0011682	0.64124
RXRA	cg01863731	0.000886178	0.65185	0.00797446	0.517307	-0.00436702	0.541328	-0.00157566	0.633092	0.000566479	0.818904	-0.00174656	0.617302	0.000343438	0.928488
RXRA	cg01880551	-0.00273912	0.310147	-0.00604495	0.337064	-0.00301037	0.753321	-0.000833868	0.856637	-0.00228883	0.418299	-0.00163269	0.702918	0.00232213	0.659084
RXRA	cg01886988	-0.000736827	0.773094	0.0215929	0.190673	0.00495391	0.603906	0.000594444	0.906668	-0.000845976	0.717792	0.00346324	0.473719	-0.000665644	0.891833
RXRA	cg01900480	0.00265913	0.154389	0.00885683	0.576673	0.00308857	0.626127	0.00474974	0.154497	-0.000135647	0.950816	-0.00172342	0.61978	0.00615991	0.0880471
RXRA	cg01907945	-0.00238939	0.406533	-0.0413051	0.0735777	-0.0151581	0.065941	-0.0032306	0.509357	-0.00502517	0.168708	-0.0025022	0.638409	0.00148591	0.790412
RXRA	cg01922918	-0.00260382	0.28152	-0.00348866	0.700787	0.00122981	0.873968	0.00172558	0.655218	-0.00355257	0.196276	0.000934528	0.796679	0.00431071	0.357448
RXRA	cg01948202	-0.0062551	0.137851	0.0200938	0.306146	0.0095463	0.220459	-0.00618724	0.30171	0.00317947	0.520141	0.00633024	0.18296	-0.00803012	0.275633
RXRA	cg01964337	0.00303247	0.289058	0.027732	0.263015	-0.0117901	0.117779	0.00369753	0.414533	0.000818584	0.818042	-0.00475398	0.324289	0.0058526	0.285083
RXRA	cg01967861	0.00309821	0.0698768	-0.0102085	0.34206	-1.31e-05	0.998129	0.0012799	0.661684	0.00202519	0.252279	0.00222524	0.430807	-0.000986948	0.756793
RXRA	cg01971407	-0.00938355	0.00990124	0.00696855	0.747226	0.000883591	0.939057	-0.0138761	0.0433467	-0.00332702	0.324556	0.00805736	0.201674	-0.0102148	0.126114
RXRA	cg02003183	0.00277312	0.304853	-0.0337184	0.182842	0.014667	0.120255	0.00509443	0.317316	-0.00127227	0.670069	0.0119272	0.0275394	0.00494958	0.340166
RXRA	cg02039987	0.00639648	0.0560329	-0.00258678	0.910099	1.11e-05	0.999114	-1.18e-05	0.998315	0.00612836	0.14484	0.00188645	0.74891	-0.00472009	0.458825
RXRA	cg02042026	-0.00172219	0.446023	-0.0251667	0.0802466	-0.00580167	0.383538	-0.00281788	0.457116	-0.003097	0.269675	0.00576272	0.130646	0.00431682	0.32073
RXRA	cg02057211	0.00168044	0.649979	-0.0234394	0.332921	-0.00799016	0.445802	0.00713964	0.232117	-0.00521261	0.25013	0.00369593	0.54572	0.0190912	0.00748061
RXRA	cg02112168	-0.000156103	0.960833	-0.0201707	0.353164	0.00237591	0.799933	-0.000651274	0.908865	-0.00144984	0.66899	0.00724163	0.144532	0.00577572	0.351603
RXRA	cg02138684	-0.00461167	0.00591429	-0.0101292	0.216805	-0.00424854	0.399929	-0.00896032	0.00236567	-0.000683921	0.740577	0.00212842	0.386379	-0.00834572	0.00941634
RXRA	cg02142005	0.0012387	0.443534	-0.0189319	0.142827	-0.00442632	0.271307	0.000707294	0.778902	0.00058818	0.78794	0.00142299	0.578164	0.00106727	0.733883
RXRA	cg02187259	-0.0013843	0.686848	-0.0223055	0.281895	-0.00132306	0.907169	-0.00157988	0.800252	-0.00207408	0.603637	0.00693044	0.242317	0.00160327	0.811756
RXRA	cg02215171	-0.00783375	0.00503607	0.00787519	0.561903	0.0038276	0.671918	-0.0112639	0.0192339	-0.0012923	0.637127	0.00428273	0.359803	-0.00871057	0.0892807
RXRA	cg02226192	-0.00280285	0.218037	-0.00569194	0.567923	-0.0026412	0.701186	-0.00124353	0.729805	-0.00271248	0.291538	0.000753444	0.825761	0.00231316	0.599991
RXRA	cg02247863	-0.00533472	0.00906301	-0.0216747	0.257279	-0.00625212	0.413682	-0.00484362	0.201473	-0.00222818	0.25991	0.00650485	0.131321	-0.00280268	0.455169
RXRA	cg02264895	0.00386391	0.0204429	-0.00589011	0.5514	0.00604432	0.252848	0.0039586	0.165807	0.00215571	0.286876	0.00272326	0.352404	0.00404135	0.204992
RXRA	cg02314339	-0.00717455	0.0096977	0.00679773	0.688473	-0.00708273	0.566251	-0.00971349	0.041363	-0.00377965	0.198747	0.0016037	0.776524	-0.00411309	0.432092
RXRA	cg02378194	-0.000593309	0.857169	-0.0347588	0.126667	0.00772811	0.474216	6.74e-05	0.990645	-0.00331796	0.403942	0.0106988	0.0519654	0.00834174	0.195641
RXRA	cg02402539	0.00172261	0.283721	0.00304502	0.729236	-0.00124294	0.764081	0.00205894	0.463671	-0.00117756	0.534751	0.000629045	0.797983	0.005667	0.0614983
RXRA	cg02408464	0.000772214	0.828705	-0.0545228	0.101674	0.00077232	0.946341	-0.00453218	0.484662	-0.00260954	0.50463	0.0110979	0.0846237	-2.47e-05	0.997077
RXRA	cg02423716	-0.00175202	0.615008	0.00225814	0.91785	-0.00690695	0.429887	-0.00507684	0.388299	0.0032977	0.430418	-0.000679994	0.896792	-0.00903489	0.179776
RXRA	cg02446225	0.0035542	0.0177683	-0.011877	0.238879	0.0055754	0.292281	0.00587407	0.0264033	0.000696844	0.692936	0.00268281	0.332845	0.00536021	0.0626162
RXRA	cg02584257	-0.00210195	0.410135	-0.00955843	0.449714	-0.00320856	0.703041	0.00177536	0.669851	-0.00243257	0.397374	0.00115808	0.78292	0.00388475	0.4337
RXRA	cg02596819	-0.000250808	0.903089	0.00352659	0.803232	-0.00394799	0.593613	-0.00412186	0.25339	-0.00177461	0.408047	0.00325379	0.411573	5.23e-05	0.989486
RXRA	cg02608002	-0.00617653	0.000649884	0.00293949	0.789802	0.00190631	0.661596	-0.00455752	0.131289	-0.00437185	0.0256515	0.00292294	0.256116	-0.00274144	0.401582
RXRA	cg02622254	-0.000315242	0.899651	0.00796167	0.630745	-0.00295002	0.707612	-0.000313972	0.943024	0.00112012	0.686139	-5.63e-05	0.989019	-0.00168386	0.730062
RXRA	cg02724490	0.00315549	0.0863552	-0.00174126	0.870457	-0.011225	0.0481845	0.0021176	0.512274	0.00202835	0.357673	-0.00608606	0.0554055	0.00187023	0.593437
RXRA	cg02765596	-0.00170685	0.546827	0.0040745	0.731221	-5.93e-05	0.994894	0.000891391	0.854263	-0.00182398	0.552925	-6.9e-05	0.987586	0.00394546	0.473591
RXRA	cg02766909	-0.000711542	0.774719	-0.00244227	0.800961	-0.00621653	0.416189	-0.00073802	0.856208	-6.92e-05	0.979542	-0.00215247	0.552588	0.00124397	0.797745
RXRA	cg02773549	-0.00239893	0.195956	-0.00955105	0.279733	-0.00355707	0.566425	-0.00328532	0.245127	-0.00392654	0.0938712	0.00109007	0.724709	0.00194492	0.58264
RXRA	cg02781708	0.00108408	0.58727	0.00146045	0.906309	-0.00844171	0.209768	-0.000769863	0.817499	0.00412314	0.0899697	-0.00672803	0.0497433	-0.00616426	0.101963
RXRA	cg02835406	0.000295653	0.916126	-0.0152164	0.528669	-0.00966937	0.269296	-0.000667122	0.898436	-0.00228966	0.471115	-0.000961857	0.847221	0.00223151	0.681894
RXRA	cg02869235	0.00420265	0.205996	-0.00470029	0.870796	-0.00884325	0.411165	0.00777423	0.203247	-0.000703043	0.842121	-0.00144544	0.83182	0.0108194	0.0874499
RXRA	cg02927682	-0.00516064	0.191655	-0.0148953	0.292726	0.00714541	0.53455	-0.00213979	0.73938	-0.00230433	0.587469	0.00657203	0.254263	0.000925476	0.903321
RXRA	cg02938032	0.00207539	0.424798	-0.0222762	0.481733	-0.00229856	0.737331	0.00290544	0.532022	-0.0022684	0.444778	0.00229962	0.630636	0.00915181	0.0680449
RXRA	cg02965712	0.00147441	0.442777	0.00248967	0.862691	-0.000483133	0.938507	-0.00124462	0.713072	0.000962632	0.685303	-0.000615803	0.864485	-0.000203912	0.956191
RXRA	cg02988397	-0.00393682	0.1857	0.00112534	0.944843	-0.000339254	0.974306	-0.00893298	0.0883517	-9.82e-05	0.977922	0.0042958	0.41969	-0.00790023	0.169995
RXRA	cg03026982	-0.00107297	0.697263	-0.00679251	0.567826	0.00464376	0.677442	-0.000753647	0.886586	0.00186053	0.490269	0.0024271	0.649379	-0.00615275	0.238992
RXRA	cg03035167	0.0031538	0.198727	-0.010604	0.433186	-0.0202823	0.0128927	0.000986383	0.820228	-2.76e-05	0.991816	-0.00648222	0.126868	0.00343841	0.455073
RXRA	cg03038262	-0.0119757	0.0202106	0.0134135	0.745601	0.0128358	0.450569	-0.0164182	0.105432	-0.000384476	0.904172	0.0140585	0.160096	-0.0220912	0.0165303
RXRA	cg03063413	0.000492786	0.839771	-0.012214	0.386608	0.00414641	0.625381	0.00467697	0.258965	-0.00283567	0.34089	0.00195944	0.619503	0.0073128	0.119515
RXRA	cg03095503	-0.00626399	0.0494484	-0.0183843	0.216912	0.00341078	0.736433	-8.45e-05	0.986065	-0.004796	0.218167	0.00710558	0.131691	0.0050439	0.400192
RXRA	cg03110996	0.00124067	0.631087	0.0165932	0.41275	0.00101349	0.918616	-0.000160428	0.972277	0.00555075	0.0684646	-0.000878987	0.86461	-0.00886698	0.0730927
RXRA	cg03131556	-0.00166773	0.430761	0.00986498	0.559346	0.000535148	0.940299	0.000105053	0.978342	-0.000438499	0.825461	0.000600834	0.882857	-0.00104043	0.799203
RXRA	cg03135704	6.2e-06	0.994612	0.00429437	0.454996	0.00244991	0.266039	-0.000758494	0.611975	0.00195253	0.0741514	0.00114314	0.393231	-0.00450505	0.0100876
RXRA	cg03149958	-0.000499776	0.834702	0.0203611	0.12607	-0.0115411	0.229928	-0.00247456	0.602915	0.00126625	0.60622	-0.0119491	0.01384	-0.00354794	0.441981
RXRA	cg03183354	0.00142261	0.541225	-0.00741386	0.589281	-0.000678986	0.907045	0.000948098	0.833614	-0.000578858	0.810105	0.00342952	0.280409	0.00304399	0.504064
RXRA	cg03209720	-0.00132834	0.581383	-0.000932895	0.906143	-0.0013145	0.873536	0.000627132	0.879705	0.000127922	0.960365	-0.000301218	0.938018	6.84e-05	0.98831
RXRA	cg03227037	0.00465703	0.043088	0.000973784	0.932475	-0.0135917	0.0652252	0.00329604	0.378003	0.000295865	0.912971	-0.00720053	0.0640149	0.00466889	0.272289
RXRA	cg03237401	0.00693459	0.0162929	-0.0108935	0.645724	0.00542044	0.566658	0.00370927	0.488952	0.00688667	0.0433804	0.00866718	0.135625	0.000318795	0.954714
RXRA	cg03258567	-0.00172209	0.64013	-0.00129406	0.966359	-0.0149306	0.240042	-0.0078322	0.207141	0.00674979	0.110803	-0.00469475	0.500351	-0.0158278	0.0250041
RXRA	cg03260458	-0.00550774	0.0189902	-0.0106157	0.462923	-0.00829476	0.166708	-0.0106662	0.0124347	-0.000670844	0.810176	0.00589775	0.134054	-0.0104542	0.0212481
RXRA	cg03301498	-0.00207581	0.410449	0.00321128	0.762394	-0.0172209	0.0632906	-0.00444606	0.280712	0.00166219	0.557632	-0.00518661	0.220056	-0.0054418	0.267326
RXRA	cg03306641	-0.0020018	0.50555	0.0141662	0.436492	-0.00210539	0.872614	-0.00742366	0.195429	0.00380775	0.214441	-0.0014209	0.818402	-0.0119415	0.0398828
RXRA	cg03310874	-0.00063939	0.84388	-0.0113285	0.54508	-0.0138481	0.194721	-0.000889896	0.866419	0.00306064	0.399495	-0.00330337	0.552383	-0.00240925	0.699685
RXRA	cg03313180	-0.00132909	0.582472	-0.00263955	0.847393	-0.00398821	0.635639	-0.000236637	0.95426	-0.000303726	0.906194	-0.00119744	0.770345	-0.000123639	0.978988
RXRA	cg03315921	0.00154048	0.595256	0.00376671	0.807333	-0.0170248	0.0714089	0.000949287	0.850006	-0.00137702	0.695239	-0.00211665	0.668361	0.00524307	0.350174
RXRA	cg03318414	-0.00205047	0.247556	-0.00783776	0.343037	0.00603121	0.279806	0.00187633	0.520827	-0.00553271	0.0130312	0.00542214	0.0706004	0.0103058	0.00272185
RXRA	cg03331238	-0.00269814	0.335318	-0.0116085	0.279361	-0.00528219	0.569016	-0.00162899	0.726334	-0.00212718	0.490127	0.000639777	0.881404	0.0013387	0.806148
RXRA	cg03361738	-0.00846086	0.0236302	-0.00279259	0.910632	-0.000354191	0.978733	-0.00906095	0.144968	-0.00339689	0.409523	0.000368917	0.956741	-0.00783516	0.272711
RXRA	cg03362418	-0.00300322	0.139508	0.0169253	0.0829557	-0.00411034	0.439492	0.000357686	0.911616	-0.00139581	0.569474	-0.00428996	0.110454	-0.000211481	0.955263
RXRA	cg03386675	-0.00841621	0.00162827	0.00713756	0.577235	-0.000923225	0.862926	-0.00832984	0.0318024	-0.004767	0.133939	0.00381017	0.240938	-0.00326706	0.486204
RXRA	cg03402112	0.000252301	0.886959	-0.017769	0.22524	-0.00877634	0.0464795	-0.000334935	0.903236	-0.00204667	0.397815	0.000253607	0.924791	0.00469699	0.170466
RXRA	cg03425812	-0.0160483	0.0402931	0.0750591	0.115939	-0.0111323	0.615668	-0.0257835	0.0835048	0.00317495	0.636037	0.000991256	0.939982	-0.0266099	0.0543445
RXRA	cg03434660	0.000946819	0.308882	-0.00293629	0.686062	-0.00669848	0.0677411	-0.000994144	0.537852	0.00104095	0.344006	-0.00130865	0.4668	-0.00122942	0.483865
RXRA	cg03515040	0.000870528	0.712834	0.00629489	0.658457	-0.00143158	0.825396	0.00347725	0.357589	-0.00368368	0.220298	-1.47e-05	0.99676	0.0124366	0.0068141
RXRA	cg03526142	-0.00107026	0.731582	-0.000336513	0.976288	0.00509908	0.606449	-0.0015644	0.781555	-0.00100474	0.783141	0.000914833	0.845199	-0.00180441	0.767887
RXRA	cg03546163	-0.00726852	0.180067	0.0325266	0.502121	0.00507646	0.77543	-0.00688698	0.503791	0.000872944	0.858763	-0.00874192	0.403898	-0.0068271	0.492227
RXRA	cg03584763	0.00107279	0.664936	-0.00771139	0.640652	-0.00798994	0.353064	0.000596109	0.880126	-0.00216756	0.483921	9.14e-05	0.983224	0.00381337	0.414993
RXRA	cg03587597	-0.00128263	0.212512	0.000364853	0.941261	-0.000585659	0.923846	-0.00282134	0.208162	0.000419298	0.575298	-0.000256952	0.926309	-0.00378357	0.0566789
RXRA	cg03607951	-0.0203219	0.00605217	0.0104715	0.82227	0.0242872	0.202674	-0.0251249	0.0485748	4.43e-05	0.991945	0.0193123	0.0894872	-0.0254155	0.0338121
RXRA	cg03610527	-0.00318899	0.21646	0.00475549	0.640888	-0.00252576	0.77996	-0.000842876	0.846134	-0.00194468	0.451122	-0.00164139	0.69648	0.000848033	0.864448
RXRA	cg03699074	-0.00280342	0.138738	-0.00457958	0.722581	-0.00348644	0.479077	-0.0100556	0.00244217	0.00296547	0.197557	0.000127913	0.96561	-0.0115238	0.0015238
RXRA	cg03702171	0.00179133	0.456747	0.0205064	0.212617	0.00269334	0.726407	-0.00172105	0.675609	0.000347568	0.894916	0.000504595	0.904297	3.1e-05	0.994596
RXRA	cg03732020	0.00235675	0.254346	-0.0153958	0.263565	-0.00820699	0.335325	0.00107545	0.770409	0.00166104	0.47846	0.00156554	0.709828	0.000321243	0.936043
RXRA	cg03753191	-0.0055144	0.00584957	-0.00097216	0.950637	-0.00218382	0.698736	-0.00862574	0.0237684	-0.000746098	0.651195	0.00337108	0.311443	-0.00914858	0.0139869
RXRA	cg03755158	-0.00151499	0.256808	-0.00395579	0.724122	-0.00226124	0.601473	-0.00372059	0.109239	0.00169783	0.271961	0.000274998	0.90683	-0.00558466	0.0252951
RXRA	cg03763873	-0.00398372	0.126507	-0.00214203	0.511835	-0.00124281	0.763899	-0.00329121	0.305972	0.000905838	0.798825	0.00309298	0.137245	-0.00275552	0.555734
RXRA	cg03811829	-0.00773651	0.0303134	0.0175596	0.395797	-0.0106709	0.398579	-0.008559	0.200964	-0.00209541	0.540137	-0.0030467	0.632108	-0.00375884	0.563807
RXRA	cg03815962	-0.00539643	0.0803529	-0.00724073	0.552377	-0.00254546	0.798108	-3.46e-05	0.994672	-0.00681811	0.0387018	-0.000557476	0.910505	0.00571722	0.340649
RXRA	cg03848588	-0.0023591	0.101487	-0.00157738	0.897287	0.00191786	0.81597	-0.00354373	0.253041	0.000726291	0.461607	0.00258314	0.505545	-0.00471486	0.0817042
RXRA	cg03857571	-0.00150362	0.0113006	0.00104769	0.719821	0.000876279	0.475388	-0.000911569	0.316837	-0.00100746	0.187477	0.000888035	0.252394	1.24e-05	0.991042
RXRA	cg03879629	-0.0083881	0.0571592	0.0144019	0.651984	0.00489026	0.743069	-0.0143016	0.0710099	0.000596055	0.899915	0.0100721	0.222992	-0.0150556	0.0709759
RXRA	cg03883939	0.000377826	0.863882	-0.0230743	0.1809	-0.00670423	0.264218	-0.00091195	0.802387	-0.00223109	0.428246	0.000874847	0.801232	0.0060931	0.155462
RXRA	cg03981685	0.000534325	0.807214	-0.0162629	0.160129	0.00168645	0.831496	0.00180585	0.636311	-0.00328233	0.213211	0.00587241	0.154733	0.00810247	0.0560355
RXRA	cg03999165	-0.00222918	0.184442	-0.000378204	0.971679	-0.0043912	0.369658	-0.00251343	0.349316	-0.00469786	0.031639	0.00100558	0.723832	0.00414979	0.204604
RXRA	cg04181189	-0.00288082	0.0486481	-0.00755007	0.444304	-0.00323591	0.487554	-0.00406604	0.0830456	-0.00349837	0.0595541	0.00161166	0.519774	0.00375219	0.182798
RXRA	cg04195852	-0.00150684	0.62531	-0.0139058	0.282295	-0.000828944	0.938272	0.000333627	0.94836	-0.000427491	0.900732	-0.000372845	0.939996	0.000973049	0.871079
RXRA	cg04200578	0.000540495	0.771957	-0.0130239	0.142596	-0.0100998	0.0986405	8.05e-05	0.978927	-0.000171601	0.941087	-0.0016819	0.601753	0.00254844	0.483438
RXRA	cg04222728	-0.00554343	0.0519459	0.0223995	0.391387	-0.00684016	0.568179	-0.0106025	0.0464569	0.00105378	0.730149	0.00182027	0.778433	-0.0120097	0.0282131
RXRA	cg04253214	-0.00344879	0.501015	0.0600588	0.175686	-0.00393793	0.799808	-0.00131622	0.882095	0.000673792	0.902468	-0.00965915	0.301418	-0.000145263	0.988149
RXRA	cg04268125	-0.0203935	0.00108279	0.0121599	0.858598	0.00447187	0.833374	-0.0287353	0.0257715	-0.00579169	0.189367	0.0139828	0.290078	-0.0210009	0.0655644
RXRA	cg04287259	0.00164553	0.357023	-0.000956828	0.925245	-0.000757565	0.896848	0.00300305	0.337006	-0.00128714	0.528413	-0.00230407	0.453448	0.00308539	0.366608
RXRA	cg04315688	-0.00103038	0.631458	0.00319554	0.733706	-0.00401983	0.568942	0.00223698	0.528734	-0.0015716	0.52397	-0.00179368	0.57987	0.00442411	0.290019
RXRA	cg04316051	0.00179288	0.210422	-0.00324823	0.736034	0.00209976	0.637104	0.000686631	0.759779	-0.000243025	0.886161	0.00290043	0.222675	0.0027255	0.293616
RXRA	cg04318494	0.00385637	0.0239232	-0.0108442	0.335852	-0.00366156	0.495556	0.00379726	0.193539	0.00134969	0.49227	-0.000409574	0.882196	0.00646929	0.0445019
RXRA	cg04326337	0.00320725	0.0990454	-0.0148437	0.159359	0.0090336	0.09006	0.00135511	0.665925	0.0030461	0.243259	0.00718918	0.0238299	0.000416823	0.91198
RXRA	cg04415310	0.000314832	0.924102	-0.00111795	0.963544	-0.0195152	0.0595829	0.000719477	0.898148	-0.00269653	0.466568	-0.00123164	0.828704	0.00753778	0.224714
RXRA	cg04436907	-0.00132102	0.351461	0.00267193	0.745382	0.00303634	0.459028	-0.00326837	0.146521	-5.14e-05	0.977936	0.000163528	0.939054	-0.00291491	0.287218
RXRA	cg04453669	-0.00133867	0.601948	-0.0010068	0.921471	-0.00197578	0.80925	0.000846456	0.846436	0.000157274	0.954254	0.000435509	0.91679	0.00113012	0.819999
RXRA	cg04582010	-0.00691647	0.116808	0.0318903	0.355249	0.00261893	0.854153	-0.00877566	0.298209	-0.00293381	0.480926	0.00642498	0.428719	-0.00555269	0.502923
RXRA	cg04590344	-0.00470617	0.152998	-0.0176282	0.159648	0.00263549	0.829226	0.00235834	0.684549	-0.00671708	0.046259	0.00200575	0.725136	0.00921121	0.147719
RXRA	cg04605308	-0.00251803	0.226279	0.00352791	0.677205	-0.00647218	0.336132	-0.00119363	0.728688	-0.00185879	0.437257	-0.00225811	0.498137	0.00151027	0.708264
RXRA	cg04663080	0.00393755	0.0915127	-0.00667007	0.684855	0.00777997	0.294554	0.00337249	0.377822	0.000649293	0.823535	0.00515298	0.211249	0.00292248	0.511633
RXRA	cg04683763	-0.00169593	0.426499	0.00181291	0.867197	-0.00285831	0.679433	-0.000313311	0.932179	-0.00127958	0.594746	-0.00134525	0.701044	0.000394065	0.924614
RXRA	cg04708790	0.0010516	0.361417	0.00118955	0.878148	-0.00169874	0.608845	0.000366683	0.834621	-0.000574084	0.69613	-0.00174854	0.33017	0.0021954	0.296029
RXRA	cg04752731	0.00157692	0.439904	-0.0301446	0.0424941	-0.0113932	0.100628	-0.00225178	0.539844	0.0033908	0.140572	0.00356794	0.312716	-0.00575188	0.137996
RXRA	cg04757806	0.000440941	0.809457	-0.00363717	0.780228	0.000590482	0.906834	0.00216019	0.503366	0.00218471	0.200357	0.00123597	0.714922	-0.00300799	0.392578
RXRA	cg04788999	-0.00864135	0.0469577	0.0039542	0.902651	-0.0120201	0.382151	-0.00625355	0.404871	-0.0027496	0.520735	-0.00521231	0.506975	-0.0029103	0.703453
RXRA	cg04799410	-0.00425745	0.302629	-0.0256728	0.325475	0.0105309	0.457709	-0.00936647	0.180742	0.00113515	0.82514	0.00954882	0.204146	-0.0144043	0.0720223
RXRA	cg04816140	-0.00660439	0.0222453	-0.00733565	0.594936	0.00308837	0.608671	-0.00641692	0.105845	-0.00396502	0.302675	0.00466277	0.209952	0.000798171	0.884686
RXRA	cg04831656	-0.000257004	0.926008	-0.00210245	0.932975	-0.00979235	0.303768	-0.0048251	0.317659	-0.000242111	0.939264	-0.00116119	0.823441	-0.00198846	0.708548
RXRA	cg04858164	-0.00674798	0.104516	-0.0157689	0.366709	-0.0118161	0.371787	-0.0059415	0.391146	-0.00302627	0.463392	-0.00155487	0.805996	0.000793448	0.921534
RXRA	cg04880620	-0.00580804	0.019547	-0.00474568	0.822663	-0.00315792	0.694717	-0.00909324	0.0543933	-0.000559759	0.775411	0.0040075	0.364122	-0.00899228	0.0449171
RXRA	cg04926108	-0.0025025	0.40752	-0.0055502	0.60523	-0.0108962	0.290121	0.000736827	0.881937	-0.00153069	0.648555	-0.00522975	0.278924	0.00267301	0.648928
RXRA	cg04927537	-0.00616887	0.205271	-0.0256545	0.500058	0.0182114	0.240721	-0.0167129	0.068176	0.00573234	0.214427	0.0186967	0.0316526	-0.0228458	0.0104186
RXRA	cg04986899	-0.000179113	0.907966	-0.011562	0.366665	0.000949451	0.841466	-0.000874197	0.749915	-0.00204382	0.214668	0.0012963	0.628186	0.00662362	0.0238617
RXRA	cg04987734	0.0029204	0.278261	-0.0185762	0.208148	0.00812258	0.285872	-6.19e-05	0.988185	0.000726602	0.825242	0.0063888	0.131157	0.00123336	0.806511
RXRA	cg05009902	-0.00477981	0.0405961	-0.0219524	0.100012	-0.0049241	0.528038	-0.0133125	0.000829846	0.0044788	0.104655	0.00706622	0.0696495	-0.0148534	0.000777442
RXRA	cg05059480	-0.00333227	0.187543	-0.00543038	0.676535	-0.000224818	0.970669	-0.000300876	0.941765	-0.00360937	0.20419	0.00235699	0.530955	0.00297991	0.543352
RXRA	cg05186879	-0.00162629	0.46038	0.00723588	0.545128	-0.000176149	0.978994	-0.0023918	0.536816	0.000194669	0.940242	-0.0025549	0.464603	-0.00425728	0.312112
RXRA	cg05229803	-0.00293326	0.136716	-0.00543952	0.6077	-0.00176029	0.700323	-0.000899601	0.787163	-0.00207634	0.349208	0.00179473	0.523149	-0.000163076	0.96581
RXRA	cg05257202	0.00410084	0.108412	-0.0228706	0.117337	0.00668143	0.352343	0.00362344	0.362521	-0.000484991	0.862713	0.00499591	0.219582	0.00695338	0.1419
RXRA	cg05296619	-0.00177019	0.464131	-0.00265693	0.845015	-0.0010072	0.902405	-0.00118913	0.771639	-0.00075474	0.775783	0.000573891	0.891978	-0.00067505	0.88615
RXRA	cg05309505	-0.000778777	0.0305195	-0.00297159	0.295117	-0.00152884	0.26562	-0.00107011	0.122094	-1.03e-05	0.973338	0.000416809	0.607054	-0.0010677	0.115144
RXRA	cg05345476	-0.00347084	0.054711	0.00076453	0.964778	-0.0033302	0.63697	-0.00580539	0.0942139	-4.96e-05	0.977813	0.00267981	0.508732	-0.00716768	0.0368675
RXRA	cg05381960	0.0018351	0.474444	-0.00710276	0.644629	-0.00234399	0.76801	0.000237429	0.957015	0.000489888	0.875191	0.00238821	0.543195	0.00153915	0.755777
RXRA	cg05432003	-0.00188171	0.527543	0.006274	0.682578	0.000178312	0.986831	-0.00144667	0.795094	-0.00135564	0.673075	0.00377078	0.477824	-0.00184239	0.74963
RXRA	cg05439368	-0.00435735	0.104881	0.0229525	0.299557	-0.00666068	0.332311	-0.00429935	0.382962	-0.00155661	0.60525	-0.00679533	0.131807	-0.00343083	0.499874
RXRA	cg05464506	0.00107564	0.653114	0.00614852	0.527345	-0.00310544	0.657302	0.000466157	0.904904	-0.00247553	0.367154	-0.00457131	0.246588	0.00363259	0.43023
RXRA	cg05475649	-0.00965028	0.0596076	0.0545254	0.225953	-0.00436042	0.798696	-0.0166377	0.111	0.00245684	0.519017	-0.000432858	0.967398	-0.0192778	0.0404384
RXRA	cg05520259	0.000826827	0.804771	-0.00590489	0.808222	-0.0158102	0.195957	-0.00600204	0.28058	0.00264976	0.515026	-0.000970237	0.874796	-0.00433112	0.501416
RXRA	cg05523603	-0.0105482	0.00290785	0.0104468	0.695347	-0.00960183	0.430214	-0.0140789	0.03829	-0.000504972	0.848613	0.0076567	0.285338	-0.0168839	0.00701558
RXRA	cg05543179	3.75e-05	0.987005	-0.00459405	0.76731	-0.00750997	0.257558	0.0025166	0.535351	-0.00430956	0.103241	-0.00474834	0.212648	0.00965206	0.0289485
RXRA	cg05543864	-0.00479757	0.00832542	0.0125919	0.377288	-0.00299227	0.585299	-0.00614756	0.0419206	-0.00180973	0.407659	4.13e-05	0.989611	-0.00340082	0.318746
RXRA	cg05549304	0.000906837	0.747571	0.0205491	0.255137	-0.00102632	0.90861	0.00898591	0.0384201	-0.00510911	0.17874	-0.00757499	0.103253	0.0139513	0.0110613
RXRA	cg05552874	-0.0217928	0.00519022	0.0437618	0.410256	0.02648	0.276295	-0.0276059	0.0533152	0.000976252	0.797304	0.0180796	0.20499	-0.0292001	0.0234593
RXRA	cg05566585	-0.00451461	0.157186	-0.00962862	0.335435	-0.0030892	0.780735	-0.00372614	0.481593	-0.00212654	0.546878	0.00240097	0.641182	-0.000315063	0.959281
RXRA	cg05626226	0.00361907	0.177965	-0.0262771	0.237004	-0.00179703	0.810367	-0.000336358	0.945489	0.00304675	0.319013	0.00784491	0.105004	-0.00241043	0.637238
RXRA	cg05694292	-0.00258395	0.270277	-0.00630862	0.570277	-0.000573177	0.938557	-0.000813049	0.831994	-0.0014832	0.574	0.00117693	0.743793	0.00118837	0.793599
RXRA	cg05696877	-0.0343468	0.00355414	0.0120031	0.882121	0.0174829	0.307473	-0.0338329	0.0813079	-0.00247807	0.689622	0.0249387	0.0913669	-0.0304822	0.0865059
RXRA	cg05773425	0.00450371	0.124838	-0.014941	0.499482	0.00997122	0.201018	0.00997519	0.0430753	-0.000744407	0.831157	0.00940553	0.048133	0.0114525	0.0442083
RXRA	cg05776323	-0.000163529	0.940992	-0.00868686	0.378449	-0.00105704	0.879339	-0.00255902	0.485106	-0.00286024	0.258427	0.00198981	0.582458	0.00230723	0.581887
RXRA	cg05822888	-0.00351616	0.190158	0.0141472	0.312431	-0.00433252	0.617117	-0.0029869	0.536834	-0.00260277	0.405492	-0.0019008	0.677004	-0.00113619	0.82662
RXRA	cg05857980	-0.00348751	0.152638	-0.0127195	0.309645	-0.00172987	0.811963	-0.00102688	0.801909	-0.0035644	0.175298	-0.000956326	0.804165	0.0019444	0.680097
RXRA	cg05883128	-0.0156655	0.00317853	0.0401525	0.254118	0.0170361	0.37257	-0.0197875	0.0574652	-0.00275239	0.332935	0.0139358	0.187252	-0.0170678	0.0583712
RXRA	cg05892222	-0.0035103	0.136923	0.0208297	0.238532	0.00581002	0.442465	-0.00438067	0.295403	0.000478756	0.851827	-0.0016634	0.711219	-0.0048008	0.279073
RXRA	cg05901971	0.00611571	0.0321171	-0.0222363	0.332749	0.0103422	0.198169	0.00523906	0.287527	0.00273422	0.426399	0.00955247	0.0436884	0.00516133	0.344739
RXRA	cg05919238	-0.00421681	0.181217	0.00213263	0.906572	0.00301513	0.763244	0.00157642	0.768975	-0.00473181	0.133179	0.00357681	0.47919	0.00584074	0.336413
RXRA	cg05920196	-9.55e-05	0.959119	0.000629069	0.966245	0.000951165	0.840725	0.00151962	0.623445	-0.00324673	0.136041	0.00338627	0.291503	0.0084904	0.0169769
RXRA	cg05941525	-0.000890744	0.738981	-0.00482791	0.743736	-0.002563	0.769154	-0.00384867	0.3709	-0.00384645	0.243051	0.0055587	0.212126	0.00411226	0.424979
RXRA	cg05948127	0.00391718	0.298352	-0.00452184	0.843759	-0.0144039	0.187594	0.00116642	0.858226	0.00390671	0.364361	0.00143665	0.815359	0.00110079	0.880498
RXRA	cg05954120	-0.00267352	0.258811	0.00318153	0.829305	-0.00411587	0.605386	-0.000941521	0.815219	-0.00188586	0.469212	-0.00296636	0.471174	-6.17e-06	0.998925
RXRA	cg05957567	0.00205935	0.271273	-0.00959524	0.367835	-0.00983543	0.0988288	-0.000869084	0.777658	0.00183942	0.426778	0.00134548	0.666016	-0.000550905	0.877731
RXRA	cg05981711	0.00326363	0.00602744	0.00377148	0.509995	0.00690345	0.0762347	0.00442633	0.0294427	0.000455633	0.746396	0.00115129	0.553642	0.00366568	0.104726
RXRA	cg05994974	-0.00431389	0.422127	0.014052	0.403698	0.00402801	0.723406	-0.00344812	0.657529	0.00453854	0.486218	0.00633448	0.313606	-0.013203	0.165505
RXRA	cg05995267	0.00179969	0.0964138	-0.000711187	0.868757	-0.00416017	0.206102	0.00146489	0.408349	0.00181286	0.162604	-0.00308936	0.0522223	-0.000735786	0.72394
RXRA	cg06033320	-0.01739	0.00611529	-0.00925842	0.801402	-0.000581283	0.983002	-0.0304462	0.0242987	-0.00277789	0.501149	0.0206859	0.148394	-0.0242527	0.0417283
RXRA	cg06060286	0.00150174	0.414526	0.012875	0.304532	-0.00759344	0.15505	-0.000465263	0.880697	0.00073408	0.744529	-0.00348098	0.211826	0.000284907	0.935578
RXRA	cg06064964	0.000489609	0.647998	-0.00718344	0.138015	-0.00339877	0.552821	0.000487738	0.829562	-0.000598193	0.419398	-0.00289374	0.25836	0.00116586	0.560584
RXRA	cg06066676	-0.00447264	0.00432982	-0.00702514	0.525548	-0.00759537	0.149108	-0.00627772	0.0136353	-0.0011233	0.569997	0.00147832	0.597921	-0.00572886	0.0543237
RXRA	cg06070496	-0.00329512	0.131982	-0.0244463	0.0537172	-0.00533125	0.410522	-0.00428512	0.260363	-0.00341689	0.205313	0.00556889	0.0962659	0.00223335	0.600644
RXRA	cg06085204	-0.00405942	0.0230366	-0.0102017	0.237304	-0.000340508	0.919176	-0.00503691	0.0273795	-0.000790186	0.737184	0.00380355	0.074128	-0.00338921	0.298277
RXRA	cg06096336	-0.00172497	0.599598	0.00194186	0.917953	-0.00803866	0.388177	-0.00381673	0.501734	-0.00485606	0.216055	-0.0028028	0.595734	0.00435919	0.491335
RXRA	cg06115314	0.00711932	0.0109186	-0.0151869	0.419421	-0.0142802	0.0676312	0.00324732	0.484026	0.00446902	0.180917	-0.00355477	0.44744	0.00284644	0.587981
RXRA	cg06120302	-0.000765769	0.421671	0.00427614	0.217051	0.0011463	0.657133	-0.00128272	0.376323	0.000963979	0.40136	0.000719782	0.577718	-0.00224944	0.202946
RXRA	cg06122613	0.00301798	0.270099	-0.0139917	0.245454	0.00130889	0.872875	0.00746545	0.0962434	0.000299261	0.929626	0.00146174	0.727744	0.00859821	0.108112
RXRA	cg06146977	0.00263701	0.010587	-0.00311006	0.543259	-0.000113811	0.969356	0.000534351	0.744844	0.00287647	0.0257028	-0.00141914	0.356215	-0.00116671	0.546687
RXRA	cg06168856	-0.00615296	0.0392401	0.00889783	0.657618	0.00126868	0.906291	-0.0145845	0.00983467	0.000779786	0.798832	0.0082067	0.149969	-0.0141987	0.0125723
RXRA	cg06188083	-0.0262532	0.000136102	0.00275692	0.959573	-0.00896063	0.687123	-0.0426667	0.00147351	-0.00403162	0.283874	0.0191369	0.150129	-0.0389411	0.00120379
RXRA	cg06195428	-0.00161772	0.561559	-0.00564806	0.65438	-0.000696603	0.940407	0.00325401	0.48515	-0.00222299	0.468584	1.49e-05	0.99738	0.004146	0.44197
RXRA	cg06279230	-0.00354879	0.153829	-0.00581546	0.638875	-0.00499143	0.49609	-0.00207736	0.612623	-0.00213675	0.437193	0.000887853	0.825722	0.00041996	0.930859
RXRA	cg06312004	0.000330721	0.904201	-0.0134717	0.331857	-0.00588022	0.493224	-0.00194296	0.67625	-0.000362516	0.90743	0.00403896	0.43516	0.000712111	0.891089
RXRA	cg06343740	-0.000879383	0.733107	0.00491763	0.784475	-0.00909896	0.287266	-0.000403138	0.923657	-0.00377552	0.237984	-0.000778337	0.864979	0.00695937	0.162477
RXRA	cg06376949	-0.00704684	0.0203233	-0.025123	0.134132	-0.000995707	0.894567	-0.00862011	0.0747883	-0.000910105	0.801426	0.00937988	0.0355312	-0.00650563	0.256285
RXRA	cg06388937	0.00132019	0.427836	0.0221312	0.015969	-0.000302881	0.957141	0.000544118	0.846816	-0.000948452	0.617511	-0.00262697	0.379901	0.00302373	0.331938
RXRA	cg06400288	-5.85e-06	0.997951	0.0109642	0.653953	-0.00775345	0.254589	0.00443755	0.320331	-0.0048844	0.0307027	-0.00956415	0.0439012	0.0108553	0.0139051
RXRA	cg06402858	-0.00112568	0.70003	-0.00522634	0.770147	-0.01703	0.0140018	-0.00665157	0.142366	-0.00197311	0.598774	-0.00679239	0.138458	-0.00116121	0.833192
RXRA	cg06414580	-6.13e-05	0.973627	-0.00540587	0.545642	-0.0026316	0.572837	0.00249072	0.364989	-0.00364954	0.139463	0.000873922	0.734619	0.00734947	0.0393373
RXRA	cg06465076	-0.00290969	0.486493	-0.0101884	0.44031	-0.00721186	0.584116	-0.00186763	0.779237	0.00207246	0.640004	8.39e-05	0.989137	-0.00389479	0.628956
RXRA	cg06473288	0.0014269	0.44878	0.0055993	0.551431	-0.00697798	0.232738	-0.000846733	0.781899	0.00303258	0.224462	-0.00309835	0.264597	-0.00408016	0.26653
RXRA	cg06484123	0.00590114	0.255628	-0.060087	0.176486	-0.00679763	0.67254	0.00752516	0.40828	0.00018635	0.976415	0.00051126	0.956528	0.0124154	0.219407
RXRA	cg06562969	-0.0145002	0.00878493	0.0193018	0.614721	0.00813618	0.658953	-0.0252483	0.0241521	0.00265398	0.424601	0.0168344	0.1233	-0.0275614	0.00550459
RXRA	cg06587767	-0.00193524	0.561988	-0.00765085	0.573143	0.00948804	0.478796	-0.00197458	0.747175	-0.00121405	0.747291	0.0074051	0.251991	-0.00487	0.450394
RXRA	cg06603074	-0.00601792	0.0362311	-0.0285398	0.182132	0.0054244	0.612406	-0.00655164	0.224334	-0.00249492	0.439286	0.00832258	0.125492	-0.0061376	0.268282
RXRA	cg06617406	0.000308249	0.910159	0.000201259	0.986843	-0.00257014	0.776846	0.00124488	0.778696	0.00185809	0.548886	-0.000574522	0.89121	-0.00109438	0.836774
RXRA	cg06650861	-0.00248857	0.245602	0.0133936	0.228353	0.0117493	0.203554	-0.0028486	0.517808	-0.000118357	0.935904	0.00330698	0.47309	-0.00296283	0.460521
RXRA	cg06708931	-0.00626683	0.0203585	0.0152615	0.250459	0.0126508	0.398058	-0.0080729	0.184266	-0.00199876	0.0370676	0.00577493	0.385707	-0.00617291	0.221579
RXRA	cg06712932	-0.00105426	0.726045	0.00433572	0.84861	-0.00901183	0.332826	-0.00269567	0.603639	-0.000870239	0.811977	0.00197107	0.707302	0.00422113	0.471195
RXRA	cg06716655	-0.0100575	0.00572264	-0.00475438	0.814135	-0.000763284	0.872961	-0.0122164	0.0321771	-0.000928205	0.785278	0.00689861	0.107724	-0.0112991	0.0688662
RXRA	cg06806891	-0.0011634	0.608092	-0.00173215	0.8571	-0.00296561	0.659418	0.00142056	0.721785	-0.00062137	0.793022	-0.000248409	0.941623	0.00106213	0.809621
RXRA	cg06829760	-0.00139098	0.447209	0.0120374	0.289917	-0.0129614	0.0224318	-0.00814957	0.00840562	0.00122574	0.571649	-0.00333499	0.27032	-0.00773246	0.0249798
RXRA	cg06869619	-0.00366368	0.0409989	-0.0028514	0.829843	-0.00620527	0.336373	-0.00740748	0.0167408	0.000958806	0.647222	-0.00220349	0.52378	-0.00762423	0.0228272
RXRA	cg06872019	0.000337662	0.891067	0.0120716	0.392199	-0.0123545	0.135704	-0.00359198	0.354347	1.46e-05	0.996217	-0.00356707	0.403207	0.000606078	0.898515
RXRA	cg06909315	-0.00322072	0.182207	0.00592728	0.668739	-0.00716487	0.406408	-0.00487912	0.267182	-0.00225156	0.411012	-0.00100145	0.822603	-4.88e-05	0.991621
RXRA	cg06981309	-0.0152537	0.003707	0.0201226	0.48508	0.0154128	0.291451	-0.0145774	0.110696	-0.00479423	0.15823	0.0135684	0.123523	-0.0132412	0.127162
RXRA	cg07026925	-0.000873658	0.677405	0.011669	0.451695	0.00314678	0.661299	0.00104226	0.773745	-0.00105753	0.656819	-0.000487364	0.899432	0.00351487	0.380303
RXRA	cg07082452	-0.00177241	0.450158	0.0250946	0.0804326	0.000318029	0.962941	0.000329047	0.935935	0.000761916	0.740674	-0.00130614	0.744541	-0.00120174	0.78889
RXRA	cg07095530	-0.00237909	0.326634	-0.00496607	0.757774	-0.00367879	0.604822	-0.000641007	0.877851	-0.00063267	0.784465	0.00241535	0.576974	-0.00134463	0.773547
RXRA	cg07107453	-0.00553589	0.181297	0.0236665	0.29344	0.0155799	0.303058	-0.000267089	0.969327	-0.00253323	0.606111	0.00163058	0.823388	-0.00160878	0.838682
RXRA	cg07123796	-0.00860242	0.00175942	-0.00379687	0.796311	-0.0101304	0.370491	-0.0107793	0.0141454	-0.00421176	0.179727	0.00100925	0.84916	-0.00509553	0.334985
RXRA	cg07188863	-0.00211786	0.36422	-0.000176753	0.983304	-0.00277884	0.725881	0.00147974	0.704853	-0.00230081	0.383102	-0.000936084	0.805267	0.00415333	0.358857
RXRA	cg07195105	0.00102669	0.752051	-0.0143207	0.301628	0.00102921	0.923063	0.00165298	0.754045	-3.69e-05	0.992429	0.0020277	0.694485	0.00604815	0.339994
RXRA	cg07253769	0.00498407	0.0517123	-0.00734526	0.664438	-0.00862679	0.260519	0.00358899	0.430909	0.00057155	0.830975	-0.00766625	0.0784565	0.00808682	0.0932583
RXRA	cg07268124	-0.00265655	0.35955	0.0115875	0.551665	0.00841867	0.399916	-0.00691102	0.217878	0.000321719	0.917991	0.00621125	0.282133	-0.00624452	0.263487
RXRA	cg07276449	-0.00380907	0.126989	0.00511443	0.526599	0.0034746	0.549798	0.00153991	0.671581	-0.00533621	0.0731155	0.000793536	0.802972	0.00673174	0.160704
RXRA	cg07293059	-0.0012495	0.613334	0.00737814	0.379663	0.00336948	0.666923	0.00209483	0.601123	-0.00243882	0.369357	0.000258693	0.943894	0.0038394	0.425868
RXRA	cg07317117	0.0018929	0.199458	0.00432416	0.547083	-0.00459672	0.32377	0.00136955	0.565243	-0.000341813	0.847891	-0.00356278	0.147378	0.00269105	0.333208
RXRA	cg07362849	-0.00564929	0.0165954	0.0030015	0.819214	-0.000944294	0.876272	-0.00729066	0.0595438	0.00018598	0.934309	0.00489109	0.155923	-0.00861801	0.0390139
RXRA	cg07413417	0.00374097	0.149754	0.0154307	0.418791	-0.0077626	0.373526	0.00412204	0.364979	0.00120789	0.678891	-0.00420041	0.345657	0.00353693	0.481836
RXRA	cg07451531	0.00387272	0.0456274	-0.00519873	0.684324	-0.00672878	0.330746	0.00478093	0.148619	0.000363512	0.876722	-0.00323109	0.362694	0.00716608	0.0539047
RXRA	cg07474797	-0.00246684	0.371793	0.0172263	0.357645	0.00856598	0.306065	0.00181717	0.702985	-0.00314502	0.291305	0.000886864	0.845238	0.00228456	0.671249
RXRA	cg07573085	0.00282291	0.329964	0.0168012	0.349591	-0.0149107	0.0554803	-0.00223563	0.637198	0.00111551	0.753539	-0.00281397	0.59311	0.00327414	0.556206
RXRA	cg07596065	-0.00161655	0.413593	0.00332936	0.852017	0.00145426	0.841331	-0.00534385	0.148227	0.00224073	0.310451	0.00347094	0.394983	-0.00705182	0.0623555
RXRA	cg07624918	-0.00145249	0.577799	-0.0111232	0.55273	-0.00857118	0.313302	-0.000891048	0.822682	-0.00292836	0.407365	0.00219033	0.613236	0.00416999	0.413404
RXRA	cg07660627	0.00324113	0.302057	0.00247985	0.90364	-0.0100417	0.277169	0.00138117	0.787662	0.000925305	0.818094	-0.00166686	0.75273	0.00597228	0.318729
RXRA	cg07671185	-0.00186867	0.595817	-0.0172735	0.315554	-0.000964604	0.923763	0.00208767	0.713147	-0.00159328	0.686841	0.0018297	0.721926	0.00273925	0.688684
RXRA	cg07732037	0.00945517	0.028353	0.00993178	0.573442	-0.00741438	0.606285	0.00682472	0.339467	0.00581859	0.224013	-0.00993485	0.205539	0.00727301	0.367109
RXRA	cg07759906	-0.00305341	0.187811	-0.00674512	0.541572	-0.00514951	0.526918	-8.23e-05	0.983083	-0.00270941	0.292059	-0.00284216	0.470141	0.00260893	0.562519
RXRA	cg07787977	0.0053425	0.0401535	-0.00206031	0.893451	-0.0203227	0.0131074	-0.000117498	0.9788	0.00388254	0.173951	-0.00897306	0.0650366	0.0011083	0.815753
RXRA	cg07815522	-0.0243887	0.00727706	0.0620179	0.36467	0.0197583	0.473969	-0.0292144	0.092781	-0.00125689	0.71517	0.0167769	0.296092	-0.026683	0.072467
RXRA	cg07824155	-0.00222756	0.252083	0.00277834	0.822554	-0.00901084	0.229556	-0.00670724	0.0636113	0.00160954	0.450519	-0.000407401	0.912774	-0.00747181	0.0445233
RXRA	cg07824483	0.0014353	0.626725	-0.00282013	0.834645	0.00100518	0.913629	0.00276732	0.565631	0.00446863	0.159294	0.00335408	0.472894	-0.00182034	0.74863
RXRA	cg07833467	-0.000246656	0.952678	0.052219	0.100442	0.00714502	0.67976	-0.0074922	0.326499	0.00941608	0.0322855	0.00562808	0.544211	-0.0123907	0.11466
RXRA	cg07839313	-0.00449089	0.0578341	-0.0113809	0.464484	-0.0015602	0.833733	-0.00452857	0.287473	0.000243561	0.917174	0.00462735	0.266056	-0.0049003	0.254316
RXRA	cg07839457	-0.0143914	0.0549534	0.0515136	0.212915	0.00632335	0.701171	-0.0157332	0.21852	0.00470951	0.367978	0.0038641	0.700503	-0.0227661	0.0595611
RXRA	cg07862320	-0.00168958	0.553324	0.00769788	0.769608	-0.0122513	0.121647	-0.00650484	0.213569	0.00162209	0.61549	-0.00208332	0.688424	-0.00857214	0.124571
RXRA	cg07871059	0.00314661	0.0248593	-0.0134387	0.147501	0.00501258	0.407664	0.00441969	0.0811927	-0.000300403	0.841318	0.00119677	0.677659	0.00501586	0.0555126
RXRA	cg07878065	-0.00194791	0.207607	0.00969096	0.276282	-0.000672384	0.775257	-0.00219927	0.393755	-0.000516276	0.77184	0.00092654	0.617667	-0.00398879	0.175195
RXRA	cg07957619	-0.00484977	0.0307653	0.0229122	0.107713	-0.00826001	0.25489	-0.0041962	0.253629	-0.0032977	0.190511	-0.00540702	0.191297	-0.00339803	0.426518
RXRA	cg08044454	-0.00250179	0.397014	-0.000400855	0.974482	0.00169877	0.857499	-0.0011196	0.81814	-0.000838722	0.807873	0.00248461	0.582141	-0.00108939	0.84876
RXRA	cg08084228	-0.00652575	0.0118992	0.0106961	0.484021	-0.00825243	0.419434	-0.00826147	0.0867249	-0.00267184	0.281638	0.00071752	0.892944	-0.00670274	0.17385
RXRA	cg08090640	-0.0014422	0.556543	0.00970364	0.473922	-0.00471992	0.637936	-0.00861313	0.0634684	0.00488484	0.0644367	-0.00114528	0.807474	-0.0117815	0.0126085
RXRA	cg08099136	-0.00497825	0.145419	0.0315953	0.251983	0.00590244	0.527887	-0.0033177	0.596544	-0.00323475	0.343948	0.000744953	0.899407	-0.00105166	0.867005
RXRA	cg08122652	-0.0250184	0.00123023	0.0220713	0.721383	0.00893554	0.729373	-0.0330861	0.030498	-0.0039744	0.173661	0.022747	0.135853	-0.0286409	0.0290948
RXRA	cg08123045	0.00483789	0.0806772	0.0179186	0.379819	-0.0100161	0.253361	-0.000367749	0.93706	0.00643193	0.0711436	-0.00388304	0.434476	-0.00310285	0.5658
RXRA	cg08188436	0.00248141	0.0998381	0.0126292	0.195274	-0.00504488	0.289133	0.00459092	0.053777	-0.000370283	0.852838	-0.0040007	0.0997152	0.00678821	0.0195076
RXRA	cg08203231	0.000992169	0.764207	-0.0038636	0.86911	-0.0107282	0.308752	-0.00336808	0.525481	0.00210183	0.597735	-0.00346793	0.538123	-0.00185051	0.770109
RXRA	cg08215318	-0.00518848	0.103612	-0.0235479	0.200583	0.00562217	0.398688	-0.00232643	0.667293	-0.00288368	0.389214	0.00982616	0.0635623	-0.000917944	0.880386
RXRA	cg08244262	0.000195438	0.68005	-0.00289043	0.156892	-6.62e-05	0.94678	-6e-05	0.930341	0.000958713	0.142538	0.0011481	0.0746537	-0.00114353	0.20218
RXRA	cg08293124	-3.51e-05	0.988541	0.0130227	0.280268	0.00315204	0.675966	0.00168855	0.68907	0.00285035	0.248417	1.78e-05	0.996345	-0.000266818	0.954926
RXRA	cg08293824	-0.00654781	0.0907445	0.0384163	0.20723	0.00215891	0.865129	-0.00487834	0.477221	-0.00289714	0.532819	0.00228169	0.745725	-0.00504201	0.498107
RXRA	cg08304487	-0.0014973	0.615252	-0.00680569	0.44906	0.00175479	0.867511	0.00168924	0.73573	-0.00162168	0.631121	0.00152502	0.747336	0.00348024	0.549802
RXRA	cg08309069	0.000811473	0.877279	0.00473715	0.898501	-0.0162231	0.337855	-0.000108424	0.990366	0.00234528	0.725367	-0.0100747	0.258998	-0.00115902	0.909185
RXRA	cg08318732	0.002635	0.396926	-0.0191156	0.499181	-0.00335269	0.742307	0.00117207	0.832781	-0.00018414	0.960143	-0.00217629	0.722032	0.00399334	0.507885
RXRA	cg08387293	0.000650037	0.750362	-0.0332297	0.0529811	-0.0064758	0.296539	-0.00276984	0.411711	-0.000719967	0.765366	0.00208245	0.565204	0.000435189	0.909201
RXRA	cg08418670	-0.00433777	0.12291	-0.0230371	0.244253	-6.93e-05	0.992618	-0.00302627	0.513971	-0.00355355	0.266546	0.00600106	0.202568	0.000268486	0.960776
RXRA	cg08433366	-0.00102657	0.574257	-0.00893454	0.404509	-2.19e-05	0.996932	-0.00136827	0.656657	-0.0018734	0.399765	0.00242858	0.425809	0.00150196	0.672018
RXRA	cg08440485	-0.000222285	0.938338	0.0117926	0.616875	-0.0103849	0.326861	2.71e-06	0.999588	-0.00235133	0.477741	-0.00304209	0.611174	0.00287144	0.602243
RXRA	cg08459290	-0.00140519	0.580463	-0.00219487	0.864042	-0.00283596	0.701832	0.00133304	0.754033	-0.00104566	0.713951	-0.000562997	0.883496	0.00133688	0.787079
RXRA	cg08470588	-0.00192282	0.503763	-0.00153227	0.893203	-0.00373178	0.697997	-0.000819991	0.867333	-0.000983075	0.761476	-0.00165823	0.713061	-0.000687223	0.902821
RXRA	cg08538199	-0.0010762	0.720105	-0.0114553	0.249206	3.6e-05	0.997006	-0.000921653	0.851245	0.00197278	0.552693	0.00257724	0.581662	-0.00328958	0.570874
RXRA	cg08549335	0.00174769	0.631716	0.0288019	0.324429	0.00160282	0.908954	-0.00237212	0.729945	0.00669062	0.105452	-0.00136423	0.848296	-0.0103319	0.14363
RXRA	cg08553572	-0.00122088	0.589834	0.00352321	0.849641	-0.00335384	0.624331	0.000628204	0.874812	-0.000141546	0.952971	-0.00157863	0.687104	-0.00166609	0.705743
RXRA	cg08585593	-0.000653105	0.816533	0.0281413	0.07491	0.000820857	0.919209	-0.000699719	0.87685	0.00278881	0.435617	-0.00212402	0.630029	-0.00566757	0.293604
RXRA	cg08609163	0.000221838	0.937103	0.00311856	0.895176	-0.00719404	0.406604	0.00213619	0.648605	-0.00275806	0.434025	-0.00291864	0.567656	0.009782	0.0731694
RXRA	cg08619515	-0.00625229	0.03665	-0.00124453	0.948808	-0.00291127	0.789196	-0.00229834	0.630342	-0.00539176	0.16465	-0.000801614	0.879195	0.00297119	0.599049
RXRA	cg08701420	-0.00272633	0.377167	-0.00699724	0.604732	-0.00338206	0.743155	-0.00108508	0.828877	-0.00158567	0.634873	-0.000677445	0.892856	0.000153421	0.979523
RXRA	cg08738516	0.0037427	0.00453524	-0.00535653	0.611776	0.000959408	0.822424	0.0011497	0.601345	0.00253395	0.0850867	0.0024515	0.287538	-5.68e-05	0.981188
RXRA	cg08779606	0.00227191	0.307988	-0.000122759	0.993322	-0.00517404	0.423923	-0.00380511	0.302389	0.00422921	0.110154	-0.00119897	0.750641	-0.00682154	0.10182
RXRA	cg08779886	0.00172673	0.557582	0.00861207	0.6135	0.00374235	0.711226	0.00223086	0.634943	0.000176691	0.961555	-0.00110049	0.829332	0.00381109	0.504537
RXRA	cg08818207	-0.00520866	0.165173	0.0350496	0.213953	-0.00520605	0.634655	-0.0115574	0.118185	0.00356211	0.256542	0.00161284	0.819959	-0.0170391	0.0144885
RXRA	cg08836972	0.00768029	0.0172198	-0.0354028	0.179883	-0.00918192	0.384108	0.000199189	0.971663	0.0102964	0.00571102	0.000946102	0.86333	-0.00544814	0.372542
RXRA	cg08863777	-0.00310905	0.219798	-0.0132405	0.41996	-0.000140199	0.985473	0.00088095	0.845848	-0.00185621	0.44759	0.00353817	0.450808	-0.00130534	0.787476
RXRA	cg08875995	-0.00117117	0.614022	-0.00278328	0.790711	-0.00278367	0.735097	0.000165375	0.965871	-0.000279612	0.915275	-0.000260424	0.947041	0.000251751	0.955495
RXRA	cg08888522	-0.0120448	0.0159298	0.0606448	0.0770419	0.00847186	0.729158	-0.0138434	0.204069	-0.00117894	0.395575	0.00533415	0.659563	-0.0163656	0.0705299
RXRA	cg08894462	0.00202877	0.605479	0.0158797	0.241762	-0.00961273	0.439143	0.00351322	0.582442	0.00164342	0.725381	-0.0031368	0.59696	0.00470144	0.541408
RXRA	cg08924203	-0.00194704	0.388123	0.00353716	0.724914	0.00812989	0.12896	-0.00340107	0.344411	0.00214192	0.407228	0.00379512	0.162801	-0.00140624	0.738135
RXRA	cg08926253	-0.0130123	0.00421331	0.00396824	0.897174	0.0028128	0.86584	-0.0154021	0.082638	-0.00380465	0.177336	0.0110756	0.219564	-0.012703	0.115158
RXRA	cg08998192	-0.00221031	0.442497	0.00836289	0.722679	-0.01144	0.212474	-0.0017378	0.711025	-0.000623788	0.865323	-0.00167357	0.742348	0.000802556	0.884758
RXRA	cg09006487	0.000895733	0.724022	0.0155499	0.560146	0.00148527	0.834497	0.00390989	0.372277	-0.00265828	0.407787	0.000654498	0.887332	0.00756681	0.125918
RXRA	cg09026253	-0.00604547	0.0780574	-0.0089166	0.543273	-0.00190212	0.889469	-0.00933989	0.165914	-0.00156478	0.616867	0.0114267	0.0901919	-0.007261	0.26434
RXRA	cg09053843	-0.00568345	0.0718621	0.0133937	0.460319	0.0123252	0.148274	-0.00753741	0.161614	0.00153216	0.627346	0.00478806	0.309454	-0.00682329	0.226568
RXRA	cg09071007	-0.00812503	0.0290564	-0.0083425	0.719636	-0.011008	0.240353	-0.0146142	0.0151429	-0.00142216	0.762165	0.00197263	0.725776	-0.0134477	0.0575403
RXRA	cg09153462	-0.00423857	0.0985603	-0.0028216	0.804393	0.00532715	0.521139	-0.00480866	0.286505	0.00102077	0.65611	0.00194386	0.658476	-0.00692991	0.129933
RXRA	cg09166556	-0.00243497	0.490344	-0.00106874	0.932485	-0.00371164	0.761737	0.000872473	0.881126	-0.00200252	0.581998	-1.21e-05	0.998328	0.00516345	0.449425
RXRA	cg09168222	-0.00458598	0.0390647	0.00204412	0.88929	-0.00443853	0.548415	-0.00918907	0.0151282	0.00144704	0.549498	0.000868334	0.828077	-0.00847118	0.0367283
RXRA	cg09210680	-3.56e-05	0.984026	-0.00670129	0.53581	-0.00380971	0.45756	0.000126782	0.964902	-0.00170776	0.458985	0.00145576	0.618807	0.00397585	0.246697
RXRA	cg09225336	0.00316814	0.438183	0.0198538	0.432495	-0.0231684	0.18464	0.010951	0.154646	-0.00331473	0.454564	-0.0104944	0.217346	0.014649	0.0625619
RXRA	cg09243552	0.00500759	0.0998763	0.00713631	0.686943	-0.00268827	0.795124	0.00871552	0.0977462	0.000441664	0.896051	-0.00360395	0.513137	0.0121135	0.0350601
RXRA	cg09251764	-0.00365214	0.0572177	-0.00837157	0.469077	0.00260393	0.704311	-0.00499397	0.13619	-0.000767734	0.740898	0.00231533	0.515959	-0.00403153	0.271292
RXRA	cg09255910	-0.00212693	0.29526	-0.00448989	0.685034	-0.00222238	0.728656	0.000337989	0.921737	-0.00239459	0.25141	0.000537722	0.870487	0.00208023	0.598759
RXRA	cg09280971	0.000329259	0.85451	-0.0202294	0.141775	0.00180422	0.7362	0.00184739	0.536461	-0.00376301	0.094777	0.00231803	0.453046	0.0073879	0.0323623
RXRA	cg09286671	-0.00176278	0.457297	-0.0207614	0.182773	-0.00810179	0.387388	-0.00331324	0.414832	-0.0017288	0.558323	0.000571291	0.898622	0.00120335	0.79394
RXRA	cg09304470	-0.00687259	0.0616381	-0.0189163	0.501591	-0.0150049	0.225952	-0.0101932	0.116362	-0.000940678	0.820259	0.00368165	0.563127	-0.0069337	0.326301
RXRA	cg09370867	-0.00320009	0.497552	0.0160721	0.574529	0.0054445	0.675392	0.00394602	0.62526	0.00067165	0.895173	0.00498951	0.531371	-0.00190575	0.832721
RXRA	cg09379489	-0.00528316	0.10485	0.0142325	0.673716	-0.0183172	0.0729966	-0.0140015	0.022248	-7.25e-05	0.983584	-0.00531277	0.412321	-0.0111206	0.0796178
RXRA	cg09399176	0.00203413	0.308697	-0.0108428	0.504658	0.000574715	0.932543	0.00182651	0.58719	-0.000477207	0.846404	-0.00080616	0.834864	0.00498118	0.195071
RXRA	cg09468055	-0.00162892	0.509667	-0.00287632	0.733836	-0.00316855	0.659009	0.000773618	0.846211	-0.000684989	0.804565	0.000261713	0.940473	0.00184454	0.699797
RXRA	cg09519959	-0.000527263	0.845092	-0.00368867	0.72551	0.00807206	0.576776	0.004426	0.405242	-0.00224073	0.39548	0.00285752	0.655941	0.00458249	0.376068
RXRA	cg09548275	0.00421583	0.198364	-0.000793203	0.974895	-0.0118072	0.286019	0.00440553	0.460736	0.00127332	0.729465	-0.00341307	0.608192	0.00594357	0.349021
RXRA	cg09606526	0.00476767	0.018881	0.00840175	0.547419	-0.00752269	0.238505	0.00132227	0.711786	0.004907	0.0282245	-0.00183043	0.625412	-0.001962	0.608012
RXRA	cg09618291	-0.00165884	0.511424	0.0211915	0.143078	-0.011679	0.147655	0.000520881	0.907555	-0.00710719	0.0127563	-0.00432152	0.366406	0.0113204	0.018059
RXRA	cg09625543	-0.000391055	0.914499	-0.0127937	0.650862	-0.000567192	0.960494	0.00813762	0.196583	-0.00635655	0.153798	0.00048024	0.943019	0.0159263	0.0250698
RXRA	cg09662329	0.00208586	0.230735	-0.00876617	0.372262	-0.00655998	0.179393	1.86e-05	0.994876	0.00233546	0.293033	-0.00134397	0.616156	5.1e-05	0.987977
RXRA	cg09663566	-0.00254851	0.118088	0.0018374	0.893387	-0.00474445	0.391041	-0.00424103	0.173002	-3.6e-05	0.982108	0.0015162	0.67562	-0.00346429	0.26528
RXRA	cg09740468	-0.000171005	0.947644	-0.0136431	0.327908	-0.00481867	0.602694	-0.00108348	0.805669	0.00284843	0.330654	0.00227033	0.616438	-0.00438633	0.384212
RXRA	cg09837467	-0.000633077	0.848444	-0.0142032	0.465881	0.00445784	0.608487	0.00701579	0.215107	-0.00895853	0.0249145	0.00527393	0.288835	0.0205664	0.00124931
RXRA	cg09858955	-0.0136103	0.00581471	-0.00638541	0.875301	-0.0109947	0.327116	-0.0161706	0.0581469	-0.00453949	0.368604	0.0126432	0.110219	-0.0120339	0.174953
RXRA	cg09888648	0.000822714	0.749183	-0.01909	0.338869	-0.0112856	0.116761	-0.00184095	0.660029	-0.000153785	0.962596	-0.00294915	0.471864	0.00176209	0.717441
RXRA	cg09917274	-0.0033394	0.174222	-0.00797474	0.643163	-0.00515369	0.460907	-0.00494378	0.258426	-0.000895126	0.76415	0.00523801	0.198688	-0.00282803	0.554792
RXRA	cg09930046	-0.00154167	0.458685	-0.00277749	0.757191	-0.00677425	0.375611	-0.00029199	0.932154	-0.00122535	0.59987	-0.00353222	0.323185	0.000363986	0.928732
RXRA	cg09940677	-0.000314165	0.828793	-0.00263259	0.750617	-0.00356653	0.368612	-0.00065955	0.77267	-0.00247115	0.173797	-0.000130922	0.953634	0.00298462	0.278626
RXRA	cg09948374	-0.0143135	0.008316	0.00313631	0.929477	0.00940752	0.551875	-0.0182806	0.0722286	-0.00342987	0.398804	0.0133415	0.157033	-0.00959519	0.308906
RXRA	cg10020520	-0.00168025	0.417096	-0.00491204	0.591464	0.000340522	0.957637	-0.000668252	0.844095	-0.000690034	0.774861	0.00130355	0.684914	-0.000674417	0.866977
RXRA	cg10024280	0.00335992	0.318011	-0.0569414	0.109074	0.0126126	0.175387	0.00725747	0.206583	-0.00223017	0.583088	0.0160337	0.00850647	0.0108746	0.0961795
RXRA	cg10065266	-0.0012839	0.531344	-0.000221566	0.986472	-0.00541798	0.394619	0.000756041	0.825246	-0.00144229	0.542697	-0.00163491	0.621906	0.00183642	0.645227
RXRA	cg10093938	-0.00319689	0.235129	-0.013743	0.321308	0.000159595	0.982751	-0.00155412	0.707479	-0.00129926	0.664916	0.00208021	0.587001	-0.00114373	0.825463
RXRA	cg10152449	-0.00793706	0.0198098	0.00103927	0.948992	-0.00853462	0.392222	-0.0087947	0.101704	-0.00250313	0.527742	0.00365224	0.44448	-0.00563511	0.37883
RXRA	cg10161996	-0.00410015	0.0191136	-0.00385519	0.772485	-0.00307381	0.551156	-0.00888465	0.00328765	0.000537346	0.79207	0.00189397	0.51291	-0.0107989	0.00119162
RXRA	cg10163895	-0.00398484	0.486323	0.012068	0.823201	0.0200604	0.342204	-5.05e-06	0.999614	-0.000782385	0.900416	-0.0103221	0.378513	-0.000194307	0.985781
RXRA	cg10187792	0.00161604	0.166123	0.000744565	0.901276	0.00153578	0.699412	0.0020258	0.313243	0.000380269	0.785925	0.000649777	0.726589	0.00134773	0.546811
RXRA	cg10213935	-0.00401681	0.203714	0.022637	0.280663	-0.00837766	0.37233	-0.00741654	0.183474	0.00269913	0.460863	-0.000285105	0.958118	-0.00873551	0.147941
RXRA	cg10277044	-0.00715875	0.0663328	-0.00266084	0.873992	-0.013527	0.308543	-0.0067947	0.29316	-0.00321523	0.441446	-0.00413282	0.525762	-0.00125489	0.86755
RXRA	cg10327647	0.00182351	0.28998	-0.0110018	0.315183	-0.00138399	0.771546	0.00190464	0.489643	0.00208877	0.359596	0.00238993	0.399504	0.000588227	0.86092
RXRA	cg10334035	0.000289406	0.850654	-0.00101526	0.880057	5.04e-05	0.992469	0.000594891	0.81146	-0.00125074	0.505265	0.000186111	0.940634	0.0034973	0.236131
RXRA	cg10346606	-0.00231011	0.409663	-0.00298831	0.838952	-0.00348852	0.681654	0.000504914	0.91462	-0.0016425	0.578006	-0.000715975	0.876251	0.00147591	0.784396
RXRA	cg10439456	-0.00681169	0.0955589	0.00465327	0.871527	-0.00659722	0.581018	-0.00772547	0.293926	-0.0025092	0.606198	-0.00133089	0.862677	-0.00731055	0.352639
RXRA	cg10549986	-0.00675192	0.0314283	0.000103298	0.995228	0.000306882	0.952766	-0.00696606	0.148286	0.00118497	0.692786	0.00495342	0.197465	-0.00944071	0.0696025
RXRA	cg10552523	-0.00885785	0.0121291	0.00498002	0.819117	0.00721783	0.512921	-0.0081872	0.215821	-0.00622777	0.0574757	0.00715193	0.230009	-0.0061823	0.34338
RXRA	cg10563063	-0.003281	0.255497	0.00785225	0.738736	0.000244068	0.973903	0.000865123	0.863481	-0.00155122	0.59945	0.00563427	0.277746	0.000809456	0.883685
RXRA	cg10666909	-0.00197726	0.448998	0.00404001	0.82046	-0.00537753	0.507854	-0.00595166	0.198979	-0.000387831	0.904132	0.000940951	0.833124	-0.00286795	0.575119
RXRA	cg10710569	-0.00309631	0.436403	0.0205201	0.223032	0.0132756	0.31277	-0.000715875	0.912918	0.000332274	0.937267	0.00353279	0.587881	0.00131592	0.854476
RXRA	cg10718809	-0.0030651	0.205036	0.00694472	0.464573	-0.00264065	0.74478	-0.000240814	0.953857	-0.00383032	0.144719	-0.00116203	0.768696	0.00333305	0.477059
RXRA	cg10728454	0.00342768	0.376401	0.00242078	0.930924	-0.00239074	0.854992	0.0054754	0.439775	-0.00236128	0.552464	0.00489712	0.502463	0.0130551	0.0776251
RXRA	cg10734665	-0.00350998	0.183662	0.00321329	0.84193	-0.0010926	0.888191	-0.00550551	0.229681	0.00246082	0.353621	0.00490484	0.267214	-0.00981231	0.0404089
RXRA	cg10740245	0.00366936	0.172714	0.00560698	0.729437	-0.00761596	0.382916	0.00291629	0.521608	0.00175348	0.563913	-0.00296857	0.496924	0.00171157	0.737336
RXRA	cg10771443	-0.00928999	0.00561686	0.00540608	0.527895	0.0204099	0.00548316	-8.29e-05	0.985888	-0.00889814	0.032308	0.00881194	0.0177451	0.0100789	0.0851676
RXRA	cg10778971	-0.00129048	0.333959	0.00221509	0.826257	0.00166547	0.783336	-0.00352812	0.17949	0.00231253	0.0690135	0.00122572	0.677877	-0.00614392	0.0148014
RXRA	cg10784983	-0.00112966	0.624016	-0.00690686	0.418019	-0.00132485	0.854454	0.00117482	0.752155	-0.00123569	0.648512	-0.000687235	0.849753	0.00185542	0.679174
RXRA	cg10901323	-0.00310239	0.222573	-0.00900818	0.35026	-0.00265134	0.757725	-0.00206154	0.638981	-0.00151208	0.594334	-0.000113809	0.977534	-0.00127268	0.796567
RXRA	cg10922280	0.000671967	0.739019	-0.00358206	0.686701	0.00583458	0.253832	0.00474447	0.148696	-0.00555796	0.0270419	-0.00104344	0.717508	0.0114654	0.00275481
RXRA	cg10958877	-0.000958489	0.694293	0.00393172	0.832539	-0.0139275	0.0660378	-0.00192295	0.655767	-0.00246628	0.413846	-0.0035623	0.432634	0.00100119	0.831621
RXRA	cg10959651	-0.00814969	0.0282932	0.0198307	0.393852	0.00891494	0.326577	-0.00859965	0.160442	0.00133016	0.654675	0.00674166	0.254537	-0.0108465	0.0761635
RXRA	cg10969412	0.000890116	0.609946	-0.0160459	0.0765179	-0.000861743	0.891032	-0.00212771	0.483258	0.00136539	0.513102	0.000607484	0.854203	-0.00219791	0.51523
RXRA	cg11016993	-0.00607203	0.0348982	0.00388433	0.726273	0.0134881	0.12718	-0.00137291	0.771275	-0.00363799	0.223755	0.00851122	0.0630504	0.00206203	0.689058
RXRA	cg11029522	-0.00822617	0.00452796	-0.00954402	0.638039	0.00853442	0.384613	-0.0105136	0.036912	-0.00274614	0.335042	0.00698892	0.171375	-0.00562446	0.287483
RXRA	cg11035483	0.000481662	0.821312	-0.00313587	0.796903	-0.00477393	0.463941	-0.00364622	0.313946	-0.00110269	0.60522	0.000277868	0.932929	-2.13e-05	0.995852
RXRA	cg11047325	0.000142642	0.977362	0.0436392	0.100967	-0.0143576	0.327247	0.00399652	0.643926	0.00301958	0.605303	-0.016469	0.0581934	-0.00244164	0.794178
RXRA	cg11095027	0.000183638	0.929051	-0.0114969	0.329944	-0.00185545	0.751992	-0.00103066	0.777859	-0.00149512	0.533223	0.00438987	0.18962	0.00329483	0.409067
RXRA	cg11105610	-0.00203611	0.27097	-0.0100155	0.374419	0.00427619	0.553068	-0.0067815	0.049034	0.00168915	0.369113	0.00616845	0.0773957	-0.00552002	0.111654
RXRA	cg11132334	0.00222975	0.24267	0.00167764	0.915012	0.0056936	0.287543	0.00210463	0.503122	-0.000566041	0.792809	0.00388615	0.240693	0.00467011	0.179237
RXRA	cg11163555	0.00411352	0.0351012	-0.00243171	0.77772	-0.0049435	0.436055	0.00523765	0.132848	0.00292102	0.226382	-0.00387958	0.219601	0.00200479	0.598744
RXRA	cg11187245	0.000957762	0.826676	0.0591387	0.202065	0.00576192	0.71556	-0.00146086	0.868206	0.00922172	0.0134828	-0.00760126	0.424403	-0.0119629	0.139102
RXRA	cg11202345	-0.00371837	0.186493	-0.0301963	0.0650579	0.0058251	0.542605	-0.0126637	0.016332	0.00396008	0.194827	0.0107288	0.0282102	-0.0165003	0.0020541
RXRA	cg11211792	-0.00744169	0.0151861	0.00422887	0.803407	-0.0145948	0.201841	-0.0103378	0.062987	-0.00174912	0.570396	-0.00217205	0.698992	-0.00635378	0.254892
RXRA	cg11224765	-0.00886878	0.00290604	-0.000630139	0.944126	-0.00589066	0.373979	-0.0086916	0.0240351	-0.0048382	0.236051	-0.000932447	0.764542	-0.00130197	0.811935
RXRA	cg11251971	-0.00717952	0.0185223	-0.0202486	0.255745	-0.00695025	0.556276	-0.0146832	0.00966655	-0.000211836	0.941635	0.00470148	0.417055	-0.0143613	0.0130782
RXRA	cg11254522	0.00179461	0.32055	0.000675993	0.959598	-0.00968513	0.119353	-0.00124799	0.678956	0.00308694	0.177263	-0.00379202	0.243164	-0.00227627	0.517174
RXRA	cg11303842	0.00397105	0.0295852	-0.0156631	0.148925	-0.00121243	0.828944	0.00411678	0.170511	0.000943714	0.67665	-8.5e-05	0.977673	0.00483776	0.161303
RXRA	cg11317199	0.00408949	0.291902	0.0109362	0.547552	-0.0288924	0.0745057	-0.000772346	0.914483	0.00210404	0.626727	-0.0102909	0.186946	0.00318328	0.665638
RXRA	cg11320084	0.00205036	0.151972	0.00705872	0.358647	0.00193849	0.617502	0.00310982	0.144118	-0.000827754	0.66815	-0.00110895	0.593882	0.00312065	0.252362
RXRA	cg11397754	-0.00301185	0.228014	0.00873537	0.636488	-0.00566304	0.425226	2.29e-05	0.995614	-0.00320346	0.275206	-0.00302048	0.451206	0.00373425	0.428322
RXRA	cg11459681	-0.00681614	0.00486082	-0.000417122	0.968002	0.0103417	0.212839	-0.00663539	0.122787	-0.00514055	0.0677737	0.00404857	0.318654	0.00155964	0.733137
RXRA	cg11562571	0.00160931	0.418829	0.00992614	0.170722	0.00390905	0.49734	-9.49e-06	0.997613	-0.000273761	0.911321	-0.00157011	0.566325	0.00141233	0.710994
RXRA	cg11567978	-0.00116007	0.67272	-0.0115098	0.576385	-0.0115125	0.225478	-0.0033624	0.501983	-0.00322406	0.287222	-0.000483993	0.929348	0.00598186	0.258963
RXRA	cg11587584	0.00193926	0.430255	-0.00700693	0.690512	-0.00654192	0.384084	-0.00368308	0.364839	0.00590393	0.0569092	-0.00223073	0.608025	-0.00686488	0.147823
RXRA	cg11594821	-0.00180083	0.525049	0.0310261	0.160593	-0.0110825	0.227928	-0.0041015	0.441651	0.00175325	0.574616	-0.00477243	0.362803	-0.00560645	0.305545
RXRA	cg11611544	0.00262971	0.228265	0.000207852	0.981064	-0.00659735	0.28211	0.000729567	0.843704	-0.000961087	0.68539	-0.00236809	0.47983	0.0050853	0.205849
RXRA	cg11617938	0.00236455	0.405193	0.0135005	0.583407	-0.00814287	0.323197	-0.00234583	0.641433	0.00627401	0.06163	-0.00734259	0.178994	-0.00694452	0.201673
RXRA	cg11622162	-0.00191388	0.156988	0.00320903	0.656693	0.00018115	0.968284	-0.00263493	0.280694	-0.000299617	0.84615	0.00145793	0.534833	-0.00242237	0.3481
RXRA	cg11638399	-0.0025125	0.380276	-0.000959973	0.943111	0.0021881	0.837722	0.00259751	0.601633	-0.00319212	0.292137	-0.000159119	0.974506	0.00514319	0.353674
RXRA	cg11643402	-0.000796656	0.720284	-0.0110194	0.368294	-0.0024392	0.699586	-0.000554725	0.87225	-0.00208367	0.471231	0.00261607	0.421291	0.00432045	0.321187
RXRA	cg11684450	0.00267274	0.242784	-0.00556306	0.77165	0.00214287	0.689786	0.00384226	0.319736	-0.00113465	0.690113	0.0035158	0.370139	0.00887211	0.0438874
RXRA	cg11694510	-0.00598972	0.0325878	0.00201565	0.910124	-6.95e-05	0.994415	-0.00717044	0.179943	-0.00443644	0.0967245	0.00429565	0.396643	-0.00432617	0.418936
RXRA	cg11702942	-0.00663722	0.0303917	0.00369088	0.844038	0.00328004	0.785481	-0.011592	0.0492433	0.0019502	0.353388	0.00838162	0.1641	-0.0129988	0.0152688
RXRA	cg11738389	0.00424585	0.155425	0.0172404	0.511906	-0.00902389	0.348755	0.00497543	0.364205	0.00174232	0.600766	-0.00772643	0.179119	-0.000752115	0.894519
RXRA	cg11829870	-0.00500138	0.0206839	-0.026182	0.0717401	-0.0091721	0.256572	-0.0118075	0.00388111	0.00197107	0.337253	0.00650763	0.134117	-0.0112407	0.00556232
RXRA	cg11847933	0.00192291	0.345041	0.00921715	0.483509	-0.0072904	0.211167	-0.00308158	0.323227	0.0041465	0.123476	-0.00627417	0.0629372	-0.00281397	0.477271
RXRA	cg11867489	0.00254312	0.201825	0.00686176	0.651949	-0.00808566	0.153547	5.54e-05	0.986985	0.00126397	0.576009	-0.00240927	0.487628	-0.00113578	0.757122
RXRA	cg11920110	0.00159885	0.562458	-0.00184523	0.935774	-0.0152899	0.0716941	-0.000928201	0.850421	-0.000993938	0.756662	-0.00771128	0.166987	0.00404544	0.445301
RXRA	cg11946459	0.00387085	0.615966	-0.00652287	0.917793	0.00481977	0.868049	-0.00800328	0.559846	0.0188564	0.0260907	-0.00660595	0.658351	-0.0221257	0.127815
RXRA	cg12013713	-0.00937643	0.00418827	-0.0149587	0.531749	-0.010345	0.365688	-0.0116418	0.0511304	-0.00336327	0.297999	0.0055429	0.373197	-0.00858059	0.155498
RXRA	cg12037516	-0.00248861	0.109424	0.0137544	0.070296	0.000314514	0.969989	-0.00461332	0.158445	0.00146058	0.166307	0.00120985	0.752488	-0.00422862	0.139883
RXRA	cg12049875	-0.00219206	0.344538	-0.00156643	0.843069	-0.0066394	0.369395	0.000104275	0.97813	-0.00232601	0.36411	-0.00126617	0.73415	0.00281233	0.533412
RXRA	cg12049992	0.00125784	0.747693	0.0335451	0.188929	-0.00105038	0.93993	0.00432325	0.515563	-0.00386505	0.430014	-0.00985418	0.158268	0.00955801	0.199749
RXRA	cg12070987	-0.000467057	0.837706	-0.00517868	0.731612	-0.000996819	0.887553	-0.000458153	0.909146	0.00210242	0.342966	0.00108936	0.7931	-0.00108877	0.803578
RXRA	cg12088946	-0.00390443	0.261232	0.00708398	0.738206	0.00769142	0.535231	-0.00894084	0.153011	0.00277328	0.507998	0.00467736	0.448047	-0.0116839	0.0818942
RXRA	cg12094903	0.000691742	0.789482	0.00070168	0.968964	-0.0154591	0.0698567	-0.00622886	0.145246	0.00488613	0.142193	-0.00170021	0.712062	-0.006291	0.211117
RXRA	cg12110437	-0.0122564	0.0276388	0.015245	0.572372	-0.0117171	0.526209	-0.0207754	0.0282694	0.00319531	0.598891	-0.00141081	0.875743	-0.026842	0.0076413
RXRA	cg12114203	0.0011329	0.617359	0.00372468	0.805353	-0.0075001	0.277901	0.00415191	0.238669	-0.00297959	0.296125	-0.00103797	0.794859	0.00511738	0.234171
RXRA	cg12141483	-0.00135478	0.398474	-0.00281344	0.702232	-0.0112228	0.062072	-0.00509064	0.0680126	-0.000992231	0.614873	-0.00196323	0.535539	-0.00304682	0.324807
RXRA	cg12172349	-0.00205132	0.0326194	-0.00362679	0.465106	-0.00215489	0.653522	-0.00350648	0.0625672	0.000488624	0.569058	0.00177695	0.448521	-0.00407497	0.0238303
RXRA	cg12187985	0.00319296	0.263108	-0.0116367	0.632535	-0.00544168	0.453146	0.000178736	0.968518	0.00165037	0.657932	0.00317247	0.475275	0.00322507	0.558131
RXRA	cg12299361	-0.00216698	0.439507	0.00378893	0.685876	0.00222262	0.808871	-0.00078526	0.86515	-7.63e-05	0.980482	-0.000812918	0.859966	-0.000699334	0.897419
RXRA	cg12303312	-8.32e-05	0.970563	-0.00164193	0.878724	-0.00359397	0.638491	0.00209136	0.588999	0.000443859	0.856798	-0.00125606	0.726015	0.00131996	0.764145
RXRA	cg12319836	0.00185079	0.300051	-0.00137568	0.886824	-0.00455911	0.457527	-0.00193493	0.538793	0.00110805	0.557137	-0.00159655	0.619479	0.000136475	0.967608
RXRA	cg12331471	-0.00340201	0.193201	0.0121252	0.515785	0.00370763	0.509796	-0.00506753	0.206115	0.00186799	0.517293	0.00521637	0.151904	-0.00828851	0.0711422
RXRA	cg12359279	-0.00151713	0.00115023	-0.00159458	0.510908	-6.97e-05	0.959568	-0.00218032	0.00491477	-0.0007709	0.178164	0.000837595	0.225564	-0.0015446	0.0851248
RXRA	cg12371075	-0.00252393	0.380607	0.00477884	0.727515	-0.00147606	0.877337	-0.00151629	0.751849	-0.000614344	0.847407	0.00023313	0.960136	-0.00176992	0.751678
RXRA	cg12378285	0.00338617	0.211997	-0.00637	0.675021	9.74e-05	0.990267	0.0019204	0.660765	0.00259487	0.41512	0.00449519	0.333356	0.00335873	0.522485
RXRA	cg12379452	-0.000394033	0.826027	0.00432649	0.765925	-0.00326303	0.657583	-0.00357655	0.309775	0.0044338	0.0135167	0.000155292	0.96814	-0.00788768	0.0211303
RXRA	cg12394215	0.000943545	0.693945	0.00297118	0.839301	0.00228565	0.777908	0.00373302	0.33217	-0.00270343	0.395396	0.00177187	0.655762	0.00781964	0.0940604
RXRA	cg12424383	-0.00302926	0.0327682	0.00400209	0.579461	-0.00199832	0.781199	-0.00485645	0.0886084	0.00056477	0.628621	-5.02e-06	0.998841	-0.00527126	0.0494507
RXRA	cg12439472	-0.0317966	0.00293767	-0.0161887	0.794048	-0.00187608	0.941219	-0.0381534	0.0323776	-0.00190134	0.835871	0.033289	0.0291234	-0.0403857	0.0251621
RXRA	cg12461141	-0.00544981	0.0692398	0.016841	0.364694	-0.00904119	0.387676	-0.0112935	0.0528626	0.00325246	0.248748	0.00040082	0.943385	-0.0152465	0.00608374
RXRA	cg12539787	-0.000527507	0.830056	-0.00695854	0.711156	-0.0111262	0.0689624	-0.00333367	0.388036	0.000828476	0.794466	-7.95e-05	0.983725	-0.00237341	0.615674
RXRA	cg12551079	-0.00137584	0.642758	-0.0066208	0.735879	-0.00638985	0.444069	-0.0067035	0.19104	-0.00155089	0.662834	0.00185542	0.692366	0.00233257	0.684957
RXRA	cg12557158	-0.00328387	0.166909	-0.00472458	0.828483	0.000477394	0.961295	-0.00597969	0.244231	0.000205193	0.909788	0.00119878	0.815192	-0.00397678	0.383931
RXRA	cg12588917	0.00127833	0.749526	0.00109623	0.977037	0.0096952	0.487933	0.000589659	0.939289	0.00666193	0.10253	-0.000465968	0.95449	-0.00533073	0.47785
RXRA	cg12592772	-0.00190658	0.432857	-0.00265168	0.789328	-0.00123593	0.866695	0.00187478	0.629606	-0.00240679	0.381098	-0.00176344	0.624391	0.00266456	0.572864
RXRA	cg12596733	-0.00258377	0.397113	-0.00504345	0.614176	-0.000245579	0.980293	0.00191616	0.701018	-0.00279862	0.412137	0.00168765	0.710202	0.00396177	0.501966
RXRA	cg12611914	0.0029352	0.381683	-0.0168601	0.19003	-0.00341887	0.737126	0.0024469	0.660902	0.00273262	0.481475	0.00315363	0.523607	0.00635836	0.331624
RXRA	cg12614898	0.00346501	0.125971	0.0046412	0.767751	0.00184423	0.772486	0.00408952	0.222452	-0.000391951	0.901569	-0.00119706	0.740064	0.00557016	0.202025
RXRA	cg12628528	0.00245401	0.248847	-0.0128973	0.334177	-0.00459282	0.513481	-0.000721345	0.843751	0.000739242	0.767683	0.00414131	0.318842	0.00248425	0.541185
RXRA	cg12757378	0.00271911	0.11069	-0.0042972	0.817164	-0.00279721	0.666408	0.00065567	0.833557	0.00266335	0.169746	-0.0033341	0.352145	-0.000484932	0.881996
RXRA	cg12792363	-0.00225588	0.497435	-0.000460087	0.982187	-0.00236748	0.829503	0.00178828	0.743463	-0.000777726	0.816111	-0.000494609	0.930175	0.00102328	0.87292
RXRA	cg12798040	0.00501102	0.152851	0.0343931	0.172082	-0.017999	0.153396	0.00672129	0.309356	3.38e-05	0.992989	-0.00903467	0.175481	0.0100583	0.140017
RXRA	cg12803108	0.00505145	0.0913614	-0.00138635	0.914723	-0.000264492	0.978243	0.00873868	0.074458	0.000866596	0.8116	-0.00233371	0.61046	0.0105645	0.069017
RXRA	cg12807764	-0.00323736	0.418715	-0.00641771	0.867801	-0.01037	0.413605	-0.0033488	0.627379	-0.00421597	0.371238	-0.000496609	0.949423	0.00900169	0.243584
RXRA	cg12828896	-0.0126418	0.0808768	0.0661375	0.168773	2.08e-05	0.999208	-0.0207467	0.13529	0.00390911	0.557071	0.00819173	0.510456	-0.0241129	0.0656438
RXRA	cg12836643	0.00341524	0.0263017	-0.0053616	0.687659	-0.00654864	0.204391	0.00277972	0.294464	0.00139757	0.42958	-0.000348371	0.904111	0.00219361	0.439683
RXRA	cg12870332	-0.00117237	0.713601	-0.0103721	0.370148	-0.00546914	0.587423	-0.000843343	0.876449	0.00129521	0.690054	-0.000357158	0.941296	-0.000316756	0.959225
RXRA	cg12877361	0.00604577	0.00739564	-0.00781869	0.597078	-0.00510601	0.492862	0.0046715	0.251088	0.00336375	0.120134	-0.00539191	0.193718	0.00335055	0.409748
RXRA	cg12906975	-0.00536903	0.00278179	0.00439967	0.66903	-0.00457163	0.647974	-0.00837557	0.030718	-0.000968447	0.227646	0.000371151	0.935036	-0.00734205	0.0270503
RXRA	cg12945470	0.000698816	0.790777	0.00117993	0.942999	-0.0130951	0.141923	0.00241343	0.597124	-0.00288133	0.378284	-0.00530308	0.318887	0.007783	0.127156
RXRA	cg12955084	-0.000424656	0.842755	-0.0151393	0.274808	0.000801163	0.892795	0.000795273	0.816102	-0.00359743	0.199226	0.00453618	0.203666	0.00657056	0.11474
RXRA	cg12975667	0.00201012	0.282086	-0.00275749	0.77355	-0.0086299	0.243015	0.00361233	0.306053	0.00105322	0.61322	-0.00306435	0.409571	0.0024899	0.495918
RXRA	cg12987761	-0.0120564	0.00283765	-0.0144561	0.621694	-0.00468582	0.722174	-0.0117617	0.0889358	-0.00806852	0.0816955	0.00915816	0.234094	-0.0028888	0.704438
RXRA	cg12999836	-0.00274026	0.304399	0.0132692	0.514259	-0.0131876	0.11534	-0.00648311	0.16926	0.00382454	0.202146	-0.0035508	0.50755	-0.0116163	0.0217753
RXRA	cg13007871	0.000318824	0.887048	0.0198231	0.145928	-0.00171229	0.828367	-0.00157631	0.696386	0.00241031	0.363128	-0.0028229	0.51538	-0.00268365	0.539157
RXRA	cg13045500	0.000131785	0.965138	0.016256	0.399119	0.016227	0.149296	-0.00158046	0.776467	0.00603774	0.0857506	0.00602741	0.277996	-0.00785559	0.174213
RXRA	cg13072055	4.95e-05	0.986002	-5.56e-05	0.995672	-0.000623723	0.942139	0.00340388	0.461979	0.000688252	0.821338	-0.00179131	0.66306	0.0018243	0.739861
RXRA	cg13086983	-0.00268053	0.287976	-0.00244552	0.834658	-0.00314463	0.713098	0.00204117	0.622075	-0.00330711	0.236325	0.00024369	0.952198	0.00441568	0.36591
RXRA	cg13092901	-0.00206385	0.252667	-0.00128218	0.820101	-0.00211191	0.480143	-0.000332051	0.892319	-8.32e-05	0.972951	-0.00246657	0.173791	-0.00135481	0.692162
RXRA	cg13100600	0.00144578	0.67045	-0.0454276	0.0500553	-0.0149037	0.236877	-0.00766876	0.203887	0.00149658	0.669091	0.00437553	0.497844	-0.00333953	0.587815
RXRA	cg13119178	-0.00178338	0.400966	-0.000540939	0.965921	0.00190752	0.762535	0.000229186	0.945825	-0.0020646	0.410737	0.00129332	0.684084	0.00216994	0.598003
RXRA	cg13130398	-0.0068182	0.116375	0.0232667	0.322677	0.0143214	0.458738	-0.00688485	0.437891	-0.00105148	0.720397	0.00461222	0.612274	-0.00766483	0.338891
RXRA	cg13149147	0.00171712	0.436486	-0.010436	0.445419	-0.000130396	0.978614	0.000282833	0.935165	0.00211508	0.44868	0.00566899	0.0676323	0.000127554	0.976449
RXRA	cg13155430	-0.0121609	0.0152238	0.027262	0.426123	0.0183488	0.452545	-0.0162675	0.130319	-0.00121089	0.482963	0.0119141	0.318033	-0.0159965	0.0787841
RXRA	cg13172359	-0.00409647	0.347618	0.022019	0.0876899	-0.00127922	0.864615	-0.0105046	0.0688968	0.00600663	0.306969	0.00223822	0.662728	-0.0132575	0.104728
RXRA	cg13250178	-0.00154548	0.516537	0.00215653	0.774529	-0.00234521	0.737862	-0.00090332	0.826984	-0.00101034	0.693848	-0.00125691	0.720999	0.00180337	0.697831
RXRA	cg13272096	-0.00706998	0.094668	-0.0306662	0.137149	-0.00964024	0.546995	-0.0154027	0.0372378	0.00537597	0.245152	0.0102687	0.181941	-0.0220247	0.00589675
RXRA	cg13304609	-0.0100674	0.0219195	0.00810912	0.797993	0.00360602	0.868877	-0.0157667	0.0947277	0.00145311	0.379549	0.00886204	0.411529	-0.0195629	0.015117
RXRA	cg13343932	-0.00141511	0.722387	0.0434398	0.0792893	-0.0159526	0.15156	-0.000723481	0.917247	0.00191688	0.682566	-0.0155518	0.0227142	-0.00374787	0.617745
RXRA	cg13406746	0.000486035	0.753232	0.0305552	0.00177145	0.00731741	0.148964	-0.000330202	0.901106	0.00187189	0.321129	0.000420402	0.883144	-0.00017436	0.953381
RXRA	cg13419792	-0.00148216	0.173764	-0.000655723	0.923558	-0.00732009	0.0802352	-0.0029291	0.153151	0.000220144	0.842743	-0.00161422	0.465029	-0.00136787	0.503178
RXRA	cg13443575	-0.000657628	0.795308	0.0124934	0.354817	0.00160499	0.815913	0.00138683	0.742396	0.000620463	0.81975	0.00132059	0.751332	-0.00111381	0.821226
RXRA	cg13452062	-0.0484762	0.00116904	-0.0014734	0.990471	0.0216048	0.450878	-0.0572093	0.0294373	-0.00217747	0.604721	0.0402997	0.0729421	-0.0540885	0.0171075
RXRA	cg13474450	-0.00314688	0.29067	-0.00486509	0.745159	-0.0062196	0.443195	-0.000178395	0.970903	-0.00265282	0.411767	-0.000497576	0.90995	0.00371903	0.51815
RXRA	cg13524037	-0.00164002	0.552053	-0.00418445	0.703549	0.00168114	0.844957	0.00344548	0.448847	-0.00366161	0.243355	0.00012253	0.976817	0.00583372	0.276446
RXRA	cg13525276	-0.00232444	0.513639	-0.0242275	0.272812	-0.00569452	0.619729	-0.00434936	0.475488	-0.00529918	0.188246	0.0083579	0.174927	0.00456621	0.507228
RXRA	cg13575216	-0.00293553	0.120589	0.0122968	0.241345	-0.00329917	0.719965	-0.00608292	0.0924498	0.00163635	0.392482	-0.000764982	0.855374	-0.00641082	0.0730929
RXRA	cg13587253	0.00233352	0.485728	-0.0281855	0.258061	-0.0346871	0.00670788	-0.00583119	0.315195	0.00168202	0.621819	-0.00659795	0.293153	-0.0049887	0.428698
RXRA	cg13618969	-0.000421038	0.886385	0.00928627	0.429412	-0.00452236	0.687519	0.00256359	0.60251	-9.53e-05	0.974829	-0.00255336	0.616422	0.00342889	0.549294
RXRA	cg13619623	0.000494883	0.766771	-0.0157705	0.218863	-0.0030033	0.487643	-0.000696859	0.792953	0.000774298	0.719818	0.00305318	0.259751	0.000238935	0.941336
RXRA	cg13643186	-0.00311299	0.254876	-0.00979347	0.529184	-0.00381867	0.698202	-0.000205288	0.96482	-0.00337451	0.238369	-4.07e-05	0.993283	0.00261599	0.622672
RXRA	cg13693517	0.00616782	0.00260603	0.00901726	0.571326	0.00364842	0.606784	0.00519535	0.131247	0.00467475	0.0495439	0.00196346	0.598979	0.000947823	0.805492
RXRA	cg13723336	0.00277491	0.155762	0.00416913	0.613629	0.00012599	0.981406	0.00321591	0.298115	-0.00109937	0.655926	-0.00239368	0.397154	0.00705515	0.0596626
RXRA	cg13728275	-0.00114817	0.651403	-0.00472199	0.586456	-0.0012902	0.870704	0.00265217	0.526129	-0.00231343	0.434108	0.00021865	0.955454	0.00418539	0.398433
RXRA	cg13755924	-0.00773729	0.0145621	-0.00170222	0.946806	-0.000134229	0.991809	-0.0137184	0.0208588	0.0013406	0.631748	0.00621643	0.361282	-0.0142854	0.0122103
RXRA	cg13781414	-0.00235113	0.210498	-0.00328248	0.714065	-0.00998499	0.106097	-0.00276428	0.401216	0.000526531	0.802898	-0.00364145	0.278521	-0.00485131	0.171902
RXRA	cg13782919	0.00117318	0.602391	0.00294766	0.856111	-0.00578817	0.352986	0.00155255	0.670184	-0.00130644	0.663262	-0.000273973	0.943053	0.00550438	0.205018
RXRA	cg13785019	0.00147306	0.606227	-0.0364472	0.116493	-0.00163176	0.836297	-0.00102062	0.825169	7.47e-05	0.983733	0.00551163	0.245138	0.00550292	0.318698
RXRA	cg13789214	0.000184579	0.929233	-0.011566	0.270178	-0.00524246	0.396405	-0.00285134	0.429581	0.00018156	0.942031	0.000218436	0.947462	-0.00235387	0.558372
RXRA	cg13844341	-0.0033945	0.195981	0.00536355	0.672836	-0.00578958	0.491508	-0.00146047	0.749291	-0.00269089	0.32179	-0.000883881	0.841716	0.00154488	0.761585
RXRA	cg13849515	0.00569901	0.0546524	-0.000189858	0.991593	-0.00974032	0.252754	0.00320759	0.539434	0.000927775	0.73097	-0.0028228	0.580081	0.00645935	0.222166
RXRA	cg13896879	0.00155633	0.511485	-0.0140748	0.172649	-0.000411508	0.960423	0.00340887	0.397541	-0.00143807	0.604062	0.00109997	0.794456	0.00650177	0.157374
RXRA	cg13933891	-0.00105021	0.680462	0.000813529	0.917755	-0.000147103	0.986156	0.00251336	0.527497	-0.00127637	0.667325	-0.000643176	0.872552	0.00310959	0.5294
RXRA	cg13935634	-0.00341601	0.325401	-0.0123532	0.576116	0.0138083	0.285012	-0.000135488	0.982272	-0.00406891	0.326658	0.00579452	0.362143	0.00202774	0.76011
RXRA	cg13953458	0.00165721	0.441866	-0.00513692	0.68624	-0.00483438	0.499774	-0.00381709	0.312377	0.00212793	0.343425	0.00118058	0.749451	-0.00402504	0.315477
RXRA	cg13980638	-0.00263781	0.267251	-0.00278837	0.823022	0.00313447	0.664092	0.00247311	0.531223	-0.00373173	0.141043	0.00165467	0.66859	0.00439584	0.339739
RXRA	cg14000144	0.00373625	0.197596	-0.00747198	0.709954	0.00652958	0.469422	0.00247291	0.617112	0.00214585	0.533825	0.00237317	0.633785	0.00255357	0.640901
RXRA	cg14002778	0.00349625	0.196154	0.0230437	0.0538663	-0.00782801	0.357503	0.00453274	0.308961	0.00058357	0.848868	-0.00535072	0.230288	0.00481381	0.348644
RXRA	cg14028598	-0.00398337	0.286229	0.000381799	0.980574	-0.0101076	0.450655	-0.00671739	0.281499	0.000958794	0.806869	-0.00392808	0.533517	-0.00634437	0.380441
RXRA	cg14064762	-6.92e-05	0.970469	-0.00525768	0.734181	-0.0103514	0.104786	-0.000153832	0.963333	-0.00261738	0.199675	0.000328234	0.932142	0.00571221	0.108742
RXRA	cg14085060	-0.00143242	0.520072	0.00532422	0.390566	0.00833552	0.301866	0.000869163	0.815656	-0.000575624	0.819653	0.00210697	0.567942	0.000895939	0.834794
RXRA	cg14126601	-0.00484511	0.216038	-0.028533	0.182739	0.00925276	0.336571	-0.00856131	0.167343	0.00105762	0.817516	0.0143907	0.0118549	-0.00338808	0.638674
RXRA	cg14129477	-0.00303663	0.274506	-0.0168378	0.344953	-0.00867198	0.470985	-0.0069671	0.182055	0.00104739	0.727435	-0.000800323	0.887938	-0.00804706	0.126527
RXRA	cg14224203	-0.00228453	0.459797	0.0151949	0.489298	-0.00366038	0.71172	-0.0033789	0.525703	0.00218418	0.531786	0.00176248	0.74341	-0.00470103	0.43179
RXRA	cg14234394	0.000319756	0.917602	0.00895191	0.663326	-0.0253913	0.00118386	-0.00164889	0.753401	-0.00239158	0.513684	-0.00738667	0.124717	0.00369649	0.522191
RXRA	cg14286514	-0.00329896	0.270322	0.0314525	0.0957385	0.00636596	0.493402	0.00331848	0.487766	-0.00241764	0.494856	0.000710097	0.88993	0.00397872	0.477105
RXRA	cg14293575	-0.0120848	0.0422978	0.0636761	0.118701	0.0209827	0.486135	-0.0167066	0.199051	-8.41e-05	0.961591	0.0103292	0.481583	-0.0137859	0.204888
RXRA	cg14301914	-0.00262775	0.253651	0.00313752	0.740184	-0.00214166	0.770488	0.000920007	0.808802	-0.00278813	0.285517	-0.00124195	0.725058	0.00270258	0.545449
RXRA	cg14321269	-0.00406661	0.0233486	-0.0100838	0.417292	-0.0011135	0.84899	-0.007281	0.015428	0.000810495	0.70526	0.003391	0.263117	-0.00729679	0.029076
RXRA	cg14333162	-0.00839986	0.0449875	0.00724434	0.855225	0.00421292	0.744236	-0.00753581	0.286729	-0.00342771	0.493711	0.0124153	0.113085	-0.00885532	0.269129
RXRA	cg14349855	0.00867857	0.00631937	-0.00220289	0.904252	0.0073933	0.301609	0.0130118	0.00972109	0.00487587	0.250554	0.00250569	0.620817	0.0102301	0.0979371
RXRA	cg14353998	-0.0013962	0.400084	-0.00252803	0.721004	0.00172837	0.723757	-0.00238165	0.348052	0.00132905	0.509434	0.00293435	0.220435	-0.00326441	0.284809
RXRA	cg14360917	0.00228679	0.322492	0.00483719	0.774094	-0.000262327	0.966646	0.000555585	0.878688	0.00042984	0.889379	0.000104625	0.977784	0.00180892	0.681329
RXRA	cg14374463	0.00449676	0.0349461	0.0144435	0.167546	-0.00884606	0.234498	0.0013977	0.67808	0.00366888	0.156195	-0.00230453	0.548293	-0.000670768	0.865711
RXRA	cg14392283	-0.00307355	0.167899	0.0130328	0.0214998	0.0193396	0.135282	-0.00219722	0.656118	-0.00114898	0.157042	0.00643009	0.249694	0.000421464	0.919129
RXRA	cg14423620	0.000968035	0.0485995	-0.00152491	0.451094	0.00101102	0.508767	0.00109028	0.180556	0.000307597	0.614737	0.000596006	0.417869	0.000614572	0.511225
RXRA	cg14426099	-0.00196668	0.48185	0.00539744	0.650392	-0.0032704	0.72323	-0.000846401	0.858525	-0.000737688	0.80582	-0.00133307	0.762998	0.000774372	0.886758
RXRA	cg14428587	-0.00141421	0.199229	-0.0066473	0.344854	-0.00299686	0.520694	-0.0031954	0.124122	0.000608263	0.607467	0.00409445	0.0799405	-0.00355052	0.0917121
RXRA	cg14463638	0.00043393	0.882713	-0.00052285	0.963681	-0.00875122	0.257559	0.00150312	0.769596	-0.00121617	0.719896	0.000144166	0.973353	0.00721686	0.210622
RXRA	cg14463959	-0.00113119	0.639428	-3.17e-05	0.997809	-0.0028989	0.712791	0.000921359	0.821615	-0.000494045	0.852682	-0.000348441	0.927335	0.000133008	0.977372
RXRA	cg14495063	0.000895417	0.651887	0.00958012	0.530691	-0.000607039	0.923095	-0.00111045	0.757573	-0.000486736	0.830024	-0.0030618	0.407347	0.00229903	0.542369
RXRA	cg14538312	-0.000111074	0.968455	-0.0371557	0.11018	-0.00434946	0.645695	-0.00115673	0.819017	-0.000941984	0.774962	0.00507978	0.32157	0.00182806	0.739142
RXRA	cg14578677	-0.000498896	0.864735	0.00120213	0.927568	-0.00224787	0.818128	0.00235544	0.645011	0.000965803	0.743904	-0.00247328	0.617795	0.000949937	0.867596
RXRA	cg14595557	-0.011319	0.00184941	0.0151298	0.4551	0.0160554	0.180504	-0.0135433	0.0452028	-0.0034628	0.149607	0.00820038	0.205523	-0.009943	0.113097
RXRA	cg14617454	-0.000748851	0.638539	0.00944371	0.40813	0.00714689	0.481559	-0.000713547	0.843524	0.000970858	0.249398	0.0020578	0.658455	-0.00226367	0.461276
RXRA	cg14750551	-0.0026384	0.139168	0.00414211	0.762832	0.00335935	0.755303	-0.00349741	0.391246	-0.000199817	0.806965	0.00211782	0.679954	-0.00297951	0.381769
RXRA	cg14849578	0.0022214	0.323969	-0.0151718	0.334733	-0.0104265	0.0851254	-0.000438313	0.906858	0.000720046	0.797993	-0.00284265	0.452186	0.00315031	0.468215
RXRA	cg14864167	-0.0171472	0.0281824	0.0302295	0.479511	0.00705629	0.815621	-0.0272373	0.100569	0.000693962	0.886298	0.0185659	0.270317	-0.0262644	0.0686806
RXRA	cg14870271	-0.00508872	0.0964558	-0.0227333	0.252238	0.00591608	0.595337	-0.0132107	0.0269486	0.0019677	0.490509	0.0110765	0.0594446	-0.0151372	0.00825782
RXRA	cg14871225	-0.00223288	0.407059	-0.00303612	0.851686	0.00506167	0.592459	0.000847572	0.857927	-0.000688114	0.798611	0.00414846	0.400216	-5.29e-05	0.9919
RXRA	cg14880222	-0.00247697	0.276387	0.00822455	0.500732	0.00488389	0.579363	-0.00406859	0.304048	0.0030503	0.166174	0.00453563	0.277025	-0.00475955	0.245278
RXRA	cg14943355	-0.0144311	0.0253603	0.0517613	0.298729	0.00775072	0.686082	-0.0198211	0.121098	0.000588654	0.896388	0.0105565	0.367906	-0.024544	0.0351658
RXRA	cg14951497	-0.00440986	0.0695306	0.00190876	0.932105	0.00962635	0.324468	-0.00649963	0.174105	-0.000160567	0.936568	0.00753319	0.164031	-0.00545678	0.230475
RXRA	cg15015109	-0.000364723	0.88977	0.000145753	0.988622	-0.000452706	0.959215	0.00212032	0.631101	4.24e-05	0.988312	-0.00144192	0.741748	0.00266792	0.600507
RXRA	cg15095344	-0.00253284	0.14145	-0.00210042	0.813832	-0.00180725	0.72552	-0.00399507	0.148384	0.000229359	0.915312	0.00263945	0.284016	-0.00318069	0.337787
RXRA	cg15143938	0.000264908	0.895319	-0.00144138	0.929217	-0.00399211	0.568507	0.000467944	0.890882	-0.00149813	0.529745	0.0037396	0.344921	0.00485966	0.213606
RXRA	cg15174565	0.000740071	0.705329	-0.00642135	0.562928	-0.00575365	0.344711	0.00178195	0.592227	-0.00160473	0.51291	0.000810568	0.800236	0.00539531	0.150954
RXRA	cg15201259	-0.00212479	0.331068	-0.00655445	0.477135	-0.00404748	0.571546	-0.000338215	0.926687	-0.00209484	0.394565	-0.00070443	0.841643	0.00209788	0.621851
RXRA	cg15250707	-0.00174994	0.258521	0.00818438	0.268816	-0.00966382	0.118336	0.000137044	0.962749	-0.00183379	0.260773	-0.00770714	0.0150638	0.00211018	0.474915
RXRA	cg15251675	-0.00252689	0.403206	0.0138865	0.633326	-0.0148825	0.147337	-0.00665588	0.195293	0.000974743	0.780154	-0.00346955	0.534596	-0.00924006	0.113324
RXRA	cg15273270	-0.00421966	0.168214	0.0212534	0.403976	0.00021379	0.979524	-0.00428104	0.417628	-0.00238324	0.535467	0.00263595	0.64111	-0.000532418	0.92869
RXRA	cg15292513	0.00275881	0.211895	0.0238161	0.19031	-0.011196	0.143323	0.000850069	0.815809	0.000671322	0.805638	-0.00842002	0.0461155	0.0022761	0.589418
RXRA	cg15331332	-0.000397214	0.91983	-0.00737518	0.827108	-8.89e-05	0.993858	-0.00798699	0.281075	0.00691578	0.0901622	-0.00275033	0.72026	-0.0134834	0.067914
RXRA	cg15346781	-0.00205221	0.482057	0.00528934	0.733654	0.00706769	0.333908	-0.00282758	0.56998	0.00516112	0.0936231	0.00818234	0.0613022	-0.00683673	0.2037
RXRA	cg15357199	-0.000173129	0.947489	-0.000716001	0.949933	-0.00207128	0.787798	-0.000236773	0.952456	-0.00132266	0.709182	0.00204297	0.582069	0.00444906	0.388238
RXRA	cg15378061	0.00494097	0.148198	0.0249785	0.277363	0.00327909	0.825732	0.00806883	0.220712	-0.000731241	0.834289	0.00349861	0.643041	0.00899316	0.167643
RXRA	cg15455222	-0.00267428	0.292409	-0.00194108	0.871227	-0.00527923	0.491613	-0.0011492	0.786923	-0.000915963	0.740677	0.00123324	0.774821	-0.000929362	0.848397
RXRA	cg15480653	0.00372689	0.0467239	-0.00483855	0.694722	0.000314061	0.952431	0.00220464	0.483673	0.000800752	0.691335	0.00204291	0.504698	0.00400879	0.24232
RXRA	cg15551881	0.00591533	0.0377169	-0.0251031	0.336731	0.00316462	0.734241	0.0102778	0.0411482	-0.00148841	0.602617	0.00227482	0.689081	0.0179667	0.00063628
RXRA	cg15599483	0.00272459	0.107261	7.79e-05	0.99455	-0.00515252	0.205506	0.00103233	0.700862	0.00247	0.278089	-0.000919627	0.72852	0.00030743	0.924985
RXRA	cg15610437	-0.0017133	0.453002	-0.00564363	0.682663	-0.00071156	0.918128	-0.00120252	0.766154	-0.000398732	0.862724	0.000639442	0.876084	-0.000890606	0.840616
RXRA	cg15636519	-0.00393674	0.00194769	0.00143826	0.746856	-0.000838403	0.75437	-0.0038552	0.0593989	-0.00199365	0.213751	0.00134736	0.374336	-0.00140796	0.557922
RXRA	cg15642312	-0.000880957	0.65908	-0.00955	0.527229	-0.0024103	0.727005	-0.00176805	0.618074	0.000341587	0.876316	-0.000455206	0.897494	-0.00272438	0.484158
RXRA	cg15721584	0.0039109	0.321048	-0.00478341	0.820719	0.00506302	0.718277	0.00189564	0.782293	0.00171927	0.724724	0.00847499	0.289896	0.00139308	0.855126
RXRA	cg15730281	0.000577297	0.800915	0.00490055	0.731446	-0.00249238	0.758987	0.00428043	0.332321	-0.00243139	0.321954	-0.00317316	0.442189	0.00841791	0.0599014
RXRA	cg15816978	-0.00104636	0.182179	-0.00153786	0.571842	0.00155877	0.528947	-7.08e-08	0.999959	-0.00193534	0.0380704	-0.000180969	0.885706	0.000543205	0.72111
RXRA	cg15831217	0.00622569	0.0185415	-0.0030461	0.880674	-0.00437019	0.563989	0.00422115	0.337975	0.00571073	0.0803616	0.00329559	0.462385	0.00124406	0.805133
RXRA	cg15839328	-0.00643019	0.0225664	0.00221645	0.586754	0.0170327	0.00228288	-0.00013011	0.973916	-0.00616301	0.0840774	0.00760177	0.011054	0.00626549	0.206769
RXRA	cg15863211	0.00100122	0.570689	-0.00326645	0.769637	0.00232312	0.599272	-0.00062937	0.844076	0.0016986	0.394756	0.00300663	0.259113	-0.00135368	0.695641
RXRA	cg15896766	0.00240299	0.275639	0.00426701	0.748829	0.00159919	0.783742	0.00362925	0.332479	0.00112617	0.681548	-0.00133314	0.692829	0.00274637	0.522849
RXRA	cg15939920	-0.00114552	0.68557	-0.00692184	0.652646	-0.00318397	0.720345	0.00180246	0.691534	-0.00214403	0.552939	0.00342397	0.452358	0.00413501	0.455527
RXRA	cg15946524	-0.00187001	0.442571	-0.0130452	0.534315	-0.0131846	0.102722	-0.0060371	0.177363	-0.00203314	0.43937	0.0033501	0.479205	-0.00222874	0.629438
RXRA	cg15982099	-0.00249452	0.497483	-0.00791283	0.603877	0.00411896	0.714168	-0.00182885	0.76838	0.000659722	0.856556	0.00298498	0.618664	-0.0033473	0.633415
RXRA	cg15999041	0.00295403	0.165561	-0.0105795	0.546564	-0.0104672	0.133175	0.0037486	0.337575	0.00177923	0.441939	-0.00131835	0.740345	0.0052539	0.202957
RXRA	cg16011033	0.00702782	0.00529972	-0.0131313	0.574461	0.00277867	0.756153	0.00379742	0.397973	0.00656498	0.0141227	0.000324737	0.949592	-0.000882307	0.852635
RXRA	cg16016431	-0.00188858	0.0342335	-0.00258016	0.715605	-0.00436354	0.22031	-0.00333146	0.0555532	-0.000431215	0.649592	0.00149968	0.42456	-0.00196295	0.253188
RXRA	cg16060790	-0.00415577	0.223168	-0.0110808	0.566945	0.014845	0.273721	0.000383002	0.951569	-0.00340223	0.340448	0.00388579	0.56483	-0.000883577	0.890616
RXRA	cg16070035	0.00232903	0.578955	-0.0255241	0.39001	-0.0130143	0.277872	-0.0003857	0.956451	-0.0029064	0.571469	-0.00154259	0.824976	0.00687333	0.397471
RXRA	cg16156751	0.00267527	0.194107	0.00527654	0.699678	-0.00928011	0.190299	-0.00364367	0.314129	0.00346815	0.110006	-0.00116667	0.762069	-0.00626566	0.106205
RXRA	cg16260695	0.00500181	0.012385	0.00138715	0.899989	-0.00925228	0.102	0.00286163	0.345588	0.00484807	0.0618783	-0.00415727	0.152808	-0.00234533	0.545281
RXRA	cg16324306	0.00113829	0.626273	-0.00118081	0.939667	0.00184382	0.76798	0.00790194	0.0469302	-0.00504679	0.0852622	0.000727176	0.841319	0.012411	0.00638593
RXRA	cg16324526	-0.00355986	0.0826977	-0.0144306	0.337126	-0.016175	0.0039054	-0.00800431	0.0288182	-0.00357652	0.131604	-0.00183356	0.581642	0.00090175	0.818627
RXRA	cg16363586	-0.00306043	0.0580849	0.00159811	0.763579	-0.00142908	0.694807	-0.00212458	0.342859	-0.00151181	0.489823	-0.000153204	0.93668	-0.00139999	0.641827
RXRA	cg16379091	0.00292521	0.196075	0.0118844	0.133419	0.0129414	0.348464	0.00404625	0.405518	0.00354964	0.0592209	0.00393096	0.504757	3.72e-05	0.993248
RXRA	cg16400320	-0.0059626	0.00220325	-0.00483015	0.716965	-0.00301975	0.725944	-0.00990705	0.0105131	-0.00112873	0.397743	0.00459626	0.28207	-0.00806124	0.0241423
RXRA	cg16405432	-0.00281703	0.357448	-0.00775084	0.655251	-0.00219535	0.781645	-0.000386445	0.940501	-0.00141705	0.667162	0.00297096	0.520951	-0.000228974	0.968941
RXRA	cg16411857	-0.00430945	0.156248	0.0121327	0.400282	-0.00399988	0.228295	-0.0043203	0.294792	0.00274661	0.423481	-9.51e-05	0.974004	-0.0104589	0.0431461
RXRA	cg16427501	-0.00436959	0.0235772	0.00212712	0.87959	0.00534744	0.436572	-0.00299581	0.389036	-0.00302382	0.102053	0.00518375	0.153851	0.000253136	0.943045
RXRA	cg16442638	-0.000490519	0.455792	0.00510996	0.240157	0.00297136	0.0852556	0.00018524	0.870813	-0.000645732	0.445486	0.000752766	0.468996	0.00044722	0.728592
RXRA	cg16514981	-0.00326588	0.101968	-0.0120262	0.373306	-0.000543994	0.925104	-0.0070472	0.0254408	0.00187374	0.436935	0.00807169	0.0142405	-0.00883301	0.0168333
RXRA	cg16526047	-0.00692134	0.0686594	0.0116524	0.684958	-0.0125541	0.289271	-0.00657258	0.319473	-0.0014356	0.727679	-0.00567626	0.376853	-0.00480854	0.484886
RXRA	cg16589830	0.00126732	0.662552	0.0204104	0.137185	-0.0038124	0.68023	0.00271392	0.588364	-0.000353367	0.918441	-0.00303913	0.539429	0.00673754	0.234186
RXRA	cg16606773	-0.00376483	0.150127	-0.0162336	0.240121	-0.00681173	0.361063	-0.00316804	0.478311	-0.00199366	0.451844	0.00344782	0.460829	-0.000825764	0.870354
RXRA	cg16615151	0.000393068	0.885266	-0.013615	0.385751	-0.00526808	0.489942	0.000431786	0.915852	-0.00222794	0.513199	0.00313728	0.412963	0.00440232	0.401239
RXRA	cg16643542	-0.00259147	0.278765	0.00757618	0.68546	-0.00137817	0.873618	-0.000250974	0.952537	-0.00110823	0.601706	-0.00213222	0.639414	-0.000174124	0.969826
RXRA	cg16644494	0.00141765	0.668896	-0.00859191	0.654483	0.00173711	0.869758	-0.00067385	0.901515	0.00900773	0.0353216	0.00533954	0.336571	-0.0124589	0.051054
RXRA	cg16651347	-0.00267939	0.283803	0.00030474	0.978796	-0.00624413	0.482076	-0.000834771	0.843666	-0.00138965	0.617502	-0.00261944	0.533542	0.000120517	0.980182
RXRA	cg16680942	-0.00276285	0.153739	-0.00805956	0.449791	-0.00596598	0.302648	-0.00535002	0.0894126	-0.000608227	0.805226	0.00187251	0.554594	-0.00142838	0.69671
RXRA	cg16731493	-0.000191426	0.938405	-0.0348356	0.0204331	-0.0174933	0.055888	-0.00379879	0.36892	0.00053732	0.862038	0.000749467	0.865993	-0.000984139	0.837045
RXRA	cg16744143	-0.00109776	0.52228	0.00643648	0.530768	-0.0104952	0.0542772	-0.00234827	0.393783	-0.00272229	0.191922	-0.00285799	0.339092	0.00274992	0.410782
RXRA	cg16744438	0.00203519	0.119087	-0.00418711	0.544901	-0.0094848	0.0381053	0.00082138	0.721701	0.00020399	0.885544	-0.00157853	0.478901	0.00341378	0.169899
RXRA	cg16744803	0.00177211	0.580944	0.0170269	0.324013	-0.00973308	0.314425	-0.000327976	0.949234	0.00140834	0.718605	0.000867962	0.874981	0.000476732	0.937375
RXRA	cg16785077	-0.00578218	0.0135439	0.00188334	0.905736	-0.00317316	0.767653	-0.011448	0.014391	0.000956878	0.55297	0.00401322	0.454988	-0.0112858	0.008877
RXRA	cg16795804	3.18e-05	0.989221	-0.00478129	0.655943	0.00337362	0.498938	-0.00301787	0.406463	0.0045123	0.121691	0.00267916	0.374117	-0.00338471	0.440972
RXRA	cg16805291	0.00214186	0.435341	0.000246766	0.983799	0.00894813	0.277089	0.00412256	0.39199	-0.000780673	0.802833	0.00587904	0.198365	0.00925527	0.080586
RXRA	cg16853860	0.000626381	0.899394	0.0121848	0.701939	0.0100478	0.532408	0.00632717	0.469579	0.000256955	0.966741	3.1e-05	0.997114	0.00299965	0.754567
RXRA	cg16872030	-0.00166934	0.481154	-0.00532683	0.625082	0.00109921	0.886179	0.000610499	0.876933	-0.000724955	0.782385	0.000749886	0.843222	0.000355767	0.938721
RXRA	cg16896579	0.00155576	0.33481	-0.0107988	0.271589	-0.00273627	0.574217	-0.000369835	0.887713	0.00109331	0.592592	0.000390293	0.884769	0.00115448	0.710358
RXRA	cg16920757	-0.00202008	0.0679599	-0.000370486	0.961168	-0.00474945	0.128548	-0.00340644	0.0944101	6.69e-05	0.956282	-0.000384469	0.836468	-0.00301071	0.15047
RXRA	cg16987437	-0.00923203	0.0313334	0.0263299	0.166724	-0.00600646	0.701226	-0.0175344	0.030667	0.00256682	0.46597	0.00111313	0.886634	-0.0192163	0.0120435
RXRA	cg16996086	0.000925822	0.762536	0.00351288	0.793541	-0.00315325	0.71957	0.00463349	0.335437	-0.00266532	0.490741	-0.00243955	0.585716	0.0119537	0.0461814
RXRA	cg17052170	-0.00919641	0.0726892	0.0380087	0.259725	-0.0201057	0.293496	-0.0165906	0.0573875	0.00147534	0.799062	-0.00601307	0.529875	-0.0136766	0.147196
RXRA	cg17061862	0.000672923	0.82717	-0.00305011	0.885052	-0.0143279	0.0803837	-0.00260161	0.599939	-0.00124545	0.746913	-0.00720565	0.12245	0.0015125	0.799005
RXRA	cg17096289	-0.00805317	0.165509	-0.00634028	0.872067	-0.0243586	0.177129	-0.0207742	0.0402818	0.00896653	0.18954	-0.011532	0.248777	-0.0278293	0.0121018
RXRA	cg17114584	-0.0148484	0.000872199	0.0423536	0.227187	-0.017493	0.308324	-0.0200579	0.0242824	-0.00938893	0.0117567	-0.00433584	0.650291	-0.0124563	0.136796
RXRA	cg17146917	-0.00302477	0.368994	0.000907515	0.978561	-0.0137009	0.251105	-0.00311737	0.605177	-0.00440988	0.286006	-0.00446995	0.533035	0.00309116	0.637564
RXRA	cg17178546	-0.00208813	0.458687	0.00332639	0.721829	0.000708003	0.945247	0.00075171	0.871183	-0.000223189	0.941596	-0.00308785	0.531616	-0.000108481	0.984055
RXRA	cg17223615	-0.00205885	0.361786	0.00410251	0.659978	0.0022394	0.814356	-0.00132211	0.742275	8.42e-05	0.974552	0.00490371	0.260796	-0.002149	0.616761
RXRA	cg17251968	-0.00142233	0.651633	-0.0152946	0.218864	0.000718895	0.944185	0.00399648	0.43934	-0.00165889	0.619368	0.00267974	0.579186	0.00572626	0.347865
RXRA	cg17372806	0.00191902	0.360381	-0.022782	0.0983714	-0.0175815	0.00432753	-0.00441215	0.216658	0.00410182	0.0980249	-0.00231977	0.477739	-0.00565095	0.155814
RXRA	cg17387577	-0.000544257	0.795814	-0.00459179	0.671773	0.00275766	0.648232	0.00284563	0.393582	-0.00141845	0.561447	0.00160391	0.615365	0.00286103	0.485811
RXRA	cg17404534	-0.00131995	0.626246	-0.00277208	0.821833	-0.00535651	0.539323	-0.00146398	0.745418	0.00189733	0.520679	0.00126687	0.778461	-0.00286724	0.582542
RXRA	cg17408993	0.00136469	0.599749	-0.0332979	0.0813615	-0.000886629	0.918956	-0.00298762	0.514816	0.00216887	0.471983	0.00706075	0.143322	-0.000460119	0.926253
RXRA	cg17418742	0.000881993	0.7124	0.0102851	0.344696	-0.00222631	0.706133	0.00217777	0.558273	-0.00122599	0.678561	-1.89e-06	0.999583	0.00665707	0.154619
RXRA	cg17459557	-0.00237912	0.326475	0.00354677	0.680007	0.0036061	0.633152	-0.00127776	0.740934	0.000319588	0.912878	0.00159416	0.664051	-0.00103249	0.819337
RXRA	cg17474349	0.00121199	0.534312	0.00591235	0.557368	-0.00506963	0.376757	0.00114902	0.707818	0.000599057	0.815736	-0.00173323	0.557208	0.00182621	0.631016
RXRA	cg17475445	-0.000190586	0.922655	-0.00446963	0.624364	0.00027813	0.968326	-0.00330836	0.359428	-0.00144358	0.488353	0.00250849	0.489609	0.000550964	0.881879
RXRA	cg17493310	-0.00147168	0.521465	0.00120301	0.89859	-0.00286624	0.688634	0.00186381	0.61866	-0.00227783	0.371793	-0.00199146	0.573179	0.0032221	0.470891
RXRA	cg17525495	-0.002384	0.498819	0.0228639	0.169426	0.00477031	0.626114	0.0040602	0.506808	-0.00129622	0.722728	5.3e-06	0.99925	0.00450502	0.506782
RXRA	cg17593958	0.00287402	0.261395	-0.00246159	0.847344	-0.00528901	0.59132	0.00504665	0.287497	-0.00156492	0.562593	-0.00693559	0.13992	0.00621015	0.196905
RXRA	cg17598574	0.00197333	0.210058	0.00228748	0.755348	-0.000355904	0.924836	0.000825449	0.736967	-9.66e-05	0.962441	-0.000155083	0.94683	0.00278723	0.349965
RXRA	cg17608381	0.00159326	0.826233	-0.00339878	0.952946	0.00295974	0.911818	-0.0102723	0.433259	0.0159044	0.0405908	-0.00395815	0.773523	-0.0212704	0.121136
RXRA	cg17635493	-0.00215771	0.286541	-0.00221428	0.766185	-0.00408298	0.501775	0.00178018	0.59434	-0.00318789	0.16084	-0.00010558	0.972242	0.00405865	0.301059
RXRA	cg17694094	0.00426603	0.305935	-0.00299737	0.904502	0.00701444	0.605465	0.0122691	0.0795041	-0.00299757	0.533485	0.00348244	0.652466	0.0188091	0.0177623
RXRA	cg17698922	0.00295387	0.362685	-0.0224313	0.259826	-0.00558988	0.594182	0.00263139	0.633526	0.00247181	0.514509	0.00179266	0.73858	0.00368111	0.562442
RXRA	cg17775084	-0.00239078	0.305601	-0.0089676	0.590151	-0.00351528	0.61777	-0.00934182	0.0289885	0.00221853	0.399359	0.0012817	0.741155	-0.0096366	0.0339044
RXRA	cg17799287	-0.00219954	0.00722537	0.000717505	0.807617	-0.000237534	0.895057	-0.00305153	0.0158163	-0.000972752	0.35647	-0.000308561	0.708941	-0.000798907	0.605221
RXRA	cg17801765	-0.0018738	0.597145	-0.0375501	0.06765	-0.0162701	0.176038	-0.0106729	0.0754274	-0.000556428	0.894972	0.00277462	0.641764	-0.00242181	0.717912
RXRA	cg17836612	-0.00375728	0.203408	-0.0314435	0.257932	0.0057246	0.563794	-0.0134344	0.0142512	0.00464264	0.144733	0.0133067	0.0167616	-0.0162439	0.00355648
RXRA	cg17847473	0.000817452	0.481205	-0.0088879	0.199085	-0.0025242	0.442581	-0.000808411	0.663478	-5.65e-05	0.969606	-0.000383382	0.829448	0.000604032	0.783356
RXRA	cg17889882	0.000888309	0.773051	-0.0104192	0.645158	-0.00232237	0.824643	8e-05	0.988447	0.000684641	0.85275	0.00393325	0.484725	0.00453775	0.451508
RXRA	cg17922226	8.42e-05	0.964152	-0.00141453	0.902074	-0.000395145	0.939774	1.13e-05	0.997219	-0.000571479	0.793712	0.00198608	0.48019	0.00300884	0.409601
RXRA	cg17953136	0.000366424	0.894561	-0.0188798	0.305761	0.00245376	0.788539	-0.00151061	0.75832	-0.000713461	0.798778	0.00940486	0.0600619	0.00608714	0.251477
RXRA	cg17980508	-0.00468888	0.139139	0.00897575	0.214511	0.0150651	0.101014	-0.0035401	0.474037	0.00138382	0.684686	0.00662131	0.136885	-0.00410325	0.469609
RXRA	cg17980786	0.00284099	0.137494	-0.000323596	0.973521	0.00266222	0.666629	-0.000142082	0.965847	0.00218975	0.330296	0.00434444	0.183825	-7.07e-06	0.998434
RXRA	cg17986793	-0.00289071	0.290968	0.0131022	0.441263	0.00855571	0.103673	-0.00579153	0.172951	0.00536345	0.0434961	0.00458805	0.203672	-0.0104184	0.0220333
RXRA	cg18083519	-0.000443194	0.80475	0.00320914	0.703848	-0.000734561	0.889592	0.00112042	0.700021	-0.000323072	0.883316	-0.000488544	0.853597	-5.39e-05	0.987702
RXRA	cg18168663	0.00126871	0.596583	-0.00183362	0.866645	0.00425666	0.593702	0.00529191	0.213793	-0.00349376	0.165236	0.0050937	0.226837	0.0114217	0.0131303
RXRA	cg18181703	0.00207435	0.464547	0.0318329	0.0167833	-0.00338876	0.726906	0.00426518	0.400845	0.00351316	0.29105	-0.00983143	0.0471715	-0.00104646	0.846036
RXRA	cg18187029	0.00157678	0.262283	0.00578044	0.658861	-0.00733656	0.0566899	0.00160987	0.519018	-0.000520996	0.746216	-0.00393077	0.124563	0.00277626	0.303914
RXRA	cg18265326	0.00504514	0.186737	0.0134809	0.567181	-0.0118215	0.420318	0.0116496	0.0921701	-0.00179214	0.678183	-0.0074067	0.317995	0.014733	0.045167
RXRA	cg18313182	-0.0012194	0.602513	-0.00701767	0.56025	-0.00093362	0.888804	0.00102012	0.787452	-0.00162737	0.543712	0.00309042	0.37264	0.00152261	0.738943
RXRA	cg18321881	-0.00279183	0.398283	-0.0065978	0.492492	-0.00204252	0.850893	0.000732941	0.894204	-0.00244712	0.481404	-3.56e-05	0.994327	0.00348777	0.585349
RXRA	cg18385689	-0.00184431	0.485879	-0.0186657	0.318617	-0.00515661	0.528122	0.00147655	0.74185	-0.00672728	0.041297	-0.000407514	0.930203	0.0100548	0.050164
RXRA	cg18387107	-0.00513389	0.119619	0.0152926	0.497352	0.00437906	0.7153	-0.00817188	0.201988	0.00131573	0.649287	0.00610325	0.334118	-0.00916365	0.125208
RXRA	cg18387515	-0.000365794	0.864941	-0.0179313	0.0773939	0.00483448	0.47684	-0.00323581	0.342363	-0.000535845	0.830825	0.00513522	0.130581	-0.00270168	0.508565
RXRA	cg18399898	-0.0006466	0.372513	0.00145906	0.82746	-0.000211488	0.941763	-0.000499878	0.723006	-7.8e-05	0.913895	-0.000661027	0.667591	-0.000542977	0.69659
RXRA	cg18434560	0.000767218	0.709416	0.00992501	0.317805	0.00470817	0.561592	-0.00397986	0.282562	0.00359366	0.121479	0.00481903	0.205377	-0.0059434	0.137367
RXRA	cg18468088	-7.24e-05	0.968977	0.00675391	0.539379	0.0056766	0.315714	-0.000285648	0.923225	0.0024515	0.30367	-0.000238614	0.936566	-0.00532041	0.133145
RXRA	cg18518074	0.00516923	0.0220155	-0.00917646	0.576773	-0.00493283	0.520749	0.00286112	0.450071	0.00332591	0.179897	0.00204515	0.605613	0.0035644	0.394175
RXRA	cg18533225	0.000624271	0.840273	0.0240102	0.358588	0.00185618	0.862	-0.00292067	0.594251	0.00585926	0.0793767	0.000749749	0.905054	-0.00484379	0.403856
RXRA	cg18625627	0.00140957	0.641278	-0.0200873	0.211464	0.00396704	0.696896	-0.000248194	0.960998	0.000348938	0.920026	0.00919251	0.0825227	0.00107273	0.854322
RXRA	cg18654697	-0.00446336	0.136762	-0.0118408	0.419547	-0.00691415	0.531783	-0.00281114	0.589753	-0.00357509	0.22623	0.000116675	0.982573	0.00239602	0.6798
RXRA	cg18679416	-0.00071984	0.371488	-0.0101296	0.118798	9.01e-05	0.977238	-0.00117486	0.434846	-0.00132156	0.115765	0.00264622	0.102124	0.00158816	0.307823
RXRA	cg18686270	-0.00160744	0.472986	0.00213041	0.82646	0.0108498	0.263449	-0.00272876	0.546864	0.00033398	0.875968	0.00490986	0.307237	-0.00482335	0.264146
RXRA	cg18718503	0.00131201	0.493608	-0.00620418	0.639139	-0.00351026	0.514344	0.000374722	0.898844	-0.000966304	0.708563	-0.00112295	0.707965	0.00326727	0.378075
RXRA	cg18749404	-0.00399218	0.109108	-0.00457745	0.82507	0.00942965	0.347694	-0.00809038	0.0882633	0.000161967	0.941846	0.00946421	0.061441	-0.0059059	0.200174
RXRA	cg18761133	-0.00046014	0.517189	8.83e-05	0.979647	0.000200142	0.862407	-0.000580754	0.535145	0.000411786	0.687936	0.000957984	0.217602	-0.00108214	0.424761
RXRA	cg18770635	-0.00884815	0.00502293	-0.0185591	0.549665	-0.00793387	0.474309	-0.0133295	0.0277205	-0.00285593	0.336739	0.00728356	0.261337	-0.00794428	0.176511
RXRA	cg18787963	-0.000686598	0.74902	0.011679	0.40899	0.00265545	0.705057	0.00442576	0.215881	-0.0025945	0.294956	-0.00289541	0.422193	0.00526445	0.200655
RXRA	cg18800754	-0.0013037	0.652179	0.0128954	0.457381	-0.00327388	0.720616	-0.00218481	0.66527	0.00177992	0.559245	-0.00271253	0.583147	-0.00405092	0.471085
RXRA	cg18808777	-0.00386464	0.33817	0.0168147	0.413304	-0.00301485	0.722684	-0.00833151	0.172554	0.00484772	0.332815	-4.92e-05	0.991738	-0.0156157	0.0345735
RXRA	cg18859612	0.00406847	0.0704871	-0.00939598	0.496202	-0.00378444	0.556699	0.000528001	0.893091	0.0033149	0.17157	0.00366608	0.357036	-0.000504647	0.904991
RXRA	cg18906360	-0.000375576	0.872588	-0.0015811	0.854261	-0.0101425	0.140894	-0.00119791	0.740456	-0.00523616	0.0578043	-0.0048221	0.151625	0.00614756	0.160734
RXRA	cg19087265	0.00239807	0.499996	0.0129896	0.6559	-0.0115823	0.269023	0.00765356	0.231722	-0.00401325	0.299205	-0.00580261	0.358583	0.0179562	0.00884949
RXRA	cg19145240	-0.0003807	0.860947	-0.00473972	0.532251	-0.0031563	0.652931	0.00190614	0.616587	-0.00426827	0.06455	-0.00128829	0.708173	0.00748606	0.0700523
RXRA	cg19237798	0.0021943	0.364774	-0.00745227	0.699819	-0.00340928	0.642238	0.00296971	0.475247	-0.00297409	0.292745	0.00196546	0.637174	0.00773258	0.0870713
RXRA	cg19240569	0.00126663	0.549218	0.0131972	0.0681171	-0.00547731	0.438688	-0.0036847	0.325674	0.00208698	0.341335	-0.000741788	0.836961	-0.00334895	0.411312
RXRA	cg19268467	-0.00257061	0.42384	-0.0036918	0.81184	-0.0136549	0.171102	-0.00557299	0.242281	0.00567541	0.146137	-0.00209148	0.660269	-0.00867871	0.1473
RXRA	cg19280540	-0.0016525	0.406765	-0.0113713	0.285994	0.00286103	0.598339	0.000459411	0.884352	-0.00199695	0.392562	0.00324408	0.253755	0.00197441	0.609689
RXRA	cg19281794	0.0033876	0.145953	-0.0181344	0.361138	0.00457797	0.527481	0.00135111	0.74864	0.00251378	0.315004	0.00612362	0.189491	0.00145243	0.744393
RXRA	cg19371652	-0.00670273	0.017954	0.00210468	0.908459	0.000494954	0.958158	-0.0117772	0.0335254	0.000353453	0.867098	0.00578276	0.249981	-0.0137083	0.00844443
RXRA	cg19413066	-0.000285465	0.905536	-0.00735704	0.575496	-0.00809639	0.340154	0.00336466	0.389352	-0.00540379	0.0864169	-0.00287927	0.483492	0.00950396	0.0406026
RXRA	cg19414189	0.00289412	0.25904	-0.00141015	0.90793	0.00356369	0.672432	0.00670732	0.123368	0.000335865	0.912418	-0.000349651	0.932529	0.00614458	0.22084
RXRA	cg19420069	0.00436669	0.360007	0.0278777	0.303149	-0.0216209	0.302056	0.0173879	0.0518823	-0.00598642	0.247887	-0.0134757	0.177578	0.0218171	0.017974
RXRA	cg19459791	-0.00101848	0.68123	-0.0115825	0.496086	-0.00845388	0.240952	-0.000831814	0.841093	-0.00419036	0.177674	-0.00439159	0.261188	0.00664706	0.1649
RXRA	cg19503687	-0.00300544	0.339836	-0.00103974	0.894156	-0.00200282	0.855237	0.000610986	0.906059	-0.00170589	0.633785	-0.00150793	0.76353	0.000531423	0.930548
RXRA	cg19532728	0.00145937	0.491768	0.00713284	0.377102	-0.0135699	0.0615476	-0.00137674	0.726623	0.00105592	0.664469	-0.00641453	0.103778	-0.000560355	0.891151
RXRA	cg19586143	0.00360525	0.0399961	0.000116426	0.98892	-0.00358294	0.573806	0.0039264	0.194697	0.000807313	0.704755	-0.00450975	0.155108	0.00340438	0.311322
RXRA	cg19599611	0.00301925	0.367311	-0.00298264	0.901147	-0.00418076	0.65226	0.00468448	0.406967	-0.000571011	0.898444	0.00296366	0.58673	0.00692288	0.288034
RXRA	cg19649900	-0.00128339	0.606353	-0.00785572	0.631679	0.0026256	0.746161	0.00179889	0.662889	-0.00050455	0.84118	0.00130086	0.766952	0.00251094	0.604605
RXRA	cg19713585	-0.00611015	0.0297079	-0.0062524	0.721727	0.0015252	0.844156	-0.00371616	0.437722	-0.00418121	0.128369	0.00224671	0.630423	-0.000941857	0.859091
RXRA	cg19772215	-0.0025889	0.337376	-0.0048704	0.670181	0.00352682	0.708912	0.00364364	0.41709	-0.00414963	0.133301	-0.00205718	0.646865	0.00679386	0.193552
RXRA	cg19789466	-0.0013172	0.135639	0.00263066	0.3015	0.00174596	0.225376	-6.2e-05	0.95714	0.000216475	0.832215	0.00112974	0.159884	-0.000183014	0.902386
RXRA	cg19830650	-0.00508891	0.00288689	-0.0231115	0.134208	-0.00536234	0.371212	-0.00573745	0.0612487	-0.00162601	0.407047	0.00574184	0.0811534	-0.0035439	0.271798
RXRA	cg19832381	-0.000926841	0.724937	0.0040665	0.834618	-0.0118631	0.168773	-0.00465351	0.343434	0.00303262	0.311829	-0.00370701	0.435654	-0.00769347	0.131276
RXRA	cg19849557	0.00073022	0.582756	-0.00436397	0.463488	-0.00126339	0.770095	-0.000100002	0.962008	-0.000595442	0.695037	0.00264908	0.195517	0.000613497	0.807322
RXRA	cg19961945	0.00206164	0.106356	0.00638731	0.430764	0.00137148	0.76804	0.00497706	0.0312772	-0.000996489	0.481681	-0.00364136	0.163327	0.00565723	0.0190928
RXRA	cg19965693	-0.00529801	0.115631	0.0408098	0.0386012	0.00329143	0.742038	-0.00742492	0.199987	-0.000113061	0.975494	-0.00169765	0.742282	-0.00570882	0.361343
RXRA	cg20026613	-0.00107781	0.688948	0.00736801	0.647139	0.00590887	0.419073	0.00424427	0.367932	-0.000831413	0.763006	0.00374246	0.399255	0.00404187	0.434698
RXRA	cg20033981	0.00417895	0.0684214	-0.0123236	0.405002	0.00193623	0.823702	0.00193257	0.648804	0.00382234	0.104107	0.00402106	0.362372	-0.000438624	0.91904
RXRA	cg20062691	-0.0100641	0.0225523	0.00506256	0.848517	-0.00909836	0.53689	-0.011248	0.153958	-0.00306441	0.480793	-0.00220707	0.771811	-0.0063369	0.422888
RXRA	cg20084702	-0.0016593	0.550961	-0.000966871	0.931615	-0.0021017	0.814796	0.00201641	0.659108	-0.000984478	0.735863	-0.00231703	0.599607	0.00135026	0.801168
RXRA	cg20088478	0.00218131	0.233068	0.0028999	0.742885	-0.00211522	0.680796	0.00362569	0.213525	-0.00221753	0.328866	0.00192567	0.503806	0.00751517	0.0296621
RXRA	cg20118717	-0.00325261	0.16803	0.0126932	0.0945229	0.00504449	0.481782	-0.00128797	0.74433	-0.00204474	0.422565	0.00188509	0.612063	0.000138762	0.975413
RXRA	cg20228731	-0.00792689	0.243572	0.0352265	0.549755	-0.00223602	0.909483	-0.00598644	0.631075	-0.00477042	0.560381	-0.002157	0.860899	0.00146005	0.911903
RXRA	cg20240407	0.001631	0.46178	-0.00234554	0.802011	0.00532798	0.469238	0.00381023	0.280023	-0.00162697	0.569003	0.00478003	0.190993	0.0076137	0.0771697
RXRA	cg20251080	0.000298009	0.874713	0.00871713	0.352302	-0.00753302	0.320378	0.0026092	0.441561	-0.00300966	0.151906	-0.00770487	0.0460128	0.00559052	0.121653
RXRA	cg20291162	0.00837961	0.136355	0.0379689	0.340581	-0.0278315	0.127162	-0.00130905	0.879097	0.0116348	0.112115	-0.0131486	0.163388	-0.0122845	0.242637
RXRA	cg20316901	0.000462497	0.807486	-9.75e-05	0.994639	-0.00474485	0.364419	0.000719871	0.807414	-0.00185111	0.456844	-0.000120538	0.968611	0.00514877	0.160257
RXRA	cg20348000	0.000276348	0.937367	-0.00220127	0.908485	-0.00725035	0.50985	0.00120247	0.846848	-0.00302617	0.420265	0.000445481	0.939623	0.00907208	0.183485
RXRA	cg20359363	0.00614052	0.00178576	-0.00318546	0.779214	-0.0108482	0.0537927	0.00288093	0.35137	0.00516876	0.0365209	-0.00431523	0.167097	-0.000347323	0.925737
RXRA	cg20383780	0.00265948	0.154756	0.00183172	0.776478	0.00548845	0.375396	0.00184394	0.527523	0.00041759	0.860028	0.0018873	0.530347	0.00257195	0.472482
RXRA	cg20397849	-0.00125913	0.610513	-0.00588576	0.614382	0.00130259	0.867707	0.00255432	0.527807	-0.00102357	0.71611	0.00193471	0.617207	0.00302179	0.529039
RXRA	cg20405620	-0.000510395	0.7517	-0.0114535	0.292394	-0.0028219	0.48541	0.000399964	0.872611	-0.00434017	0.0289394	-0.00362157	0.130447	0.00517371	0.0876008
RXRA	cg20408505	0.00168282	0.586708	-0.00407578	0.889449	0.00853054	0.372719	0.00404102	0.475419	0.00176892	0.612581	0.00187179	0.752274	0.000984508	0.868919
RXRA	cg20513239	0.000802844	0.728781	-0.00291876	0.785741	-0.00135739	0.866559	0.00133865	0.722519	0.00281039	0.256964	0.000436598	0.906096	-0.00216174	0.629674
RXRA	cg20535312	-0.00575988	0.0673627	-0.04199	0.100816	0.0128706	0.211008	-0.00444227	0.43817	-0.00390646	0.262389	0.0128805	0.0288268	-0.000214505	0.971106
RXRA	cg20566897	-0.0112876	0.00600496	-0.00557677	0.849329	0.00277757	0.824797	-0.00752294	0.316829	-0.00922974	0.0349822	0.0104013	0.145614	-0.000329907	0.965621
RXRA	cg20581967	-0.00254727	0.233341	-0.000401426	0.968887	-0.00175181	0.778721	0.00130328	0.702716	-0.00450554	0.0665154	-0.000463905	0.881402	0.00595477	0.15071
RXRA	cg20612593	-0.00340147	0.19276	0.0205325	0.146821	-0.0118762	0.207141	-0.00979013	0.0534519	0.00157296	0.563813	-0.000399401	0.938298	-0.0100659	0.0473135
RXRA	cg20636743	0.000320609	0.857356	-0.0117432	0.39739	0.00223632	0.711058	-0.000615964	0.8403	-2.28e-05	0.991962	0.0029565	0.376411	0.00203744	0.557177
RXRA	cg20682754	0.00242518	0.422192	0.00824585	0.691245	-0.00417022	0.740287	0.0024474	0.642294	-0.00154429	0.670375	-0.000286378	0.96293	0.00649858	0.259166
RXRA	cg20701305	0.0040579	0.29579	-0.0186833	0.562206	-0.00640491	0.592935	-0.00422347	0.547595	0.00633417	0.134464	0.00682661	0.349774	-0.0107034	0.146449
RXRA	cg20703242	0.000161116	0.930139	-0.0303686	0.0158835	-0.00646659	0.260232	-0.00247503	0.406402	-0.000338239	0.889494	0.0035711	0.285568	-0.00169392	0.630876
RXRA	cg20726456	-0.000156459	0.905299	0.00318942	0.764494	-0.0104884	0.0200317	-0.00345528	0.120068	0.00367488	0.0189422	-0.00161659	0.501102	-0.0062992	0.0109732
RXRA	cg20770838	0.00305179	0.114652	-0.00549253	0.712185	-0.00103061	0.873599	0.0028961	0.357579	0.0027454	0.281453	-0.000348537	0.917623	-0.00167928	0.655206
RXRA	cg20951978	-0.00193592	0.38199	0.0245245	0.16543	0.000849288	0.913684	-0.00153807	0.721086	-0.00209006	0.366086	0.000948971	0.829943	-0.00127877	0.768393
RXRA	cg20959703	-0.0014234	0.564246	0.00671656	0.592775	-0.00679729	0.350427	-0.00144748	0.732246	0.00122798	0.66606	-0.00297695	0.440791	-0.00316511	0.496915
RXRA	cg20989454	-0.00279495	0.113355	-0.00482286	0.58004	-0.0113303	0.0625394	-0.00544233	0.0792988	0.000681397	0.733802	0.000974287	0.741968	-0.00529249	0.11049
RXRA	cg21019156	0.00316107	0.221366	-0.0159628	0.175173	0.00401528	0.678661	0.00465273	0.313105	-0.00174387	0.511865	0.00438159	0.359458	0.00631069	0.19906
RXRA	cg21049840	0.00429907	0.12351	-0.0262845	0.183026	-0.00450143	0.557388	0.00013178	0.977383	0.00244138	0.457325	0.00356298	0.39944	0.00210801	0.691287
RXRA	cg21123446	-0.000502616	0.850279	0.00754816	0.430817	0.00538647	0.482887	0.00149697	0.722384	0.00148755	0.620764	0.00292469	0.428662	-0.00163949	0.748707
RXRA	cg21148428	-0.00288201	0.244609	0.00361606	0.767117	-0.00218646	0.770171	-0.00180285	0.654492	-0.00155144	0.578602	-0.00120473	0.756472	0.000794191	0.867452
RXRA	cg21212234	-0.00072589	0.791801	-0.00406399	0.714282	-0.00972972	0.219307	0.00238012	0.582535	-0.00577095	0.0760243	-0.00282085	0.542151	0.00997604	0.0548582
RXRA	cg21224509	0.000371821	0.902729	0.00678401	0.811517	-0.0122603	0.166267	-0.00708341	0.175513	0.0015685	0.662251	2.44e-05	0.996448	-0.00420736	0.465684
RXRA	cg21234265	-0.00523044	0.0893692	-0.00468703	0.701841	-0.00056811	0.951404	-0.00221687	0.654137	-0.00375692	0.266743	0.0024205	0.616043	0.0010865	0.854112
RXRA	cg21279677	-0.00200409	0.395272	-0.0132063	0.191375	0.000978835	0.906147	0.000471848	0.904034	-0.00164274	0.533212	0.00251244	0.523494	0.00139943	0.760588
RXRA	cg21406720	-0.00486788	0.0527493	-0.00323352	0.897402	-0.0105439	0.229282	-0.00809771	0.065923	-0.00106746	0.698909	-0.00119088	0.805771	-0.00732052	0.126018
RXRA	cg21425658	-0.000444599	0.747545	-0.00385907	0.716713	-0.00126302	0.706895	-0.00285769	0.211148	0.00265103	0.119542	0.00131691	0.512767	-0.00493719	0.0645518
RXRA	cg21433170	-0.00534955	0.0606436	-0.00621367	0.709407	0.00807548	0.452089	-0.0057312	0.278022	-0.00250376	0.334442	0.0104333	0.0466813	-0.00466403	0.374689
RXRA	cg21530469	-0.00124236	0.681634	-0.00905375	0.445005	-0.00555406	0.587432	0.000679214	0.893499	0.000689702	0.827982	-0.000918296	0.851974	0.000929332	0.873621
RXRA	cg21549285	-0.0342745	0.00253715	0.0330924	0.707421	0.026097	0.420157	-0.0444903	0.0301802	0.00103004	0.811186	0.0278904	0.15719	-0.0424965	0.0163784
RXRA	cg21550372	-0.000923431	0.626366	0.00442554	0.664572	0.0058726	0.435294	-0.00284062	0.428078	9.68e-05	0.962804	0.000421349	0.903415	-0.00332193	0.365725
RXRA	cg21684411	1.94e-05	0.98967	0.00791375	0.271007	8.98e-05	0.960762	-0.000469581	0.813717	0.00206108	0.330063	-0.000164615	0.913343	-0.00346088	0.222975
RXRA	cg21686213	-0.00657086	0.029905	0.00845633	0.66053	-0.00161297	0.888325	-0.012379	0.0409634	-0.00124723	0.663792	0.00593075	0.317666	-0.010656	0.0679221
RXRA	cg21755044	0.000805379	0.615962	-0.00102303	0.93793	-0.00586681	0.193709	0.000588076	0.832908	-0.00116904	0.550072	-0.00306414	0.26293	0.00128478	0.681752
RXRA	cg21757790	-0.00360164	0.215129	-0.0110938	0.396871	0.0011029	0.902344	0.00115749	0.809184	-0.0050497	0.113582	0.00235463	0.593433	0.00515897	0.361835
RXRA	cg21805179	0.00663725	0.0849357	0.0247545	0.258625	-0.0184889	0.197293	0.00596511	0.373053	0.0018357	0.66472	-0.00882645	0.234997	0.00868263	0.230903
RXRA	cg21825792	0.00364283	0.194554	0.000272857	0.987825	-0.0130592	0.0797507	0.0043184	0.375866	-0.00129764	0.700221	-0.00393563	0.420644	0.00795324	0.140911
RXRA	cg21855257	-0.00259851	0.329866	0.0211322	0.172865	-0.0113117	0.256873	-0.00797094	0.0914606	0.00189284	0.534658	-0.00423188	0.385436	-0.00816906	0.114919
RXRA	cg21865762	0.00160807	0.301914	-0.027586	0.0465719	-0.000578155	0.90984	-0.00153422	0.575338	0.00206237	0.270628	0.00278405	0.361498	-0.00242102	0.4196
RXRA	cg21979287	-0.00387915	0.225611	0.0249792	0.341897	-0.00359598	0.739785	-0.0130171	0.039502	0.0068851	0.0146404	0.00383929	0.552492	-0.0189215	0.00158615
RXRA	cg21995613	-0.00857027	0.0360283	0.0114901	0.630503	0.00297928	0.861939	-0.0150132	0.0725294	0.000954609	0.710293	0.0060004	0.483444	-0.0153836	0.0392146
RXRA	cg22016995	-0.00736259	0.0348184	0.0245046	0.266527	0.00155068	0.939066	-0.0126707	0.113005	0.000728159	0.464137	0.0047381	0.626575	-0.0120831	0.065496
RXRA	cg22028728	-0.00179186	0.504161	-0.0223291	0.372416	0.00725592	0.377244	0.000410234	0.929492	-0.0069319	0.0331643	0.00354913	0.441645	0.0077524	0.138367
RXRA	cg22051853	-0.00128176	0.547073	0.0080046	0.444629	-0.00012699	0.98372	0.00181166	0.619106	-0.000178161	0.935954	-0.00138069	0.695143	7.27e-05	0.985842
RXRA	cg22107533	-0.00490082	0.0473449	0.0134444	0.418987	-0.00762649	0.234878	-0.00501114	0.265018	-0.0020324	0.471628	-0.00218741	0.61629	-0.00360554	0.444564
RXRA	cg22199238	-0.00443203	0.0850525	0.000419183	0.969102	-0.0172665	0.0833666	-0.00713285	0.10006	-0.00212182	0.502346	-0.00178344	0.700454	-0.00270888	0.582503
RXRA	cg22226398	-0.00180783	0.40863	-0.0206251	0.133066	-0.00349724	0.530868	9.95e-05	0.976167	-0.00561998	0.0535544	0.00201626	0.563043	0.00836265	0.0448586
RXRA	cg22233512	0.00327039	0.426082	-0.00114735	0.9592	-0.00312012	0.809618	-0.000141705	0.984535	0.00352997	0.448548	0.00644221	0.338089	0.00293994	0.714551
RXRA	cg22254413	0.000208512	0.9192	-0.00679744	0.572145	0.00259764	0.626361	0.000926195	0.778473	-0.00216785	0.406884	0.00191073	0.47919	0.00678312	0.0875547
RXRA	cg22260958	0.00243123	0.52384	-0.0189417	0.276428	0.00262045	0.868665	0.00371306	0.601454	0.00636092	0.115499	0.00451676	0.565775	-0.00456949	0.528868
RXRA	cg22269164	0.00263333	0.330642	-0.00943887	0.589026	-0.0161947	0.0475513	-0.000655114	0.88184	0.00211739	0.533081	-0.00554378	0.204274	0.00280517	0.58991
RXRA	cg22282590	-0.00103328	0.189856	0.00320067	0.617211	-0.0049855	0.127186	-0.00241122	0.0972707	0.00124561	0.123719	-0.000779537	0.661413	-0.00409768	0.00555236
RXRA	cg22293458	0.00131956	0.213951	0.0107281	0.184201	-0.00357448	0.296404	0.00121425	0.509689	-2.18e-06	0.99861	-0.00457714	0.0298286	0.00116386	0.560862
RXRA	cg22333163	0.0010766	0.464494	-0.00406202	0.637124	-0.00252278	0.594611	0.00147133	0.54408	-0.00149861	0.389887	-0.000324982	0.892935	0.00498018	0.0817881
RXRA	cg22337964	-0.0034183	0.0659919	-0.00288337	0.757066	0.00487431	0.175349	-0.00429342	0.119635	-0.000750865	0.765333	0.00145359	0.525317	-0.00495911	0.161896
RXRA	cg22374491	0.00228063	0.333828	0.00248576	0.853534	-0.0130274	0.0319238	-0.00277058	0.449709	0.000846165	0.775989	-0.00421724	0.203372	-0.000164517	0.97102
RXRA	cg22432956	-0.00621502	0.0323639	-0.022347	0.285779	0.00340643	0.720631	-0.0148586	0.00407723	-0.000327274	0.927808	0.0100278	0.048405	-0.0129893	0.0209155
RXRA	cg22475676	-0.00452874	0.216964	0.0113341	0.63222	-0.00349265	0.730452	-0.0113929	0.0483807	0.00450589	0.33358	0.00255359	0.65312	-0.012756	0.0655821
RXRA	cg22485558	-0.00254829	0.20272	0.00956264	0.368707	0.00582702	0.185853	-0.00352179	0.280526	0.00244158	0.214325	0.0031822	0.24117	-0.00571169	0.0980017
RXRA	cg22496199	-0.0024659	0.331669	0.00347206	0.781731	-1.19e-05	0.998869	0.000286513	0.947484	-0.00133066	0.630169	0.000562848	0.894232	-3.04e-05	0.995105
RXRA	cg22517995	0.00343797	0.0281727	0.00669318	0.461949	0.000171478	0.969676	0.00457167	0.0598068	0.000713231	0.715859	0.000392565	0.875171	0.0047624	0.107576
RXRA	cg22565340	-0.00232212	0.44022	0.00377591	0.749456	0.00810532	0.365068	0.000586121	0.905176	-0.000287537	0.932733	0.00346225	0.45794	-0.00210707	0.715821
RXRA	cg22571899	-0.0011466	0.590723	-0.0075162	0.412542	0.00208016	0.727961	0.00105742	0.755165	-0.00120344	0.62109	0.00299463	0.323743	0.00235764	0.568933
RXRA	cg22589974	0.000802348	0.726525	0.00298605	0.78979	-0.00505027	0.539567	0.00204955	0.588153	0.00197958	0.461395	-0.00177233	0.656177	-0.0010337	0.816969
RXRA	cg22647738	-0.000561491	0.84823	-0.0180663	0.404339	-0.0165471	0.055772	-0.00121137	0.798126	-0.00233419	0.526635	-0.00348944	0.45921	0.00469667	0.410602
RXRA	cg22673476	0.00215586	0.194718	0.00294358	0.647057	-0.00251332	0.558761	0.000671671	0.793538	-6.65e-05	0.974607	-0.000704488	0.771879	0.00286007	0.356337
RXRA	cg22693837	0.00389446	0.020625	0.00819239	0.405488	-0.00265623	0.662138	0.00381706	0.155102	0.00130844	0.517233	-0.0017895	0.55148	0.00325928	0.296914
RXRA	cg22698501	-0.000636395	0.788455	0.00138927	0.889461	0.00324453	0.691114	0.00317379	0.44728	-0.00134876	0.594647	0.00157142	0.695009	0.00332874	0.467919
RXRA	cg22713958	0.000381096	0.880471	-0.0117087	0.51633	0.00571598	0.505104	-0.00615839	0.161205	0.00754381	0.0150864	0.00997139	0.0342336	-0.0131957	0.00566815
RXRA	cg22725343	0.00911397	0.0014974	-0.0216808	0.10961	-0.00961545	0.215069	0.0019142	0.67534	0.0106677	0.00454868	-0.00365482	0.39426	-0.00717148	0.184901
RXRA	cg22764925	-0.00847523	0.0365689	0.0385293	0.120085	0.010985	0.481208	-0.00990841	0.214484	-0.00199556	0.485599	0.000923938	0.91413	-0.00989858	0.171994
RXRA	cg22862003	-0.0164645	0.0229845	0.0352272	0.511108	0.022894	0.292229	-0.0230823	0.0846855	0.00495707	0.123859	0.0167967	0.18946	-0.0296715	0.0116338
RXRA	cg22930808	-0.032714	0.000566327	0.0398196	0.592452	0.00841462	0.772994	-0.0415332	0.024115	-0.00643967	0.080348	0.0202672	0.240656	-0.0375189	0.0193208
RXRA	cg22940798	-0.00339122	0.371854	0.0138903	0.598048	-0.0241865	0.0793208	-0.00954721	0.139249	0.00398115	0.381073	-0.000400085	0.95614	-0.0132706	0.0646921
RXRA	cg22987546	0.000371472	0.873589	-0.0126057	0.345004	-0.00490227	0.50816	0.00466548	0.233983	-0.00372152	0.214317	-0.00220559	0.581901	0.00922289	0.0408019
RXRA	cg23002431	0.0009351	0.72527	-0.00293872	0.870596	-0.00214436	0.773387	0.00367156	0.419726	-0.00351236	0.269283	-0.00066341	0.875042	0.0122282	0.0182794
RXRA	cg23018755	-0.00579599	0.0868436	-0.00264042	0.862559	0.000572747	0.953999	-0.00340207	0.549985	-0.00299321	0.39031	0.00371799	0.507405	0.000711435	0.911652
RXRA	cg23032421	0.00408948	0.0965475	0.00540134	0.623281	-0.00712752	0.327857	0.000209495	0.956635	0.00424949	0.143626	-0.00261056	0.457257	-0.0016829	0.713524
RXRA	cg23069684	0.00199116	0.181245	-0.0119014	0.172184	-0.00537012	0.227	-0.000116415	0.961898	0.0016452	0.342611	-0.000570442	0.823877	0.000487208	0.862738
RXRA	cg23097004	-0.0015455	0.591183	0.00750188	0.742097	-0.00655877	0.418367	0.00458864	0.31192	-0.00742021	0.039238	-0.000222091	0.963436	0.0152213	0.00625175
RXRA	cg23128949	-0.0063509	0.0864702	-0.0121573	0.601959	-0.000418743	0.964489	-0.00208268	0.743383	-0.00533656	0.184641	0.00606777	0.276616	0.00122261	0.863971
RXRA	cg23173175	-0.00105994	0.666014	0.00695301	0.555113	0.000218308	0.975542	-2.87e-05	0.994367	0.00134422	0.621365	0.000223072	0.954972	-0.00275866	0.562413
RXRA	cg23216724	0.00518254	0.237487	0.0182297	0.521043	-0.00332202	0.777847	0.00657579	0.340449	-0.000639302	0.909491	-0.00810397	0.293148	0.0158843	0.0599909
RXRA	cg23232773	-0.00374926	0.339441	0.0324746	0.436813	-0.0119903	0.307817	-0.00851518	0.255753	0.00256126	0.512242	-0.00224954	0.777662	-0.0110484	0.138236
RXRA	cg23314866	-0.000451131	0.853454	0.0123366	0.239863	0.00410749	0.631931	0.00354336	0.41882	-0.000797181	0.759048	-0.000122113	0.976955	0.004224	0.364415
RXRA	cg23328938	0.00239476	0.10771	0.0175952	0.0594486	0.000713043	0.861516	0.00446339	0.0569964	-0.000972422	0.617953	-0.00150198	0.496105	0.00644551	0.0212201
RXRA	cg23352030	0.00882443	0.0292352	-0.0119822	0.721754	-0.00797208	0.492417	0.00820595	0.256451	0.00237215	0.568478	-0.00892284	0.221902	0.00630423	0.392557
RXRA	cg23363263	-0.00634733	0.0967739	-0.00660312	0.489679	-0.0066745	0.602214	-0.00125384	0.83307	-0.00613329	0.139806	-0.00231505	0.686903	0.00541452	0.462219
RXRA	cg23387863	-0.00534077	0.0461422	-0.00684257	0.802802	-0.00266669	0.68141	-0.00814783	0.0922407	7.31e-05	0.977619	0.00534835	0.242057	-0.00690104	0.162491
RXRA	cg23411470	-0.00207132	0.14493	0.00191844	0.835333	-0.00163068	0.808712	-0.00354309	0.182181	0.00120665	0.391725	0.00274778	0.374031	-0.00418318	0.11715
