## Supplementary Table 25 for "The Lupus Epigenome Relates to Genetics, Transcription and Serological Profiles with Dependency on Molecular Subtypes and Informs Drug Discovery" (part 14 of 19)

### Sheet: SupTable27.TFact.met (continued)
Supplementary Table 25: TF-methylation
RXRA	cg23460082	-0.0031499	0.239769	0.00200438	0.871671	-0.00140797	0.861419	-0.00111385	0.791537	-0.00100176	0.741839	-0.00214165	0.609386	-0.00119444	0.815041
RXRA	cg23470684	-0.00221494	0.452423	-0.00584215	0.65473	0.000625034	0.943228	0.0017056	0.723229	-0.00213452	0.505803	-0.00185438	0.672676	0.00392316	0.49235
RXRA	cg23510764	0.00463178	0.284681	-0.0551377	0.104782	-0.00702613	0.526893	-0.00552689	0.453933	0.00840045	0.104857	0.011602	0.102656	-0.00874796	0.298151
RXRA	cg23533285	-0.00203507	0.453021	0.0239784	0.270838	-0.00791325	0.381114	-0.0059212	0.245119	0.00358882	0.22164	-0.00279647	0.612194	-0.0104074	0.0456423
RXRA	cg23540139	-0.00850321	0.00186889	0.00426832	0.778366	-0.0027975	0.781245	-0.0133856	0.0107348	-0.00159919	0.482145	0.00622712	0.220115	-0.0113682	0.0206657
RXRA	cg23548201	-0.00717559	0.0397779	0.00136663	0.908858	0.00468853	0.660054	-0.00664052	0.24619	-0.0024375	0.509295	0.00460293	0.383322	-0.0033559	0.613862
RXRA	cg23560569	0.00197576	0.48057	0.00288157	0.899339	-0.0014955	0.853835	-0.000486308	0.919788	0.00139453	0.671264	0.00158773	0.735597	0.00346563	0.519605
RXRA	cg23570810	-0.0160234	0.0148696	0.0302749	0.524341	0.0193753	0.31205	-0.0183644	0.13078	-0.000916348	0.825469	0.0156356	0.17775	-0.0242584	0.0292836
RXRA	cg23714355	0.00146215	0.521073	-0.00828087	0.560986	0.00510767	0.512433	0.00692762	0.0801464	-0.00277568	0.308692	0.00580754	0.16893	0.0117424	0.00799608
RXRA	cg23771052	-0.00388782	0.185298	-0.00567108	0.707028	0.00350616	0.700318	0.000216773	0.963376	-0.00373335	0.258918	0.00278686	0.537894	0.00260858	0.647165
RXRA	cg23791391	-0.0014454	0.557238	0.00326114	0.71306	-0.00369129	0.636694	-0.000424221	0.914272	-0.00018289	0.94716	-0.00105409	0.776785	-0.0010707	0.823468
RXRA	cg23831685	-0.0079736	0.153379	0.00289761	0.939738	0.0227743	0.291467	-0.0113039	0.300135	0.00256166	0.541582	0.0119164	0.267519	-0.014829	0.146578
RXRA	cg23891909	-0.0031342	0.14743	0.00392567	0.680384	-0.00163087	0.783746	-0.00430281	0.257684	0.00158428	0.465023	0.0036247	0.305765	-0.00752605	0.0568906
RXRA	cg23892836	0.000232946	0.94357	0.0170794	0.577351	0.00220514	0.82954	-0.00436529	0.478176	0.00685236	0.0462361	-0.00120278	0.846894	-0.0108268	0.0788473
RXRA	cg23923934	-0.000225066	0.960769	0.0445513	0.288112	-0.00975357	0.532033	-0.00569883	0.517629	0.00904045	0.0391389	-0.0094877	0.316074	-0.0123354	0.152941
RXRA	cg23928123	-0.00755174	0.00682938	0.0229759	0.169532	0.0106887	0.277134	-0.00602837	0.205646	-0.00388749	0.125287	0.0042575	0.39479	-0.00125645	0.799805
RXRA	cg23935522	0.00192596	0.510282	0.0167231	0.39691	-0.00329824	0.703014	0.00521283	0.286005	-0.00171536	0.639529	0.00302247	0.551479	0.0104769	0.0652207
RXRA	cg24002003	-0.00516846	0.00714993	-0.000428264	0.975084	-0.00297672	0.691229	-0.0102227	0.00518619	-0.000766906	0.712897	0.00183623	0.61634	-0.00914506	0.0128068
RXRA	cg24088496	-0.00801015	0.0110816	0.00741554	0.741355	-0.00889139	0.369823	-0.0154894	0.00481842	-0.00191406	0.626533	0.0032099	0.561348	-0.0109854	0.0709627
RXRA	cg24100168	0.00401254	0.0637618	-0.004895	0.665874	-0.00623013	0.344017	0.00167725	0.649869	0.00304664	0.259342	-0.00181583	0.609791	-0.000302083	0.941438
RXRA	cg24103563	-0.00326381	0.185156	0.00698391	0.496255	0.00868827	0.476652	-0.00452439	0.385029	-0.000614595	0.713181	0.00610067	0.286695	-0.00456005	0.326204
RXRA	cg24168413	0.000804054	0.716499	-0.00616477	0.701809	-0.00287582	0.689289	0.00260349	0.508736	0.00208824	0.320099	0.000996812	0.803336	-0.00208387	0.625799
RXRA	cg24173234	-0.00206884	0.43428	0.00960868	0.479616	-0.00229653	0.742283	-0.00084691	0.831652	-0.00477193	0.182515	0.000769616	0.844103	0.00529098	0.304986
RXRA	cg24263283	0.000380744	0.85865	0.0308679	0.0342317	-0.000714664	0.935722	0.0024416	0.553814	0.00079746	0.704231	-0.00440856	0.309921	-0.000850122	0.83702
RXRA	cg24280832	0.00180122	0.765335	0.0265244	0.495623	-0.000658652	0.970346	-0.0131234	0.225709	0.0176067	0.0147762	0.00050638	0.960494	-0.0240656	0.0384788
RXRA	cg24298610	-0.00711733	0.0182723	-0.00702716	0.796605	0.00791162	0.571197	-0.0123743	0.0421787	0.00189204	0.249628	0.012907	0.0691882	-0.0132824	0.0131194
RXRA	cg24304309	-0.00637404	0.00879628	-0.00563912	0.724242	0.00177955	0.799398	-0.00928965	0.0182505	-0.00185798	0.540459	0.00608006	0.113209	-0.00618437	0.178163
RXRA	cg24329397	-0.0014951	0.546969	-0.0122402	0.293386	-0.00727864	0.376323	-0.00102025	0.805664	0.000316222	0.909835	0.0021879	0.587072	-0.00132842	0.783008
RXRA	cg24331727	0.00127953	0.539097	0.011616	0.275171	0.00106785	0.880134	0.00305188	0.375407	-0.00255172	0.305786	-0.00323151	0.405901	0.00703975	0.0741927
RXRA	cg24351901	0.000107548	0.966476	-0.00239651	0.920521	0.0064513	0.428105	-0.000256298	0.957515	0.00238436	0.375011	0.000527788	0.919472	-0.00177253	0.7126
RXRA	cg24455875	0.00121691	0.453562	-0.00253479	0.801209	0.000511887	0.911801	0.00230915	0.423487	-0.000711956	0.711386	0.000772903	0.775126	0.00383549	0.220853
RXRA	cg24511258	-0.000843071	0.662367	0.00674104	0.556274	0.000287467	0.970306	-0.00515648	0.156742	0.00278488	0.161801	0.00416577	0.286938	-0.00784315	0.0341129
RXRA	cg24514600	-0.00255376	0.510778	-0.0211893	0.223068	-0.00595655	0.667009	0.00115574	0.864621	-0.00202679	0.606016	0.00184598	0.778431	0.00120044	0.872736
RXRA	cg24548817	-0.00260162	0.350541	0.0050095	0.674928	-3.86e-05	0.996672	0.00112358	0.804067	-0.00236639	0.464723	0.000662354	0.886533	0.00187616	0.725988
RXRA	cg24574692	-0.00361867	0.141798	-0.0046384	0.83127	0.00201165	0.785728	-0.00185514	0.678797	-0.00227499	0.334134	0.00456158	0.344644	-6.59e-05	0.988957
RXRA	cg24598860	0.00148182	0.532628	-0.00203084	0.887184	-0.00489653	0.433012	-0.00334291	0.439279	0.00123731	0.645938	0.00109369	0.78319	-0.0017481	0.699139
RXRA	cg24603130	0.0099114	0.0252905	-0.0411113	0.111022	-0.0189013	0.194988	0.0155197	0.0591805	-0.00283867	0.436238	-0.0101626	0.232497	0.021572	0.00724383
RXRA	cg24628310	0.00148644	0.42186	0.00419232	0.761554	-0.00102568	0.858624	0.000500425	0.870878	-0.00102732	0.652382	-0.00173061	0.597519	0.0034275	0.326448
RXRA	cg24674925	-0.00264349	0.313242	-0.00566423	0.620998	-0.00844328	0.326257	-0.00104796	0.814928	-0.00192925	0.515149	-0.00290946	0.476616	-0.000189811	0.970293
RXRA	cg24678928	-0.0212463	0.00295621	0.000406323	0.993879	0.0163145	0.51416	-0.0316159	0.0266018	0.00112102	0.61109	0.0238529	0.101941	-0.0362225	0.00317487
RXRA	cg24687432	-0.00299089	0.107207	-0.00200499	0.902436	-0.00434554	0.505461	-0.00820599	0.0139625	0.00298493	0.151513	0.00325277	0.361794	-0.0108779	0.0019243
RXRA	cg24694018	-0.00316454	0.123312	-0.0118599	0.282897	-0.00574345	0.39545	-0.00645931	0.0514847	0.00106345	0.659665	-0.00347479	0.304487	-0.0066677	0.0857259
RXRA	cg24705841	0.000364222	0.914944	0.0321814	0.13778	-0.0025606	0.802477	-0.00446246	0.450356	0.00603584	0.155395	-0.00174551	0.784756	-0.00916422	0.161647
RXRA	cg24709587	-0.00558975	0.0182147	-0.0140609	0.543018	0.000783421	0.912846	-0.0119344	0.0060673	-0.000108696	0.96645	0.00867416	0.0407027	-0.0120699	0.00756062
RXRA	cg24798947	-0.00123681	0.610243	0.00619909	0.682472	-0.00221068	0.76585	-0.000290765	0.945425	-0.00394942	0.175274	-0.00197444	0.666411	0.0055963	0.233851
RXRA	cg24833456	-0.000426571	0.886384	-0.0100039	0.320151	-0.00714743	0.492329	0.001905	0.696578	0.00112681	0.737407	-0.00060464	0.899893	-0.000716953	0.90193
RXRA	cg24886006	-0.00132156	0.65532	-0.00621317	0.711777	0.000730663	0.926608	0.0028138	0.555246	-0.00195711	0.555153	0.00138687	0.757286	0.00594169	0.298849
RXRA	cg24898914	-0.00105001	0.619605	0.00708777	0.498635	-0.00483107	0.383168	-0.00126907	0.70665	-0.000597157	0.831284	-0.000316125	0.91169	-7.25e-05	0.985956
RXRA	cg24904009	0.000465009	0.805622	0.00447883	0.605646	0.00358754	0.525718	0.00417631	0.181841	-0.00226698	0.330261	0.00453846	0.160334	0.00788544	0.0318512
RXRA	cg24922246	-0.00129986	0.361844	0.00761228	0.146182	0.00615962	0.111994	-0.00113958	0.60742	0.000731805	0.680933	0.00136571	0.464685	-0.00138771	0.601925
RXRA	cg24939283	0.000604594	0.891776	0.0471735	0.195502	-0.0170197	0.246313	-0.00592112	0.451906	0.00939001	0.0563705	-0.00972557	0.255007	-0.0113317	0.191548
RXRA	cg25008614	-0.0022932	0.414354	0.00828243	0.509225	-0.0063947	0.245407	-0.0128621	0.0262185	0.00710857	0.00549319	-0.00277254	0.365729	-0.0176386	0.000982574
RXRA	cg25017777	-0.00134179	0.515141	0.00707234	0.471776	0.00251614	0.665292	0.000536049	0.872896	-0.000634908	0.784558	4.91e-05	0.986899	0.000610813	0.877509
RXRA	cg25042789	-0.000556714	0.869166	0.00243845	0.933139	0.00260622	0.79411	-0.00769488	0.212965	0.00389206	0.310441	0.00680605	0.284972	-0.00988703	0.135484
RXRA	cg25044615	-0.000949317	0.705687	-0.00593718	0.552016	-0.00129417	0.879373	0.00235158	0.574558	-0.00118177	0.672745	-0.000356427	0.931318	0.00327649	0.501285
RXRA	cg25114611	-0.00532815	0.00712352	0.0098953	0.554591	-0.00164718	0.812234	-0.00478302	0.174585	-0.00376018	0.0819439	-0.0025787	0.49958	-0.000947927	0.798482
RXRA	cg25164589	-0.0016953	0.614964	-0.0104346	0.682965	-0.0216186	0.0231588	-0.00362309	0.546701	-0.00226466	0.579233	-0.000120701	0.983663	0.000734447	0.91072
RXRA	cg25178683	-0.00761434	0.0636883	-0.0338851	0.274728	0.00261138	0.87853	-0.0183746	0.0269881	0.00247008	0.495174	0.0166131	0.0563432	-0.0193115	0.0123122
RXRA	cg25242306	0.00458272	0.0268488	-0.000582077	0.958279	0.00599795	0.330911	0.00322243	0.367705	0.00181819	0.440367	0.00455989	0.173854	0.00288152	0.456503
RXRA	cg25283432	0.000592493	0.562373	-0.0100091	0.162152	-0.00395743	0.0726514	0.00123467	0.485837	-0.000764035	0.552867	-0.00120322	0.455317	0.00265863	0.183479
RXRA	cg25298189	-0.00361512	0.150468	0.00497145	0.767797	-0.00446734	0.50374	-0.00344462	0.409569	-0.00120201	0.663427	0.000382067	0.922195	-0.0030096	0.535036
RXRA	cg25317210	-0.00169125	0.569759	0.0121761	0.549094	-0.0147449	0.0484994	-0.00117745	0.824906	-0.00488436	0.155492	-0.00564148	0.196339	0.00680352	0.239853
RXRA	cg25325512	-0.00239058	0.437863	0.0199373	0.302043	-0.000178758	0.978848	0.00314433	0.536581	-0.00452212	0.242426	-0.00638458	0.170594	0.00578848	0.325325
RXRA	cg25345365	-0.00222951	0.515395	0.00784317	0.691133	0.000378	0.975619	0.00324939	0.620809	-0.00350782	0.333067	-0.00532848	0.396589	0.00864537	0.189251
RXRA	cg25498843	-0.00285706	0.29684	-0.00081962	0.964007	-0.00476209	0.631092	-0.0073677	0.0972465	0.00225663	0.495234	-0.000823215	0.871344	-0.00736012	0.16436
RXRA	cg25509467	-0.00207784	0.290923	-0.00452894	0.599961	-0.00298592	0.667953	0.000319722	0.922361	-0.0022073	0.313834	-0.000423616	0.894783	0.00247817	0.516605
RXRA	cg25539555	-0.000991389	0.694887	0.00991277	0.355397	-0.00360962	0.648827	0.00172809	0.686935	-0.000579097	0.834091	-0.00295884	0.448028	0.00269979	0.582156
RXRA	cg25563198	-0.0033649	0.0746927	0.0219947	0.118881	0.00399292	0.515176	-0.00196646	0.561558	-0.00249549	0.213861	-0.00168751	0.623245	-0.00113269	0.752066
RXRA	cg25637655	0.00314952	0.636663	-0.0275395	0.632701	0.00605897	0.731717	-0.0096735	0.37321	0.0179442	0.0366832	-0.000134703	0.990316	-0.0241431	0.0581827
RXRA	cg25753291	0.00154557	0.59208	-0.0245592	0.303694	0.00676759	0.415497	0.00582199	0.236737	-0.00337031	0.347127	0.00931046	0.043251	0.0121286	0.0314977
RXRA	cg25800166	-0.00528335	0.0934369	-0.0322859	0.140429	-0.00232343	0.816212	-0.0125194	0.0248153	0.00419004	0.221986	0.00802671	0.14895	-0.0164197	0.00561037
RXRA	cg25806655	-0.00128757	0.638456	-0.0115317	0.512344	-0.00175337	0.822995	0.00508346	0.302172	-0.00226145	0.414942	-0.00310248	0.530897	0.0026336	0.620491
RXRA	cg25843003	-0.003808	0.312456	0.0286737	0.215699	-0.00133639	0.831898	-0.00382512	0.516521	0.00268871	0.558706	-0.000526596	0.910218	-0.00801764	0.242
RXRA	cg25863829	0.00352244	0.182832	0.0172888	0.274523	-0.00237499	0.797702	0.000821339	0.853528	0.00322485	0.331796	-0.00152792	0.752646	0.00148621	0.772089
RXRA	cg25884651	-0.00277196	0.216172	9.34e-05	0.992981	0.00325137	0.754169	-0.00573148	0.190633	0.00202229	0.292704	0.00734971	0.125735	-0.00632623	0.127454
RXRA	cg25984164	-0.00890488	0.121878	0.00658428	0.865796	0.0329237	0.123036	-0.00676857	0.540112	-0.000124375	0.974959	0.0102618	0.34737	-0.00932093	0.364968
RXRA	cg25990696	-0.00254785	0.462756	-0.0058632	0.799247	-0.0042416	0.711389	-0.000220916	0.970725	0.000187455	0.958217	0.000263601	0.96628	-0.00184714	0.781944
RXRA	cg25998594	-0.0113286	0.000605609	-0.00162598	0.948826	-0.00338544	0.780307	-0.0180125	0.006816	-0.00137889	0.417344	0.00790965	0.222438	-0.0148188	0.00993003
RXRA	cg25998603	0.00583651	0.0610249	-0.0109417	0.542341	-0.00868489	0.426497	0.00646766	0.229869	0.00186027	0.616971	-0.00236246	0.681228	0.00557809	0.34466
RXRA	cg26002008	-0.00184782	0.35686	-0.00576592	0.554217	-0.00133107	0.822643	0.000423717	0.897183	-0.00194021	0.377863	0.00197052	0.519196	0.000941776	0.809555
RXRA	cg26002422	-0.00250473	0.291274	-0.00619272	0.563052	-0.000859318	0.899866	-0.00103763	0.783545	-0.00111699	0.675624	0.0020805	0.538132	-0.000295486	0.948263
RXRA	cg26060580	0.000189778	0.9328	0.000955215	0.92053	0.00558411	0.477848	-0.000560518	0.891724	0.00274585	0.253212	-0.0030411	0.468487	-0.00475741	0.272172
RXRA	cg26081786	0.00167896	0.341204	-0.00954738	0.2256	0.00438965	0.258358	0.00318768	0.297602	-0.00171806	0.431513	0.0025327	0.345456	0.00704519	0.0375291
RXRA	cg26112542	0.000260355	0.924576	-0.00197329	0.914247	0.00808567	0.378857	0.00174823	0.700302	-0.00370735	0.288788	0.0038431	0.426585	0.00707766	0.185042
RXRA	cg26167603	0.000214298	0.922085	-0.00167073	0.869997	0.00817338	0.193561	0.00342227	0.315277	-0.000253345	0.925027	0.00285743	0.363409	0.00279841	0.51139
RXRA	cg26243277	-0.00059864	0.688733	0.00251793	0.703479	-0.00395571	0.488348	-0.000104025	0.967808	-0.00155245	0.38874	-0.00139089	0.593971	0.00162743	0.574806
RXRA	cg26305504	-3.72e-05	0.987364	-0.0109313	0.517041	-0.0110817	0.0454819	-0.000912833	0.812526	0.00362609	0.182315	0.000286706	0.939868	-0.0053637	0.236028
RXRA	cg26312951	-0.0148151	0.00696436	0.00903757	0.843021	0.00321113	0.837168	-0.0240572	0.0229012	0.00308922	0.258807	0.0114612	0.238317	-0.02931	0.0019725
RXRA	cg26392102	0.000753794	0.755816	0.025712	0.208753	-0.00444184	0.467979	-0.00210955	0.604963	0.00546091	0.0739043	-0.00824127	0.0363953	-0.00553841	0.236915
RXRA	cg26416615	-0.00521383	0.0176908	0.00250359	0.899476	-0.00727721	0.315898	-0.00453213	0.285335	-0.00286927	0.210561	-0.000449092	0.923824	-0.00355225	0.392682
RXRA	cg26422453	-0.00115465	0.353524	-0.00809147	0.122283	0.00358495	0.49651	-0.000832627	0.703018	-0.000130131	0.923994	0.00351469	0.149836	-0.00061539	0.793463
RXRA	cg26443127	-0.00411169	0.11673	-0.00901699	0.512365	-0.0037917	0.644647	-0.000247536	0.955169	-0.00431925	0.128149	0.00161195	0.711248	0.00276712	0.586364
RXRA	cg26505274	0.0130664	0.00210201	-0.0178878	0.509591	-0.000684997	0.95167	0.0144202	0.0558539	0.0023217	0.561909	-0.00560712	0.411182	0.0159096	0.0374306
RXRA	cg26531432	0.00258673	0.523012	-0.00659162	0.81206	0.0167689	0.205078	-0.00216805	0.77005	0.011853	0.00530854	0.00917008	0.193439	-0.0151689	0.0508321
RXRA	cg26535158	-0.000921965	0.755656	0.007227	0.563277	0.00102728	0.924723	0.00186111	0.711555	0.00106867	0.730827	0.0011449	0.825308	0.000179393	0.974967
RXRA	cg26557908	0.000234062	0.91731	-0.0219903	0.0672838	-0.010503	0.0575355	-0.00200262	0.562519	-0.00134105	0.634635	-0.000400812	0.893519	0.00290097	0.504187
RXRA	cg26599989	0.000922114	0.642969	-0.0123581	0.381076	-0.000793772	0.889058	0.000400013	0.904169	-0.00149321	0.536176	0.0074381	0.0291771	0.00442144	0.248938
RXRA	cg26605164	-0.00335379	0.185396	0.00777076	0.53741	0.000584633	0.933108	-0.00234045	0.560033	-0.000380762	0.896049	0.00422258	0.268731	-0.00165817	0.73336
RXRA	cg26645302	0.00304892	0.137844	0.00695251	0.709059	-0.00340099	0.588786	-0.000498541	0.884125	0.00267733	0.237429	-0.00261144	0.51004	0.000272834	0.944111
RXRA	cg26651978	0.00151278	0.449395	-0.00440093	0.765848	-0.00849151	0.192478	0.00198021	0.591107	6.45e-05	0.976504	-0.00450772	0.216408	0.00345709	0.367344
RXRA	cg26663590	-0.000215279	0.939445	-0.0162168	0.487239	0.00855066	0.308981	0.00562704	0.240829	-0.00547835	0.120941	0.00906102	0.079484	0.0145648	0.00809094
RXRA	cg26680656	0.0017238	0.557264	0.0133114	0.443624	-0.00334879	0.749992	0.00386414	0.483695	-0.00209697	0.493127	-0.00187631	0.726727	0.0114126	0.0433078
RXRA	cg26709300	0.00196425	0.430992	0.00231076	0.900599	-0.00882368	0.304036	0.00547765	0.207209	-0.00362614	0.227083	-0.00473197	0.287356	0.0111874	0.0184339
RXRA	cg26724018	-0.00240448	0.495146	0.0306654	0.289274	0.00251164	0.81789	-0.00967509	0.14131	0.00595569	0.116552	-0.00108229	0.869856	-0.0164401	0.0142722
RXRA	cg26730653	0.00436747	0.0607882	-0.0011519	0.935047	-0.0135409	0.125188	0.00237568	0.549363	0.00241265	0.379844	-0.00602149	0.171885	0.0010652	0.807939
RXRA	cg26801613	-0.00399326	0.147866	-0.0207818	0.108101	-0.00120309	0.900366	-0.0075631	0.0843769	0.000257124	0.934852	0.00211872	0.650854	-0.00372903	0.477318
RXRA	cg26816919	0.003655	0.0919158	-0.0204845	0.0100996	-0.008141	0.181266	0.000904961	0.797404	0.00276613	0.306926	0.00205496	0.527114	0.000373473	0.928478
RXRA	cg26827202	-0.000852547	0.694221	0.00315116	0.686087	-0.00809268	0.17986	0.0051423	0.131214	-0.00695944	0.0181678	-0.00772066	0.0206168	0.0116459	0.00579177
RXRA	cg26867393	-0.00162142	0.346202	0.00876572	0.565427	-0.00984686	0.109294	-0.00415658	0.197169	0.00258463	0.141243	-0.00530263	0.149232	-0.00726421	0.0273642
RXRA	cg26882438	-0.00810811	0.0676733	0.0214673	0.379342	-0.00320818	0.816995	-0.0140327	0.0905581	0.00181279	0.634787	-0.000605424	0.935321	-0.0160146	0.0425461
RXRA	cg26884033	-0.00229958	0.287106	-0.0047369	0.602435	-0.00319924	0.646144	-0.00240629	0.492649	-0.00155588	0.521773	0.00281629	0.40938	-6.81e-05	0.987008
RXRA	cg26889953	-0.00400354	0.206386	-0.0243311	0.147105	-0.00596129	0.528842	-0.00243638	0.652462	-0.00217582	0.496107	0.00215256	0.671746	-0.000955071	0.875072
RXRA	cg26916621	-0.00353525	0.159901	0.0156138	0.319906	-0.00511025	0.375746	-0.00333495	0.426288	-0.000866044	0.763622	0.000385311	0.914955	-0.00200885	0.674785
RXRA	cg26955383	0.0016547	0.386112	-0.0161795	0.206552	0.0112758	0.0212619	0.0028003	0.397732	-0.000539965	0.809949	0.00588377	0.0863772	0.00341155	0.349998
RXRA	cg26955963	0.0025339	0.279934	-0.04017	0.0603542	-0.000724235	0.912966	-0.000525707	0.893265	0.0031514	0.262556	0.00801847	0.0625934	-0.000415655	0.926178
RXRA	cg26959945	0.00290133	0.18903	-0.00059894	0.957778	-0.0074456	0.232485	-0.000315969	0.929035	0.00361424	0.176147	-0.00036646	0.917431	-0.002587	0.539191
RXRA	cg26999340	-0.000887691	0.700004	0.00200802	0.849224	-0.00224629	0.759238	0.00208123	0.581572	-0.000611146	0.814242	-0.000348925	0.926338	0.00145968	0.743897
RXRA	cg27024363	0.00318729	0.0864375	-0.00582074	0.571802	-0.00513111	0.356762	0.000358579	0.901178	0.00154458	0.505565	-0.00134995	0.654487	-0.000630069	0.858242
RXRA	cg27032101	-0.00208584	0.319066	0.00963904	0.329097	0.00612503	0.42084	-0.0038924	0.287893	0.000273456	0.911878	0.00184963	0.612307	-0.0038635	0.338872
RXRA	cg27045295	0.000694712	0.838599	-0.00793398	0.713682	-0.0012967	0.902188	-0.00409634	0.488157	0.00354825	0.393027	0.00879816	0.127897	-0.00552114	0.403707
RXRA	cg27049094	0.00626952	0.0788827	0.0119072	0.721695	-0.0126511	0.293514	0.00717847	0.271282	0.00286995	0.475305	-0.00241211	0.736136	0.00750366	0.271738
RXRA	cg27058077	-0.00150692	0.618124	-0.0129421	0.191749	0.00176101	0.8362	0.0011946	0.809126	-0.000767412	0.815934	0.00345128	0.447047	0.00143298	0.805726
RXRA	cg27094376	-0.00203296	0.389976	0.00542664	0.692441	0.00292015	0.660312	0.00161182	0.689089	-0.00149847	0.564266	0.00302083	0.405074	0.00178726	0.696412
RXRA	cg27106909	0.00259144	0.175503	0.00267634	0.795848	0.00717869	0.296538	0.00615262	0.0605037	-0.00225004	0.328264	0.00147377	0.672952	0.00985532	0.00670816
RXRA	cg27212386	-0.00376095	0.15308	-0.00343578	0.726597	-0.00039214	0.963428	0.00046781	0.9131	-0.00409287	0.158542	0.000498398	0.907268	0.00391115	0.437491
RXRA	cg27269112	-0.00162172	0.480661	-0.00107473	0.932491	0.000171278	0.979207	0.00145644	0.688846	-0.00136464	0.604711	-0.000668936	0.849524	0.00223029	0.617737
RXRA	cg27277339	-0.00112855	0.63918	0.000754917	0.952287	-0.000935139	0.849748	-0.00102266	0.772008	-0.00277921	0.39562	0.00122278	0.69781	0.00392363	0.402825
RXRA	cg27295113	-6.11e-05	0.975068	-0.0057928	0.673079	0.000660579	0.910785	-0.003997	0.185357	-0.00015405	0.950963	0.00139692	0.648722	-0.00085126	0.820253
RXRA	cg27320774	-0.00165542	0.444987	0.00344542	0.698823	0.000605486	0.926722	0.00162313	0.63046	-0.0020487	0.424522	-0.00129519	0.687963	0.00335482	0.426118
RXRA	cg27327093	-0.000731706	0.739414	0.00144702	0.893488	-0.00225966	0.737287	0.0022989	0.53672	-0.000786635	0.741416	-0.00149153	0.683025	0.00307318	0.472998
RXRA	cg27335571	0.00159803	0.122523	-0.000667535	0.90424	0.00432294	0.262949	0.00276654	0.126985	-0.000160839	0.88996	0.00126119	0.497496	0.00153636	0.431707
RXRA	cg27397830	0.00283246	0.172488	0.0178276	0.128129	0.0069062	0.192365	0.00195135	0.551148	-3.84e-06	0.998711	0.00205644	0.538255	0.00157494	0.680939
RXRA	cg27470213	0.00575755	0.0231965	0.00106236	0.959821	-0.0144935	0.0673426	0.00385878	0.389678	0.00392154	0.129076	-0.0093475	0.0447284	0.000820676	0.859366
RXRA	cg27486585	-0.000545199	0.846948	0.00943601	0.622806	-0.00903251	0.330425	-0.0102207	0.0381133	0.00647031	0.0545872	-0.00240401	0.604717	-0.0144852	0.00837744
RXRA	cg27511678	0.000997307	0.672868	0.000761226	0.965472	-0.0133402	0.0761536	-0.00283194	0.455357	0.0014569	0.60066	-0.00395722	0.328555	-0.00199811	0.656808
RXRA	cg27529346	-0.000136765	0.965718	0.0176311	0.547848	-0.0082711	0.441224	-0.00376921	0.515965	0.00482705	0.176712	-0.00631841	0.315404	-0.00731611	0.23215
RXRA	cg27537252	-0.00956389	0.147665	0.0714017	0.110231	0.00394202	0.842367	-0.0172024	0.173119	0.00614124	0.225228	-0.00186015	0.873495	-0.0219913	0.058266
RXRA	cg27540367	0.000714512	0.638179	0.00906778	0.283101	0.00303632	0.535121	0.00137054	0.6114	-0.00112922	0.488416	-0.00077441	0.763405	0.00162496	0.575006
RXRA	cg27552857	-0.00158491	0.47284	0.00295117	0.87081	-0.00849323	0.217378	-0.000847667	0.821225	-0.00011103	0.959529	-0.00413916	0.298358	-0.00281202	0.509298
RXRA	cg27580567	-0.00182588	0.572299	-0.0417846	0.0782114	-0.00190554	0.837692	-0.000118311	0.982729	-0.00541707	0.144708	0.00449365	0.410668	0.00845201	0.179676
RXRA	cg27612129	0.000782518	0.700964	-0.0072935	0.506793	-0.00779483	0.145644	-0.000249002	0.940159	-0.00226302	0.367772	9.28e-05	0.972577	0.00385466	0.308146
RXRA	cg27662789	0.00793194	0.0491097	-0.0731422	0.0596765	0.023474	0.134743	0.00292511	0.714865	0.00701027	0.0888184	0.0166385	0.0685248	-0.00382972	0.621707
SMAD3	cg00078782	-0.00535633	0.00192245	-0.0013419	0.869636	-0.00243536	0.712493	-0.0052238	0.0852807	-0.00323771	0.0979069	0.00144201	0.599425	-0.00569432	0.0944418
SMAD3	cg00218406	-0.00513636	0.11912	0.028019	0.0945476	0.00613676	0.466915	-0.00214742	0.699684	-0.00036647	0.9213	-0.00323691	0.46249	-0.000980936	0.871896
SMAD3	cg00243880	-0.00724384	6.77e-05	-0.00481937	0.581974	-0.00411513	0.528114	-0.00829619	0.00788221	-0.00501887	0.0144877	0.00238177	0.406128	-0.00804546	0.0229455
SMAD3	cg00257455	0.00117455	0.0443204	0.00349288	0.156922	0.00360326	0.1017	0.000421133	0.688579	0.00112043	0.101369	0.000170952	0.851668	-0.00055194	0.626306
SMAD3	cg00272009	-0.000942009	0.715027	-0.00102509	0.933518	0.00319303	0.759147	0.00120672	0.813038	0.00177341	0.465763	-0.000400272	0.931176	-0.00343028	0.475391
SMAD3	cg00287009	0.000837972	0.584459	-0.00168811	0.775833	-0.000893295	0.88743	0.00117441	0.69737	0.00313914	0.0676325	-0.00128342	0.646398	0.000893438	0.767069
SMAD3	cg00290355	-0.00075807	0.592853	0.00222638	0.809283	-0.000831396	0.846732	-0.000357305	0.888383	-0.00215163	0.230629	-0.000391016	0.857055	-0.000113122	0.96798
SMAD3	cg00290637	-0.0060483	0.000125865	-0.0040158	0.561738	-0.00517474	0.359957	-0.00612663	0.0223443	-0.00311221	0.0771929	0.00112227	0.638168	-0.00751584	0.0145224
SMAD3	cg00320269	-0.00748719	4.83e-05	-0.00734215	0.251487	-0.000404297	0.955424	-0.00510627	0.126428	-0.00644435	0.00135571	0.00444331	0.134539	-0.00390741	0.278324
SMAD3	cg00340855	0.00137174	0.552739	0.000192167	0.988465	0.00249917	0.775396	0.00225212	0.614461	0.00447594	0.0895002	0.000565194	0.882893	-0.00257122	0.570507
SMAD3	cg00347584	0.0003629	0.771038	-0.00359251	0.638252	-0.00375188	0.357908	0.0025513	0.249746	-0.00112391	0.475281	-0.00201971	0.321209	0.00286706	0.245975
SMAD3	cg00358010	-0.00322563	0.017645	0.00497493	0.415642	-0.00336799	0.495161	-0.00501222	0.0327014	-0.00019893	0.903786	-0.000917398	0.673323	-0.00728227	0.00655571
SMAD3	cg00432233	-0.000132889	0.926041	0.00324794	0.0812106	0.000712726	0.651006	0.00138646	0.619514	-0.000598696	0.680935	9.82e-05	0.889955	0.00368796	0.189713
SMAD3	cg00458211	-0.00171498	0.17576	0.0094335	0.182454	-0.00761484	0.249541	-0.000709035	0.793529	-3.44e-06	0.997354	-0.00114996	0.706091	-0.00120704	0.621503
SMAD3	cg00480970	0.00176604	0.261074	-0.0159049	0.0804875	-0.00304848	0.50221	0.00296676	0.293962	-0.00174682	0.320303	-0.00159176	0.522192	0.00426823	0.141175
SMAD3	cg00481272	0.00226821	0.0258926	0.00211895	0.659413	-0.001257	0.670071	0.00197759	0.232515	0.000675727	0.576882	-0.000744347	0.590593	0.00211416	0.286921
SMAD3	cg00504445	-0.00398991	0.0263393	-0.00513957	0.656864	-0.00300508	0.647417	-0.00430235	0.206141	-0.00648026	0.00131438	0.0022254	0.505896	0.00200429	0.571831
SMAD3	cg00508575	0.000289226	0.823439	-0.00341062	0.682155	-0.00319548	0.549005	0.00113059	0.622241	-0.00190798	0.259188	-0.00161138	0.519227	0.00171923	0.503324
SMAD3	cg00533183	0.00260144	0.166255	0.00541023	0.731851	0.00131282	0.827231	0.00462816	0.181361	0.00236188	0.303345	-0.00214686	0.492954	0.00205408	0.578949
SMAD3	cg00539491	-0.00275124	0.0486639	0.00417509	0.610372	-0.00431413	0.266531	-0.00116782	0.625359	-0.0039474	0.032818	-0.0027182	0.178233	0.000308325	0.911326
SMAD3	cg00569896	0.00136114	0.450886	-0.0128922	0.213678	0.00189882	0.762979	0.000904456	0.778499	-0.00182161	0.395229	0.00278908	0.345546	0.00426933	0.224874
SMAD3	cg00570504	-0.00394849	0.0256055	0.0134014	0.123689	-0.000917655	0.897648	-0.00265191	0.360749	-0.000966512	0.665063	-0.000506591	0.868483	-0.00446439	0.188002
SMAD3	cg00598235	-0.00207371	0.150327	0.00941905	0.341989	0.000141881	0.980598	0.0012158	0.668962	-0.00106619	0.441783	-0.000943307	0.730361	0.0011275	0.675693
SMAD3	cg00622957	-0.00754475	8.64e-05	-0.00222415	0.734763	0.00185946	0.76598	-0.00517393	0.0997762	-0.00603663	0.00524382	0.00321762	0.224262	-0.00499434	0.182342
SMAD3	cg00633969	-0.000828177	0.027653	0.00229244	0.362992	-0.00232726	0.186042	-0.000169357	0.826408	-0.00076997	0.0462012	-0.000632747	0.441368	0.000462924	0.531905
SMAD3	cg00647820	0.000750404	0.768215	-0.0189074	0.162212	-0.00229294	0.843887	-0.00414252	0.402591	-0.000324354	0.905493	-0.00291143	0.535613	-0.0028663	0.557885
SMAD3	cg00674311	-0.00572272	0.000701621	-0.00726758	0.289203	-0.00206088	0.754738	-0.00625942	0.0306481	-0.00304653	0.110821	0.00225879	0.397128	-0.00798445	0.016136
SMAD3	cg00676801	-4.88e-05	0.978729	0.0126787	0.294607	-0.00134442	0.860274	-0.00077317	0.834392	0.00269324	0.157078	0.00015661	0.964665	0.000855348	0.810703
SMAD3	cg00679477	0.000833043	0.703789	0.00151569	0.911716	-0.00929994	0.299505	0.000514996	0.897175	-0.00153652	0.543222	-0.00124711	0.754618	0.00293414	0.493547
SMAD3	cg00736299	-0.00647728	0.0108224	0.00690713	0.509394	-0.0116071	0.184258	-0.0085848	0.0434122	-0.000211204	0.945577	0.00167674	0.670227	-0.0121089	0.0155912
SMAD3	cg00790756	-0.00907802	0.000180356	-0.000489666	0.976938	0.00146648	0.862686	-0.00899497	0.0578755	-0.00579671	0.00984659	0.00724516	0.119364	-0.0100995	0.0314551
SMAD3	cg00791181	-0.00325075	0.115079	-0.0152961	0.188033	-0.00434052	0.549232	-0.000651737	0.855352	-0.00652096	0.0120943	0.00162286	0.610107	0.00211563	0.607148
SMAD3	cg00855901	-0.0041959	0.00781526	0.00295102	0.425702	8.9e-06	0.997969	-0.00132372	0.583037	-0.00133829	0.472113	0.000322226	0.839756	0.00075493	0.793122
SMAD3	cg00869668	-0.00723432	0.0014535	0.00582852	0.482309	-0.000971402	0.889444	-0.00668246	0.0653115	-0.00310635	0.249893	0.00267666	0.402116	-0.00864335	0.0490813
SMAD3	cg00893008	-0.00615462	0.00247373	-0.00655339	0.361609	-0.0029915	0.697289	-0.0072968	0.0437556	-0.00197911	0.380647	0.00274225	0.389445	-0.0101103	0.0109135
SMAD3	cg00959259	-0.0165268	0.0023086	0.0491292	0.0894376	-0.00100596	0.937989	-0.00955886	0.3422	-0.00256515	0.371212	0.00251967	0.743639	-0.0126675	0.158437
SMAD3	cg00960240	0.00139592	0.277312	0.000964449	0.830491	0.00504799	0.332753	0.00270533	0.22926	0.000523849	0.729145	0.00158861	0.446895	0.00384388	0.128639
SMAD3	cg00974864	-0.00476018	0.00229101	-0.00910045	0.152044	-0.009362	0.132678	-0.007369	0.00530569	-0.000982018	0.585392	-0.000729189	0.768154	-0.0099073	0.00120293
SMAD3	cg00992745	-0.00909653	5.7e-05	-0.0108828	0.177081	-0.00281944	0.732251	-0.00704712	0.0820025	-0.00760377	0.00238589	0.00404299	0.253863	-0.00610733	0.168453
SMAD3	cg01028142	-0.00695134	0.0726789	0.0262125	0.207025	0.00552443	0.775054	-0.000166419	0.984381	-0.000820422	0.454281	0.00334525	0.695788	-0.000858785	0.903444
SMAD3	cg01059398	-0.00503972	0.0130195	0.00911366	0.453111	-0.0103631	0.170316	-0.00732323	0.0519773	-0.00121521	0.628103	0.000904763	0.79111	-0.00321791	0.415491
SMAD3	cg01079652	-0.00528224	0.157661	0.0273268	0.24539	0.00208567	0.926287	0.00212039	0.809057	-0.00266583	0.032494	0.000464522	0.960962	0.00433356	0.543129
SMAD3	cg01082299	0.000976112	0.713416	0.00463776	0.841646	0.00920154	0.307677	0.00334615	0.531448	0.00396285	0.108027	-0.000587161	0.908425	-0.000481924	0.923821
SMAD3	cg01095328	0.000205089	0.906298	0.00827874	0.54772	0.00556418	0.382795	0.00153592	0.631394	8.98e-05	0.966196	0.00260833	0.410923	0.00137894	0.689536
SMAD3	cg01108653	-0.00429955	0.000790907	-0.00449338	0.576174	-0.00626891	0.223769	-0.00445283	0.0553333	-0.00239906	0.0974433	-0.000201342	0.92988	-0.00510468	0.0417671
SMAD3	cg01138448	0.00233412	0.223945	0.0110313	0.204858	0.00563715	0.505576	0.00488887	0.183336	0.00273111	0.241793	-0.00235771	0.505915	0.00372563	0.325589
SMAD3	cg01190666	-0.00638674	0.00312348	0.0238972	0.0456108	0.00123508	0.879673	-0.000811344	0.844615	-0.0016858	0.235965	0.000722751	0.854872	-0.00167039	0.656483
SMAD3	cg01218053	0.000823865	0.133307	-0.00260498	0.325086	-0.00105789	0.533405	-0.000464559	0.60366	0.000950081	0.176511	-0.00104141	0.221932	-0.00154232	0.134009
SMAD3	cg01237738	-0.00179952	0.0867852	0.000251305	0.923085	-0.00039491	0.884264	-0.000408745	0.81958	-0.00152778	0.255555	0.000215111	0.864959	0.00105069	0.610558
SMAD3	cg01250398	-0.00990261	0.000119855	-0.0120773	0.30644	-0.0026787	0.79466	-0.0100327	0.0285632	-0.00729321	0.0137309	0.0042892	0.304743	-0.0088171	0.0807783
SMAD3	cg01262564	0.00225534	0.0540763	-0.000665531	0.920132	-0.000699424	0.873174	0.00155604	0.460106	1.19e-05	0.992971	-0.00215869	0.326405	0.00332444	0.140295
SMAD3	cg01264131	-0.00306332	0.12258	0.0097538	0.217663	-0.00495656	0.607485	-0.00225694	0.605166	-0.000577016	0.736927	-0.0040852	0.360562	-0.00124957	0.748585
SMAD3	cg01280180	-0.0006729	0.611225	-0.0020557	0.817482	-0.00121606	0.816415	0.000674718	0.78014	-0.00227458	0.155565	-0.000736129	0.759113	0.00262587	0.313866
SMAD3	cg01309328	-0.00144379	0.519008	0.0223952	0.198461	0.00392912	0.586301	0.0019737	0.635297	8.5e-05	0.972081	-0.0015822	0.662781	0.000810373	0.848427
SMAD3	cg01329005	-0.0011212	0.0782251	-0.00154832	0.613767	0.000983035	0.365932	-0.000886694	0.254209	-0.000407658	0.671445	0.000973414	0.122122	-0.000601504	0.626517
SMAD3	cg01355282	-0.00380823	0.0283556	-0.00245739	0.516847	-0.000899869	0.806131	-0.000729396	0.765616	-0.00168664	0.480897	0.000811398	0.624976	-0.000251059	0.939197
SMAD3	cg01372572	0.000749811	0.51646	-2.95e-05	0.994399	0.000203723	0.959779	-0.00100343	0.618621	-0.000439996	0.748173	-0.00191523	0.318726	0.000815389	0.708018
SMAD3	cg01404893	-0.00505603	0.000853917	-0.00370887	0.558296	-0.00221183	0.67873	-0.00500497	0.0600555	-0.00284936	0.101836	0.000209507	0.928768	-0.00582351	0.0494836
SMAD3	cg01458054	0.00121201	0.448642	-0.00488737	0.472993	-0.00827935	0.201213	-0.000651708	0.818055	-0.0001911	0.920392	-0.00217016	0.408058	0.000520574	0.864976
SMAD3	cg01463146	-0.00506013	0.00247228	-0.00651176	0.52873	0.000241977	0.966267	-0.00681906	0.0305325	-0.0015829	0.350513	0.00326208	0.254071	-0.0079795	0.0151224
SMAD3	cg01517384	-0.00207682	0.467353	-0.013825	0.568209	0.0122989	0.178668	-0.0019	0.718503	0.000798222	0.825988	0.00756746	0.140097	-0.00170342	0.76084
SMAD3	cg01526089	-0.006057	2.4e-05	-0.00472992	0.384927	-0.00160262	0.724762	-0.00628913	0.0120827	-0.0035318	0.0236514	0.00339758	0.124723	-0.00499084	0.0741235
SMAD3	cg01543150	-0.00065717	0.603141	0.000864067	0.883926	0.000840904	0.823291	0.000279879	0.903291	-0.00142741	0.37266	-0.00273831	0.165136	-0.000220509	0.930125
SMAD3	cg01543184	-0.00782064	0.000100843	0.00184195	0.800691	-0.0113018	0.111011	-0.00826362	0.0185367	-0.00242231	0.247824	0.00102728	0.739182	-0.0102584	0.00783823
SMAD3	cg01553433	-0.00487176	0.00294445	0.006831	0.415171	0.00227459	0.589788	-0.00339882	0.250635	-0.000689312	0.645599	0.00309268	0.188188	-0.00320362	0.273095
SMAD3	cg01711077	0.00293267	0.0189359	-0.00447842	0.556794	-0.00119077	0.805629	-7.21e-06	0.997422	0.00214043	0.133553	-0.00332457	0.153008	0.000289522	0.903655
SMAD3	cg01721555	-0.000595419	0.485369	0.0087007	0.154699	-0.00288558	0.471209	0.000532019	0.766494	-0.000266409	0.749496	-0.000551897	0.759981	0.00244208	0.146791
SMAD3	cg01863731	0.00010727	0.933769	-0.00247073	0.735093	-0.00168908	0.744313	0.00101599	0.654824	-0.00201293	0.223376	-0.000879644	0.691327	0.00224829	0.380701
SMAD3	cg01880551	-0.00620247	0.000413233	-0.0026283	0.482714	-0.00643465	0.349759	-0.006854	0.0293826	-0.00388981	0.0388227	-0.000207015	0.938637	-0.00765192	0.0268515
SMAD3	cg01886988	-0.000514186	0.759444	0.000895099	0.929463	0.00148205	0.830282	0.000674322	0.846814	0.000851507	0.586933	4.37e-05	0.988669	0.00098816	0.763376
SMAD3	cg01900480	-0.000488402	0.69103	-0.00439594	0.638563	0.00539018	0.23513	-0.000194328	0.932855	-0.00226355	0.12286	0.00169661	0.443033	0.000207431	0.931984
SMAD3	cg01907945	-0.00110744	0.558361	-0.024514	0.0708235	-0.00314154	0.606938	-0.000444304	0.895227	-0.00398467	0.102769	0.00100388	0.766669	0.000886219	0.81325
SMAD3	cg01922918	-0.00570617	0.000285372	-0.00781316	0.123452	-0.00133458	0.811725	-0.00640346	0.014852	-0.00347057	0.0586487	0.00155616	0.495033	-0.00689932	0.0249965
SMAD3	cg01948202	-0.00381626	0.168398	0.00883436	0.449761	0.00236962	0.677133	-0.000408085	0.921361	0.00292932	0.376036	0.00269281	0.372834	-0.00306698	0.535315
SMAD3	cg01964337	6.33e-07	0.999731	0.00315433	0.833527	-0.0014221	0.797838	0.00282365	0.365285	-0.00348502	0.142235	-0.00169256	0.579263	0.0032591	0.374944
SMAD3	cg01967861	0.0036613	0.00103537	0.00631815	0.316648	-0.00165647	0.681226	0.00157935	0.432453	0.00293296	0.0125702	-0.00136582	0.444668	0.00171476	0.418381
SMAD3	cg01971407	-0.00734262	0.00207801	0.0164263	0.179088	-0.0053981	0.516772	-0.00734137	0.121849	-0.00390884	0.0829286	-0.00201004	0.616691	-0.00260862	0.560349
SMAD3	cg02003183	0.00287775	0.104669	0.0026779	0.863064	0.0113894	0.0940805	0.0064009	0.0666448	-0.00159816	0.423899	0.00203562	0.554144	0.00879359	0.0110281
SMAD3	cg02039987	0.00135604	0.538711	-0.0138523	0.291689	0.00354726	0.622156	-0.00242272	0.529669	0.000678336	0.81023	0.00527766	0.153493	-0.0016187	0.706016
SMAD3	cg02042026	-0.00089103	0.548561	0.00515547	0.567853	-0.000117056	0.980711	0.000603597	0.817229	-0.00277414	0.139241	-0.00221131	0.370203	0.00491308	0.0914612
SMAD3	cg02057211	-0.00309754	0.202479	-0.00637184	0.660418	0.000397263	0.958367	0.00118283	0.774322	-0.00809003	0.00712091	0.000724485	0.851789	0.00490497	0.305531
SMAD3	cg02112168	-0.00325182	0.11875	-0.0132503	0.297569	-0.00548573	0.415997	-0.00541098	0.165452	-0.00224827	0.321596	0.000108549	0.972672	-0.00516044	0.211622
SMAD3	cg02138684	-0.00182272	0.0991835	0.00143747	0.773513	-0.00317058	0.384638	-0.00437024	0.0329581	0.00042465	0.758898	0.00049817	0.75248	-0.00366163	0.0930503
SMAD3	cg02142005	0.000505322	0.634386	-0.00445527	0.574675	0.00202955	0.487809	0.000723004	0.676732	-0.000845622	0.563503	0.000824129	0.615439	0.000236549	0.910594
SMAD3	cg02187259	-0.00571578	0.0108711	-0.0230578	0.0432776	-0.00142079	0.862443	-0.00674956	0.114537	-0.00672901	0.0110605	0.00384103	0.30457	-0.00433644	0.330549
SMAD3	cg02215171	-0.00488444	0.00782352	0.00742999	0.346233	0.00216975	0.739921	-0.00335758	0.315345	-0.000585644	0.749641	0.00143015	0.62891	-0.00387416	0.262055
SMAD3	cg02226192	-0.00514871	0.000512062	-0.00356677	0.542759	-0.00110139	0.824939	-0.00424121	0.0852003	-0.00390078	0.0226017	0.00258056	0.230293	-0.00501785	0.0844569
SMAD3	cg02247863	-0.00427722	0.00140619	0.00960076	0.400348	-0.00773843	0.157202	-0.000606654	0.816842	-0.00305713	0.0201405	-0.00284622	0.306965	0.00150985	0.547763
SMAD3	cg02264895	-0.000198013	0.857174	-0.00342354	0.556485	0.0031505	0.411974	0.000738837	0.7082	-0.00168326	0.214064	0.00327151	0.073174	0.00260294	0.22612
SMAD3	cg02314339	-0.00341084	0.0620126	0.0116982	0.226744	-0.00484699	0.587203	0.000485145	0.88337	-0.00245632	0.21248	-0.00306309	0.392307	-0.00136966	0.698214
SMAD3	cg02378194	-0.00118171	0.585299	-0.00595444	0.672588	0.00820182	0.291073	0.00114341	0.772561	-0.00382724	0.149676	0.00359762	0.30364	0.00144447	0.738435
SMAD3	cg02402539	0.000332202	0.753266	0.00261827	0.611935	-0.000527856	0.860096	0.000879089	0.649725	-0.00140134	0.269373	-0.00130562	0.397341	0.00300541	0.139772
SMAD3	cg02408464	0.00285565	0.222794	-0.00501083	0.810069	-0.00220982	0.789812	-0.000340185	0.939331	-0.000761432	0.771429	0.00203689	0.623382	0.00140277	0.756027
SMAD3	cg02423716	-0.00331959	0.146363	0.0185708	0.12819	-0.000611638	0.923331	0.000741119	0.855073	-0.00172709	0.537693	-0.000613124	0.853755	0.00491826	0.275713
SMAD3	cg02446225	0.00048244	0.625951	0.000425114	0.944741	-0.000649633	0.866337	0.000983488	0.592868	-0.000742568	0.529672	-0.00147077	0.402104	0.00114356	0.557583
SMAD3	cg02584257	-0.00756277	4.47e-06	-0.0115021	0.104944	-0.004965	0.412483	-0.00761761	0.00699672	-0.00566451	0.00285892	0.00309085	0.23326	-0.00563424	0.0802532
SMAD3	cg02596819	0.0020479	0.12953	-0.000568043	0.945713	-0.00177199	0.740735	0.00169515	0.495836	-0.000870261	0.544881	-0.00125592	0.620281	0.00525408	0.0472878
SMAD3	cg02608002	-0.00381718	0.00135822	0.00324528	0.615557	-0.000807874	0.797664	-0.00346696	0.0950852	-0.00209252	0.112242	0.00148243	0.361669	-0.00266125	0.22682
SMAD3	cg02622254	-0.00424716	0.00931243	0.00289318	0.767431	-0.00470324	0.406038	-0.00583745	0.0517175	-0.00146678	0.429129	0.000850159	0.740172	-0.0082323	0.0106968
SMAD3	cg02724490	0.00156005	0.197429	-0.0103233	0.0774848	-0.00185629	0.660654	-0.000265117	0.905228	0.00158314	0.283524	-0.0018116	0.373256	-0.00194761	0.408003
SMAD3	cg02765596	-0.00752677	4.13e-05	-0.00447081	0.518986	-0.00298211	0.655635	-0.00788594	0.0169126	-0.00530645	0.00918472	0.00343345	0.211682	-0.0072289	0.0442843
SMAD3	cg02766909	-0.00487424	0.00264314	-0.00614925	0.267597	-0.00345322	0.532968	-0.00694254	0.0121188	-0.00199825	0.267907	0.001725	0.446139	-0.00895592	0.00503092
SMAD3	cg02773549	0.00180037	0.139514	-0.00739745	0.145937	0.00565603	0.202592	0.00355806	0.0663408	-0.0007416	0.638065	0.00255371	0.187479	0.00560927	0.0180685
SMAD3	cg02781708	-0.00124251	0.343507	0.000829217	0.909612	-0.00362811	0.459477	-0.00376043	0.0996824	0.00218257	0.181005	-0.00121425	0.573314	-0.00664108	0.00850515
SMAD3	cg02835406	3.23e-05	0.98604	0.00373933	0.794108	-0.0065828	0.298669	-0.000142532	0.968406	-0.00229816	0.279627	-0.00210887	0.505171	0.00162753	0.655714
SMAD3	cg02869235	0.00126378	0.563175	0.00964067	0.568112	0.00233727	0.764854	0.00609029	0.14727	-0.00418952	0.0748426	-0.00579126	0.169896	0.010784	0.0109453
SMAD3	cg02927682	-0.0108872	2.13e-05	-0.00119965	0.888427	-0.00604182	0.467009	-0.00888863	0.0429565	-0.00653384	0.0205533	0.00464748	0.196819	-0.0103468	0.0375443
SMAD3	cg02938032	0.000414648	0.80835	0.00839525	0.654668	0.00090228	0.855564	0.00584896	0.0659419	-0.00581302	0.00304015	-0.000851105	0.777536	0.00903866	0.00703334
SMAD3	cg02965712	0.000439849	0.727606	-0.00716627	0.389693	0.00419664	0.350578	0.000874431	0.707464	-0.000740369	0.641655	0.000985796	0.660927	0.00129024	0.604298
SMAD3	cg02988397	0.00262974	0.178494	0.00656026	0.488297	0.00739216	0.327926	0.00515927	0.153583	0.00227786	0.33703	0.00170343	0.610251	0.00338215	0.379671
SMAD3	cg03026982	-0.00506542	0.00490256	-0.000176317	0.980058	-0.011488	0.148362	-0.00784975	0.0293091	-0.00152939	0.396968	-0.00131846	0.686657	-0.00876102	0.011382
SMAD3	cg03035167	0.00374103	0.0199411	-0.0038655	0.630532	-0.00839801	0.168287	0.00420381	0.157795	-7.08e-05	0.968615	-0.00601859	0.0264375	0.00428222	0.163552
SMAD3	cg03038262	-0.0046714	0.169264	0.0356252	0.122478	0.00650423	0.597714	-0.00176862	0.801066	0.00204269	0.338848	0.00167911	0.791136	-0.00421905	0.498865
SMAD3	cg03063413	-0.00196724	0.218739	-0.00327953	0.697007	-0.00177521	0.772712	-0.00171354	0.548796	-0.00419545	0.0343124	0.000621528	0.802902	0.000369077	0.906426
SMAD3	cg03095503	-0.00887883	1.78e-05	-0.00355391	0.694617	-0.00148401	0.839539	-0.00165569	0.619006	-0.00934147	0.000260643	0.00118634	0.693	0.00391926	0.32043
SMAD3	cg03110996	-0.00151741	0.371201	0.00602519	0.616902	-0.00419184	0.557731	-0.0015125	0.633981	-0.000395262	0.847229	-0.000601424	0.852527	0.000749906	0.821888
SMAD3	cg03131556	-0.00300977	0.0298957	-0.00309464	0.757074	-0.00574147	0.261537	-0.00375556	0.156888	-3.79e-05	0.977279	0.000388539	0.879929	-0.00694161	0.0105803
SMAD3	cg03135704	-0.000295743	0.623624	-0.0019683	0.562804	0.000572372	0.721584	-0.00175847	0.0858227	0.00143126	0.0504155	0.000937551	0.263948	-0.00273416	0.0200702
SMAD3	cg03149958	-0.000312738	0.84248	-0.0147792	0.0511304	0.00254063	0.717461	-0.000895964	0.784494	0.000656587	0.689886	0.000633409	0.840407	-0.00420582	0.173644
SMAD3	cg03183354	-0.000563825	0.712552	-0.0132716	0.0798282	-0.000778506	0.853033	0.000656842	0.832584	-0.00220878	0.169711	0.00109096	0.589824	0.00146701	0.631153
SMAD3	cg03209720	-0.006164	8e-05	-0.00265564	0.565601	-0.00772631	0.189589	-0.00728634	0.00959308	-0.00268101	0.118438	-0.000230841	0.922905	-0.00887737	0.00353835
SMAD3	cg03227037	0.00188193	0.21448	-0.00613172	0.355011	0.00257753	0.637098	0.00195816	0.44701	-0.00187666	0.299793	0.000669026	0.788788	0.00203439	0.477504
SMAD3	cg03237401	0.00256831	0.17718	-0.0158691	0.242295	-0.001629	0.812102	0.00246067	0.504957	0.0010964	0.63328	0.00352141	0.339894	0.00132114	0.72733
SMAD3	cg03258567	-0.0063203	0.00863741	-0.0184838	0.293448	-0.0065904	0.476145	-0.00952708	0.0247702	-0.000771674	0.786332	0.00340223	0.435734	-0.0135125	0.00393838
SMAD3	cg03260458	0.000588741	0.704047	0.00609728	0.474101	-0.00838315	0.049628	0.000915088	0.758481	0.00177125	0.34301	-0.00448332	0.0749404	-0.00160454	0.602104
SMAD3	cg03301498	-0.00597666	0.000267123	0.00225125	0.718533	-0.00656444	0.336995	-0.00605213	0.0316853	-0.00392227	0.0375672	4.49e-05	0.98682	-0.00599977	0.0627629
SMAD3	cg03306641	-0.000597746	0.7623	0.00837445	0.434452	-0.00942522	0.316944	-0.00202725	0.60865	0.0024389	0.235244	-0.00101346	0.794428	-0.0027169	0.487225
SMAD3	cg03310874	-0.00557873	0.00853295	-0.00322754	0.771093	-0.00473603	0.543718	-0.00572969	0.11381	-0.000425323	0.861384	0.00430966	0.216626	-0.00940875	0.0230277
SMAD3	cg03313180	-0.00505974	0.0013168	-0.00529358	0.507971	-0.00368533	0.544249	-0.00653463	0.0199668	-0.00257042	0.135045	0.00166357	0.517713	-0.00744814	0.0159478
SMAD3	cg03315921	-0.00154184	0.418269	-0.00850256	0.33991	-0.00906197	0.189599	0.00114639	0.740065	-0.00628569	0.00689797	-0.00352426	0.270194	0.00480103	0.200545
SMAD3	cg03318414	-0.000771753	0.50809	0.00152111	0.759068	0.0037088	0.35911	0.00289834	0.148269	-0.00350911	0.0188372	0.00224419	0.235198	0.00589082	0.0109245
SMAD3	cg03331238	-0.00659488	0.000293539	-0.0110131	0.0666417	-0.00682996	0.305541	-0.00797067	0.0117259	-0.0038169	0.0631697	0.00110293	0.681497	-0.00925057	0.00963604
SMAD3	cg03361738	-0.0103324	2.12e-05	-0.0153763	0.280566	-0.0107549	0.257953	-0.0118969	0.00489869	-0.00595572	0.0297444	0.0017555	0.677745	-0.0126356	0.00696114
SMAD3	cg03362418	-0.00286885	0.0313519	-0.00294989	0.630377	0.000121764	0.974845	-0.00303899	0.16905	-2.01e-06	0.999027	0.000691136	0.686747	-0.00362865	0.149898
SMAD3	cg03386675	-0.00271695	0.124029	0.00930356	0.202964	0.00189978	0.62248	-0.00344022	0.200599	0.00239371	0.261939	-0.000423487	0.836447	-0.00635023	0.0452695
SMAD3	cg03402112	-0.00129695	0.265615	0.00703576	0.423725	-0.00227469	0.487278	0.00145561	0.442272	-0.00451574	0.00481861	-0.00227074	0.196444	0.0061286	0.00712173
SMAD3	cg03425812	-0.00434981	0.399005	0.0344047	0.232122	0.0157626	0.322645	0.00558036	0.588521	0.0018882	0.674349	-0.00231126	0.774863	0.00468647	0.615421
SMAD3	cg03434660	0.00108995	0.0741077	0.0021423	0.615612	0.00029267	0.914344	0.000647576	0.560006	0.000622023	0.398667	-0.000611878	0.600605	0.000137551	0.906931
SMAD3	cg03515040	-0.00132355	0.394195	0.00160242	0.848961	0.00602281	0.193306	0.00415804	0.108785	-0.00585098	0.00326736	0.000224391	0.919153	0.00809109	0.00855632
SMAD3	cg03526142	0.00097312	0.635007	-0.00466241	0.47892	0.000975342	0.891778	0.000260135	0.946611	0.00138251	0.571619	-0.00075508	0.799693	2.84e-05	0.994462
SMAD3	cg03546163	-0.00946009	0.00764802	0.0237553	0.402178	0.0171386	0.176704	-0.00748468	0.290599	-0.00345451	0.292205	0.00652052	0.323854	-0.00781124	0.238853
SMAD3	cg03584763	0.000847192	0.602677	0.00759362	0.430428	0.00513534	0.40962	0.0010443	0.701092	-0.00325703	0.115097	-7.19e-05	0.979039	0.00499414	0.11085
SMAD3	cg03587597	-0.000871316	0.197408	0.00708121	0.00319641	-0.00293026	0.506723	-0.000427517	0.78244	-0.000808216	0.105535	-0.00227747	0.191114	-0.000121112	0.927774
SMAD3	cg03607951	-0.0150884	0.00188903	0.0430541	0.0942572	0.00815095	0.558183	-0.00605807	0.492846	-0.00158346	0.59019	0.00565885	0.434959	-0.0126967	0.114943
SMAD3	cg03610527	-0.00584179	0.000507718	-0.00793401	0.169033	-0.00460988	0.479075	-0.00640877	0.030452	-0.0025428	0.140195	0.000620966	0.813947	-0.00825018	0.0115735
SMAD3	cg03699074	-0.00161323	0.194979	0.00446996	0.553947	-0.00462099	0.190064	-0.00518876	0.0243322	0.00240545	0.118152	-0.000383024	0.837493	-0.00672404	0.00597919
SMAD3	cg03702171	0.00511512	0.00110708	0.0155975	0.0978348	-0.000240611	0.965539	0.00374231	0.184819	0.00321072	0.0669648	-0.00538356	0.0342633	0.00469892	0.120403
SMAD3	cg03732020	0.000923054	0.497182	-0.00685273	0.404022	-0.00464152	0.452257	0.00271222	0.283975	-0.000345035	0.826138	-0.00208531	0.439923	0.00104148	0.698383
SMAD3	cg03753191	-0.00164145	0.214186	0.00980142	0.27543	0.000187129	0.963448	-0.00170024	0.521574	0.00124652	0.258572	0.000689074	0.747081	-0.00288839	0.253308
SMAD3	cg03755158	4.37e-05	0.960349	0.00789995	0.215695	-0.000949215	0.761984	0.00206939	0.196541	0.0004728	0.64839	-0.00176495	0.230671	0.00064026	0.703111
SMAD3	cg03763873	-0.00310851	0.0693677	0.00280609	0.126915	0.0022595	0.448212	-0.00155178	0.48377	0.00131716	0.579888	0.00204453	0.125747	-0.00270797	0.387905
SMAD3	cg03811829	-0.00366802	0.118798	0.0179373	0.125874	-0.00517043	0.572683	0.00235597	0.610186	-0.00250515	0.273513	-0.00411153	0.310639	0.00511505	0.242853
SMAD3	cg03815962	-0.0101684	3.17e-07	-0.00640145	0.366894	-0.00724867	0.309865	-0.0105799	0.00253623	-0.0076856	0.000421126	0.00318339	0.295242	-0.00868936	0.0246936
SMAD3	cg03848588	-0.00180956	0.0557069	0.00668728	0.34234	-0.00582485	0.324612	-0.000497219	0.816286	-0.00122744	0.061938	-0.000681778	0.780915	0.000498354	0.784317
SMAD3	cg03857571	-0.000280244	0.47464	0.00160949	0.340234	-0.000152995	0.863637	0.000216867	0.729907	0.000285265	0.578268	-0.000161059	0.743429	7.35e-05	0.921479
SMAD3	cg03879629	-0.00333095	0.251276	0.0129579	0.487693	0.00100538	0.925778	0.00030452	0.955776	-0.00171435	0.588966	-0.000768567	0.883236	-0.00382864	0.496032
SMAD3	cg03883939	-0.000243113	0.866681	0.011606	0.258604	0.00291828	0.504069	0.00571606	0.0212419	-0.0057917	0.00182761	-0.00144477	0.513601	0.00971822	0.000656266
SMAD3	cg03981685	0.000606707	0.673235	0.00252168	0.723142	0.00463053	0.416655	0.00542101	0.0375556	-0.00371186	0.0346939	0.000214152	0.932928	0.00827254	0.00349131
SMAD3	cg03999165	-0.000703486	0.524335	-0.00347899	0.576187	-0.00047743	0.893324	-0.00126882	0.492928	-0.00227841	0.121047	-9.16e-06	0.995935	-0.000517105	0.814382
SMAD3	cg04181189	-0.00164716	0.0864822	0.00478791	0.408787	0.0027965	0.405765	0.000608334	0.70811	-0.00352724	0.00426347	0.000786378	0.623249	0.00304533	0.106993
SMAD3	cg04195852	-0.00874599	1.17e-05	0.000397108	0.959521	-0.00751774	0.327574	-0.00851983	0.0150002	-0.00572157	0.0117718	-0.000109258	0.971883	-0.00831961	0.0327198
SMAD3	cg04200578	0.000620122	0.61278	0.00944931	0.0625162	-0.00238833	0.596146	0.00441966	0.0333878	-0.00223554	0.14917	-0.00439392	0.0292038	0.00458897	0.0592287
SMAD3	cg04222728	-0.00570896	0.00220893	-0.020957	0.160833	-0.00908058	0.29153	-0.00781048	0.0329076	-0.00189117	0.354771	0.00358772	0.374671	-0.00641056	0.0790619
SMAD3	cg04253214	-0.00781404	0.0198053	0.0287182	0.278713	-0.00556941	0.61925	-0.00780686	0.199801	-0.0033545	0.361694	-0.00361018	0.543293	-0.0118853	0.0678212
SMAD3	cg04268125	-0.00784388	0.0572298	0.0287947	0.468305	0.0049252	0.748437	-0.00343939	0.701192	0.000376894	0.898815	0.00400678	0.632776	-0.00466365	0.547688
SMAD3	cg04287259	0.00397955	0.000623562	0.00282044	0.636714	0.00696235	0.0918828	0.00629018	0.00298048	0.00106689	0.43511	-0.00104111	0.580388	0.00560731	0.0127177
SMAD3	cg04315688	-0.00430051	0.00213631	-0.00258398	0.639413	-0.0035441	0.486645	-0.00433752	0.0743268	-0.00275349	0.0942124	-0.000194499	0.924118	-0.00519773	0.0599154
SMAD3	cg04316051	0.000745391	0.428491	0.00215519	0.703738	0.000630628	0.844825	0.000900154	0.560202	-0.00113802	0.316063	-0.000686039	0.649686	0.00305195	0.0791265
SMAD3	cg04318494	0.000994082	0.377394	-0.00313734	0.641843	0.000757664	0.845837	0.00264297	0.188666	-0.00129383	0.32528	-0.000195592	0.91084	0.00514785	0.0176019
SMAD3	cg04326337	-0.000513224	0.688549	-0.000446357	0.945293	0.0045027	0.248169	0.000911639	0.673117	-0.00212346	0.224462	0.00293527	0.149302	0.00256847	0.310373
SMAD3	cg04415310	0.000584522	0.787782	0.00187635	0.89627	0.00151486	0.843991	0.00595635	0.121883	-0.00488251	0.0477719	-0.00110939	0.762947	0.010446	0.0117548
SMAD3	cg04436907	-0.00154194	0.0973629	-0.00694243	0.131439	-0.00235625	0.426339	-0.00262328	0.0900004	-0.000535523	0.666897	0.00106545	0.417263	-0.000904123	0.622236
SMAD3	cg04453669	-0.00520182	0.00187608	-0.00259131	0.66509	-0.00406011	0.491115	-0.00566441	0.0578803	-0.00193296	0.291597	0.00235925	0.365875	-0.00777586	0.017577
SMAD3	cg04582010	-0.00339776	0.24143	0.0211942	0.29376	-0.00210273	0.838198	-2.52e-05	0.996542	-0.000921544	0.741146	0.000574456	0.91105	0.00102283	0.854317
SMAD3	cg04590344	-0.00981302	4.05e-06	-0.00887305	0.23535	-0.0028685	0.745226	-0.00837322	0.0345008	-0.00767115	0.000575777	0.00247055	0.490817	-0.00770642	0.0629196
SMAD3	cg04605308	-0.00577684	1.82e-05	-0.00219697	0.659478	-0.00452063	0.352904	-0.00672892	0.00385566	-0.00331952	0.03714	0.000941315	0.653411	-0.00570939	0.0299679
SMAD3	cg04663080	0.00151311	0.324485	-0.002432	0.801977	0.00505005	0.347381	0.000781479	0.766927	-0.000904747	0.642592	-0.000382607	0.882814	-0.00085073	0.776387
SMAD3	cg04683763	-0.00531916	0.000122438	-0.00576041	0.357335	-0.000944949	0.85025	-0.00635442	0.0110456	-0.00357873	0.0251631	0.00254544	0.245725	-0.00538813	0.0479899
SMAD3	cg04708790	0.000246617	0.744781	0.000471725	0.917756	-0.004016	0.0874237	-0.00149263	0.215606	6.61e-05	0.946476	-0.0010913	0.330581	-0.00058116	0.679957
SMAD3	cg04752731	0.00282231	0.0348075	-0.00611053	0.521272	-0.00187999	0.713394	0.000711556	0.778555	0.00290492	0.0588442	-0.00076045	0.748268	-0.000667648	0.797072
SMAD3	cg04757806	-0.00310852	0.00927582	-0.00461112	0.545098	-0.00501952	0.162219	-0.00481846	0.0286689	-0.000141391	0.901788	0.00236109	0.261408	-0.00829898	0.000346383
SMAD3	cg04788999	-0.00498945	0.0810946	0.0267398	0.139159	0.00261025	0.794008	0.00318064	0.538595	-0.00189369	0.508991	-0.0034928	0.484846	0.00371632	0.46943
SMAD3	cg04799410	-0.00183819	0.498425	-0.00226194	0.885574	-0.00993063	0.331123	-0.00716003	0.136893	0.000673002	0.844946	0.00164645	0.726128	-0.00582731	0.279141
SMAD3	cg04816140	-0.00604451	0.00138518	0.00064256	0.937349	-0.00643367	0.133917	-0.00362122	0.185793	-0.00425709	0.0975398	-0.000279649	0.905871	-0.00162683	0.657548
SMAD3	cg04831656	0.000152323	0.933243	-0.0263849	0.0499889	0.00388998	0.57421	-0.00215267	0.517791	-0.00109701	0.606071	0.00514352	0.114541	-0.0037756	0.289533
SMAD3	cg04858164	-0.0124262	3.81e-06	0.00493764	0.635861	-0.00770167	0.421165	-0.0110028	0.0198346	-0.00844254	0.00193231	0.000244491	0.951266	-0.00981293	0.061027
SMAD3	cg04880620	-0.00137556	0.401918	0.0107743	0.379148	0.00237238	0.683322	-0.00116661	0.722002	0.00265096	0.0422599	0.000977072	0.729068	-0.00255626	0.398971
SMAD3	cg04926108	-0.00776371	7.48e-05	0.0014033	0.825191	-0.0110748	0.133396	-0.00906613	0.00704122	-0.00382892	0.0872841	-0.00215842	0.472832	-0.00871773	0.0230734
SMAD3	cg04927537	-0.00314698	0.325678	0.0117495	0.601343	0.00656901	0.561474	-0.00299422	0.637276	0.00170161	0.582935	0.00180584	0.745709	-0.00640319	0.286965
SMAD3	cg04986899	0.0008491	0.403996	0.00893952	0.22874	0.00444068	0.189663	0.00369888	0.0483048	-0.00148419	0.178312	-0.00114064	0.47864	0.00564117	0.00404146
SMAD3	cg04987734	0.00201364	0.25519	0.00120485	0.893679	0.00530586	0.335626	0.00222825	0.438231	-0.00146689	0.505407	-0.000656245	0.806483	0.0078381	0.0197685
SMAD3	cg05009902	-0.00233882	0.127917	0.0135981	0.0811074	-0.0110879	0.0430032	-0.00360771	0.197108	0.00116228	0.531055	-0.00350208	0.162136	-0.00535808	0.0735679
SMAD3	cg05059480	-0.00635632	0.000109396	-0.0107966	0.139594	-0.00111041	0.801529	-0.00632423	0.0241814	-0.00380877	0.0445881	0.00440924	0.0592493	-0.00703752	0.0285589
SMAD3	cg05186879	-0.00273915	0.0578089	0.0117769	0.0739644	-0.00383916	0.424908	-0.00298169	0.262533	-0.00131241	0.450062	-0.00271433	0.216046	-0.00470919	0.0940994
SMAD3	cg05229803	-0.00605252	1.99e-06	-0.00589605	0.336934	-0.00410349	0.209339	-0.00620777	0.00597697	-0.00408759	0.00538558	0.00269357	0.11849	-0.00513159	0.0375679
SMAD3	cg05257202	0.00519344	0.00185359	0.00329658	0.716474	0.00595579	0.249677	0.00501313	0.06581	0.00282846	0.130696	-0.00100574	0.688798	0.00704923	0.0249566
SMAD3	cg05296619	-0.00601975	0.000125954	-0.0091345	0.238426	-0.0044122	0.455447	-0.00716203	0.0100491	-0.00345698	0.0499964	0.00185976	0.480951	-0.00767104	0.0127486
SMAD3	cg05309505	-0.000417211	0.0781783	0.000697158	0.68313	3.03e-05	0.975925	8.4e-05	0.860837	-0.000207468	0.315768	0.000437582	0.399589	-1.55e-05	0.972986
SMAD3	cg05345476	-0.00397391	0.000753734	-0.0199492	0.0288905	-0.00660688	0.189942	-0.0054028	0.022993	-0.0020367	0.086537	0.00170301	0.506659	-0.00413873	0.0699235
SMAD3	cg05381960	3.9e-05	0.98157	-0.00271983	0.764805	0.00183517	0.749313	-0.000249983	0.934306	-0.00116728	0.576124	0.00134104	0.589787	-0.00219333	0.508486
SMAD3	cg05432003	-0.00269242	0.168383	0.0102322	0.243824	0.00159511	0.838092	4.26e-05	0.991138	-0.00381232	0.0750092	0.0026342	0.432786	0.00519478	0.178513
SMAD3	cg05439368	-6.25e-05	0.971831	0.0166632	0.194338	0.00636858	0.197134	0.00488866	0.148471	-0.00033006	0.870072	-0.00342773	0.207193	0.00462247	0.17536
SMAD3	cg05464506	0.00544098	0.000473721	0.00374154	0.513187	0.00419267	0.405462	0.00591363	0.0261275	0.00208255	0.256959	-0.00386532	0.115257	0.00598252	0.0485346
SMAD3	cg05475649	0.00219639	0.515222	0.0259013	0.334549	0.0189775	0.117629	0.00766824	0.287443	0.00592549	0.0191943	-0.001277	0.843344	0.00198966	0.752756
SMAD3	cg05520259	0.00221232	0.313784	-0.00586108	0.681531	0.000752502	0.933029	0.00189142	0.622062	8.77e-05	0.974366	0.000988136	0.802525	0.00128671	0.765863
SMAD3	cg05523603	-0.00588215	0.0116908	0.024527	0.0968968	0.0008685	0.921748	-0.00313361	0.50646	-0.00136285	0.441353	0.00176343	0.701452	-0.00392642	0.355378
SMAD3	cg05543179	-0.0013166	0.383541	0.0135117	0.118173	0.0010387	0.830137	8.05e-05	0.977033	-0.00367307	0.0376032	-0.00165095	0.494906	0.00201662	0.496394
SMAD3	cg05543864	-0.00342462	0.0041117	0.0123008	0.128892	-0.00155503	0.695163	-0.000996028	0.634921	-0.00247832	0.0892783	-0.00185336	0.354087	0.000206878	0.928013
SMAD3	cg05549304	-0.00330357	0.0736133	-0.0192679	0.0555882	-0.000819516	0.899089	-0.00274491	0.361801	-0.00400397	0.115226	0.0028704	0.327568	2.61e-05	0.994335
SMAD3	cg05552874	-0.0138402	0.00693062	0.0527201	0.0740062	0.0138023	0.434513	-0.00415051	0.675335	-0.000506697	0.842244	0.00672969	0.454272	-0.0080056	0.358001
SMAD3	cg05566585	-0.00857508	3.45e-05	-0.00227896	0.703812	-0.00584093	0.464914	-0.00918144	0.0107502	-0.00471058	0.0450055	0.00187349	0.563179	-0.00903135	0.025118
SMAD3	cg05626226	0.0046793	0.00775786	-0.00989373	0.458438	0.000383991	0.943473	0.00319195	0.345071	0.00357127	0.0801255	-0.00077779	0.801243	-0.00139254	0.682909
SMAD3	cg05694292	-0.00676576	8.09e-06	-0.00396154	0.544356	-0.006469	0.223319	-0.00754241	0.00362054	-0.00419405	0.0166268	0.000437417	0.84564	-0.00685274	0.0202026
SMAD3	cg05696877	-0.0229636	0.00300764	0.0898605	0.0371574	0.0133571	0.280253	-0.00490506	0.715237	-0.00270166	0.515454	0.004927	0.598508	-0.00932866	0.436963
SMAD3	cg05773425	0.00140681	0.466327	-0.00260754	0.842854	0.00716769	0.203579	0.00737038	0.0297089	-0.00464427	0.0455878	0.000885603	0.768942	0.00566955	0.139179
SMAD3	cg05776323	0.00244929	0.0907651	0.00190778	0.746384	0.00444419	0.374334	0.00399467	0.111905	-0.000249602	0.883179	0.00079737	0.726678	0.00680408	0.0148706
SMAD3	cg05822888	-0.00585555	0.0008167	0.00448827	0.592612	-0.00620506	0.319039	-0.00751807	0.0225523	-0.00286416	0.170865	-0.000108953	0.969746	-0.00715243	0.0366036
SMAD3	cg05857980	-0.00646469	4.41e-05	-0.000946341	0.900244	-0.00438677	0.401521	-0.00754035	0.00658377	-0.00384084	0.0284271	0.000623768	0.795918	-0.00829406	0.00705412
SMAD3	cg05883128	-0.00625003	0.0746275	0.0278579	0.173295	0.0120648	0.382447	0.000857539	0.905527	-0.000207741	0.913248	0.00612964	0.357432	0.00035463	0.953779
SMAD3	cg05892222	-0.00317279	0.0404288	0.00660656	0.535111	0.00395195	0.470079	-0.00444902	0.121683	0.00144079	0.400782	0.00383099	0.174889	-0.00778593	0.00844974
SMAD3	cg05901971	0.00215009	0.252887	-0.0059178	0.667071	0.00108471	0.853756	-0.000355208	0.91678	0.000684409	0.766477	0.00147385	0.627745	0.000694021	0.850582
SMAD3	cg05919238	-0.00889404	1.33e-05	0.0018156	0.865159	-0.00501565	0.486806	-0.00601073	0.101933	-0.007422	0.000345557	0.00125402	0.694703	-0.00464147	0.242971
SMAD3	cg05920196	-0.00143059	0.241804	-0.000763391	0.930467	0.00103581	0.76197	0.00130617	0.539782	-0.00405094	0.00506314	0.00164238	0.417234	0.00445532	0.0609036
SMAD3	cg05941525	0.00105921	0.546428	0.00179236	0.836892	0.00665658	0.287653	0.00308993	0.296446	-0.00215744	0.328585	0.00267973	0.338875	0.00523265	0.1299
SMAD3	cg05948127	0.000964471	0.696999	-0.0144383	0.271678	-0.00627711	0.431002	-0.00156741	0.727296	0.000566955	0.844383	0.000567907	0.885492	-0.00279783	0.569173
SMAD3	cg05954120	-0.00620676	5.33e-05	-0.0077398	0.364047	-0.0043075	0.453357	-0.00833873	0.00217057	-0.00302149	0.0821144	0.00210676	0.411256	-0.00852176	0.00431175
SMAD3	cg05957567	0.00305945	0.0124918	0.00786355	0.201147	-0.00486274	0.264461	0.00237097	0.261988	0.00199158	0.198129	-0.00290996	0.15004	0.000466027	0.845304
SMAD3	cg05981711	0.000532159	0.498145	0.00210345	0.53289	0.00223094	0.437179	0.000716727	0.611928	-0.000990695	0.292973	-0.000716788	0.564459	0.000694436	0.650592
SMAD3	cg05994974	-0.00580634	0.0995215	0.0112259	0.250073	0.00421295	0.608187	-0.00399437	0.455362	0.00166284	0.703423	0.00570122	0.149355	-0.00600908	0.346912
SMAD3	cg05995267	-2.2e-05	0.975331	-0.000565383	0.823309	-0.00274532	0.249391	-0.000996124	0.414161	-0.000433294	0.619261	-0.000930474	0.349554	-0.0013406	0.338108
SMAD3	cg06033320	-0.00600007	0.15189	0.0417464	0.0325264	-0.007984	0.6852	-0.0025732	0.784386	-0.000202754	0.941605	-0.00540762	0.55365	-0.00261222	0.746541
SMAD3	cg06060286	0.00138428	0.2521	-0.00256363	0.734099	0.00279498	0.47431	0.00128838	0.545774	0.000345153	0.819071	0.00125002	0.481357	-0.000483484	0.837914
SMAD3	cg06064964	0.000368112	0.601386	-0.00224744	0.447883	-0.00155063	0.708406	-0.000251947	0.871696	-0.000171307	0.730134	-0.0011209	0.489632	-0.00056074	0.676414
SMAD3	cg06066676	-0.00286118	0.00549363	0.00924369	0.138917	-0.00234222	0.54371	-0.00117366	0.508009	-0.0026985	0.0403013	-0.000507169	0.780004	0.000716871	0.720994
SMAD3	cg06070496	-0.00219943	0.12596	-0.00158543	0.8453	0.000306732	0.948049	-0.00037477	0.886603	-0.00387358	0.0311917	-0.000656975	0.764646	0.00297385	0.298019
SMAD3	cg06085204	-0.00335904	0.00411034	-0.00841716	0.0859857	7.48e-05	0.975408	-0.00137816	0.384745	-0.00196576	0.211491	0.00156545	0.252052	-0.000333388	0.878638
SMAD3	cg06096336	0.0029015	0.178427	-0.0201791	0.0461856	0.00641579	0.34005	0.00830274	0.0322666	-0.00300265	0.253597	-9.24e-05	0.977471	0.0107082	0.0113099
SMAD3	cg06115314	0.000643992	0.72746	-0.00989457	0.369742	-0.0116447	0.037769	-0.00174272	0.585544	-0.000856772	0.702515	-0.00440107	0.134122	-0.00152743	0.666913
SMAD3	cg06120302	-0.00230796	0.000193727	0.00016041	0.939504	-0.00190797	0.303418	-0.00250058	0.0112481	-0.000766949	0.318592	-7.06e-05	0.93097	-0.00160845	0.168119
SMAD3	cg06122613	-0.00112411	0.53217	0.00179144	0.806422	0.00342395	0.561574	0.00205437	0.508236	-0.00284793	0.208343	0.000321297	0.903353	0.00272086	0.449512
SMAD3	cg06146977	0.00113083	0.0963529	0.0039483	0.174671	-0.000750049	0.725889	0.000647109	0.566832	0.000553135	0.525027	-0.00135292	0.162701	0.000111002	0.932297
SMAD3	cg06168856	-0.0013644	0.487983	0.00789681	0.501369	-0.0057029	0.462253	-0.00393128	0.317896	0.00103736	0.612594	-1.54e-05	0.996615	-0.00239137	0.534899
SMAD3	cg06188083	-0.00857646	0.0602222	0.0444731	0.1441	-0.00282653	0.860623	-0.0046469	0.622202	0.00226576	0.368803	-0.000775841	0.927874	-0.00990583	0.231146
SMAD3	cg06195428	-0.00646112	0.000362861	-0.00834435	0.248432	-0.00303036	0.652261	-0.00759821	0.0166784	-0.00314889	0.124155	0.00347074	0.214989	-0.00816296	0.0211779
SMAD3	cg06279230	-0.00673747	2.99e-05	-0.00459157	0.527279	-0.00360216	0.496784	-0.00708098	0.0110949	-0.00337938	0.0653068	0.00302158	0.232469	-0.00676098	0.0323853
SMAD3	cg06312004	0.00359635	0.0456608	-0.00588394	0.476043	0.00087246	0.888545	0.00462927	0.146774	0.00029297	0.888416	-0.00243938	0.4558	0.00533945	0.12409
SMAD3	cg06343740	0.00074316	0.660963	0.00610732	0.56146	0.000770387	0.901673	0.00310736	0.282171	-0.00236325	0.270242	-0.00226981	0.431373	0.00526779	0.115055
SMAD3	cg06376949	-0.00570744	0.00414544	-0.00757798	0.460701	-0.0025099	0.643444	-0.00571517	0.086345	-0.00180221	0.456757	0.000904651	0.7554	-0.00427639	0.264803
SMAD3	cg06388937	0.000606651	0.579349	0.00900063	0.123072	0.00154007	0.705084	-0.00147576	0.446115	-0.000140796	0.911901	-0.00183796	0.33116	0.000528116	0.800665
SMAD3	cg06400288	-0.000864906	0.56321	-0.00379931	0.792494	0.00056376	0.909681	0.00218292	0.478117	-0.00384731	0.010803	-0.00139016	0.646875	0.00315831	0.287297
SMAD3	cg06402858	0.00283278	0.139387	0.00529546	0.613558	-0.0035965	0.49186	0.00327063	0.295829	-0.000136853	0.956566	-0.00529386	0.0686624	0.00428566	0.246246
SMAD3	cg06414580	-0.00171008	0.160035	0.00339713	0.5183	-0.000160756	0.962087	-0.00101039	0.593914	-0.00292685	0.0763405	-0.000238725	0.884833	-0.00029603	0.901231
SMAD3	cg06465076	-0.00748047	0.00616397	-0.00647249	0.4038	0.00227005	0.811953	-0.00567099	0.214934	-0.00424589	0.15129	0.00474179	0.221177	-0.00962394	0.0718576
SMAD3	cg06473288	0.00119079	0.335914	-0.000541414	0.922695	-7.96e-05	0.985146	-2.35e-05	0.991114	0.00217018	0.194159	-0.000214398	0.903569	-0.00119397	0.627731
SMAD3	cg06484123	0.00138469	0.685068	-0.02616	0.327258	0.00662198	0.568478	0.00374829	0.549936	-0.00322116	0.445023	0.00299117	0.615881	0.00627369	0.355788
SMAD3	cg06562969	-0.00464236	0.203715	0.0143627	0.523038	0.00525816	0.693218	-0.00220689	0.776981	0.00404978	0.0676527	0.00481574	0.486819	-0.00582351	0.387958
SMAD3	cg06587767	-0.00413962	0.0583641	0.0015416	0.848069	-0.0076338	0.430056	-0.00678344	0.105858	-0.00184151	0.465243	-0.00176254	0.664653	-0.00885659	0.0393996
SMAD3	cg06603074	-0.00285924	0.130628	0.0203541	0.098446	0.000977091	0.89972	-0.00231909	0.533095	-0.00106246	0.623109	-0.000920781	0.790599	-0.000939451	0.801439
SMAD3	cg06617406	-0.00561082	0.00162099	-0.00230464	0.747745	-0.00516817	0.428408	-0.00662284	0.0282901	-0.00276787	0.181431	0.000950566	0.716602	-0.00869074	0.0129599
SMAD3	cg06650861	-0.0014346	0.308501	0.00769216	0.240672	0.00131405	0.84595	0.00160777	0.596091	-0.00153233	0.118571	0.00237622	0.416669	0.0049074	0.0678832
SMAD3	cg06708931	-0.00224046	0.208382	0.00565791	0.477697	-0.000669521	0.950939	0.00159242	0.704605	-0.00142884	0.0259012	8.07e-05	0.984801	0.00333161	0.328116
SMAD3	cg06712932	-0.00147862	0.454361	0.00371736	0.78076	0.00108184	0.873135	0.000689827	0.847053	-0.00209779	0.391377	-0.000861708	0.797035	0.00329124	0.401444
SMAD3	cg06716655	-0.00762257	0.00140265	0.0206748	0.0595804	0.00228585	0.506258	-0.00418406	0.290084	-0.000634035	0.781116	0.0015184	0.57946	-0.00456506	0.273986
SMAD3	cg06806891	-0.00575748	9.17e-05	-0.00165007	0.770447	-0.00515905	0.285215	-0.00727524	0.00717635	-0.00346708	0.0275706	0.00173314	0.408589	-0.00666947	0.0205967
SMAD3	cg06829760	0.00117891	0.326747	-0.00344496	0.614187	-2.61e-05	0.995138	-0.000663287	0.758776	0.000923654	0.524471	-0.000320379	0.871003	-0.00118015	0.61242
SMAD3	cg06869619	-0.00398602	0.000661957	0.00394724	0.611466	-0.00613941	0.185323	-0.00308858	0.150498	-0.0032129	0.0209389	-0.000843318	0.699082	-0.000159605	0.943132
SMAD3	cg06872019	-0.00207179	0.200343	0.00405025	0.629833	-0.0054365	0.369091	-0.000334811	0.900387	-0.0040898	0.0453175	-0.00229236	0.398675	-0.000299513	0.924688
SMAD3	cg06909315	0.000277721	0.861238	0.00237347	0.771512	0.0019013	0.76162	0.00300824	0.320635	-0.000923241	0.614989	-0.000874741	0.7554	0.00418247	0.179569
SMAD3	cg06981309	-0.0118249	0.000595893	0.0276691	0.083858	0.0124756	0.236396	-0.00615674	0.329446	-0.00366007	0.107399	0.00849323	0.125268	-0.00849807	0.144258
SMAD3	cg07026925	-0.00244379	0.0758346	0.00603249	0.509952	-0.000349723	0.946373	-0.000634183	0.799448	-0.000426762	0.788969	-0.000785241	0.746765	-0.00212051	0.429029
SMAD3	cg07082452	-0.00464703	0.00240334	0.00942345	0.286035	-0.00401953	0.414079	-0.00525075	0.0605323	-0.000238999	0.876835	0.00021528	0.932289	-0.00656687	0.0268962
SMAD3	cg07095530	-0.00481522	0.00234465	-0.0114276	0.21199	-0.00748571	0.139131	-0.00636905	0.0249906	-0.00104987	0.497721	0.00344187	0.198606	-0.0105347	0.000601819
SMAD3	cg07107453	-0.00520891	0.0552031	-0.000333336	0.980462	0.0066969	0.54245	-0.0030381	0.524883	7.57e-05	0.981655	0.00121954	0.794438	-0.00665447	0.208027
SMAD3	cg07123796	-0.00574282	0.00147846	-0.00348117	0.686955	-0.00776316	0.342008	-0.00390774	0.200507	-0.00324391	0.12252	-0.00138024	0.684309	-0.0060247	0.0889382
SMAD3	cg07188863	-0.00612387	5.22e-05	0.0052898	0.273637	-0.00278821	0.626163	-0.00604485	0.0231282	-0.00373667	0.0333221	0.000679144	0.776612	-0.00544197	0.0661744
SMAD3	cg07195105	-0.0037834	0.0756687	0.00430707	0.604531	-0.00148348	0.847254	-0.00487383	0.178086	-0.00383603	0.139376	-0.00189333	0.561131	-0.00246225	0.559654
SMAD3	cg07253769	0.00324001	0.0542793	-0.00189208	0.849977	-0.00209338	0.708125	0.00400231	0.201069	-0.00026082	0.884374	-0.00524009	0.0550636	0.00401141	0.215542
SMAD3	cg07268124	0.0012123	0.524728	-0.00165784	0.885865	0.0100252	0.161337	0.00391505	0.311144	0.00129036	0.537252	0.000803516	0.822744	0.00155136	0.678418
SMAD3	cg07276449	-0.00745943	3.8e-06	-0.00248807	0.601857	-0.00240165	0.567485	-0.00527059	0.0334107	-0.00601001	0.00233565	0.000796625	0.69139	-0.00291436	0.35252
SMAD3	cg07293059	-0.0051933	0.00126484	-0.00549311	0.260946	-0.000131352	0.981509	-0.00424181	0.122481	-0.0038248	0.0344483	0.00206932	0.373476	-0.00590438	0.0632773
SMAD3	cg07317117	0.00230602	0.0169847	-0.00244387	0.56343	0.00217125	0.520909	0.00236806	0.14715	0.000780124	0.513083	-0.000889642	0.569421	0.00114509	0.537928
SMAD3	cg07362849	-0.0042069	0.00655496	0.00596702	0.434034	-0.000805167	0.854265	-0.0031988	0.231933	-0.000112443	0.940688	0.00169935	0.440322	-0.00286401	0.307926
SMAD3	cg07413417	0.00184396	0.280293	0.00477926	0.674021	-0.00550917	0.38237	0.00299701	0.33862	-0.00117814	0.546468	-0.00285628	0.309788	0.000837584	0.80424
SMAD3	cg07451531	0.000418902	0.742948	0.00768327	0.296743	-0.00446903	0.372056	0.00172258	0.451147	-0.00110776	0.479958	-0.00516307	0.0189448	0.00101953	0.684914
SMAD3	cg07474797	-0.00743002	3.31e-05	-0.00624295	0.576004	-0.00331941	0.585437	-0.0073829	0.0229648	-0.00486089	0.0140854	0.0036538	0.198621	-0.00692922	0.0484049
SMAD3	cg07573085	0.00390143	0.0399091	0.0189342	0.0562478	-0.00645718	0.260186	0.00429842	0.186395	0.000996474	0.675351	-0.00753997	0.0240311	0.00348642	0.348336
SMAD3	cg07596065	-0.00333624	0.00985313	0.00276856	0.791965	-0.0104831	0.0390361	-0.00431356	0.0895116	-0.00120587	0.415366	-0.00263402	0.297455	-0.0051346	0.0415154
SMAD3	cg07624918	-0.00189129	0.269674	-0.0157361	0.135991	0.00130524	0.833046	0.000920032	0.736773	-0.00403607	0.087015	0.00311074	0.263918	0.00269376	0.429784
SMAD3	cg07660627	-0.000272848	0.894905	-0.00152941	0.899056	-0.000983617	0.883988	0.00171523	0.626956	-0.00338521	0.207839	-0.00152148	0.649076	0.00382853	0.340349
SMAD3	cg07671185	-0.0102948	6.08e-06	-0.00586609	0.568845	-0.00532785	0.462752	-0.0109827	0.0042784	-0.00624909	0.017196	0.00343928	0.28076	-0.010643	0.016304
SMAD3	cg07732037	0.00509021	0.0728499	0.0133122	0.184732	-0.00321858	0.757245	0.00299379	0.543233	0.00121389	0.7055	-0.0103719	0.0338261	0.00601397	0.267517
SMAD3	cg07759906	-0.00618115	3.96e-05	0.00313862	0.630555	-0.00314263	0.593542	-0.00513587	0.0526009	-0.00436128	0.0106183	-0.00031177	0.90025	-0.00445475	0.130952
SMAD3	cg07787977	0.00158501	0.355528	-0.00772715	0.385108	-0.0062116	0.313553	-0.00089636	0.768372	-0.000523546	0.784905	-0.00135462	0.661898	0.00053323	0.867718
SMAD3	cg07815522	-0.01399	0.0193072	0.0569674	0.1447	0.0118704	0.552255	-0.00247141	0.837313	-0.000448486	0.845875	0.00340288	0.73695	-0.00383927	0.702125
SMAD3	cg07824155	-0.000123454	0.92313	0.00628568	0.380574	-0.00073547	0.893285	-0.000491984	0.844444	0.00145932	0.306662	-0.00187444	0.428588	-0.00335078	0.180195
SMAD3	cg07824483	-0.00688264	0.000334112	-0.0139679	0.0561296	-0.00630508	0.343192	-0.00676347	0.0397602	-0.0038447	0.0700008	0.00363209	0.208848	-0.00757056	0.0429078
SMAD3	cg07833467	-0.000180234	0.947384	0.0175351	0.369865	0.00105876	0.932648	0.00257715	0.624503	0.00447209	0.130442	2.74e-05	0.996281	-0.00372385	0.480159
SMAD3	cg07839313	-0.00270388	0.0823373	0.0098038	0.277041	0.0101559	0.051535	0.00176931	0.546743	-0.000509277	0.745397	0.00322178	0.221612	0.00166097	0.56558
SMAD3	cg07839457	-0.0087781	0.0749484	0.0373846	0.116784	0.0122711	0.299329	-0.00175217	0.842714	0.00423543	0.226217	0.000285496	0.963578	-0.00557861	0.493076
SMAD3	cg07862320	0.00425206	0.0226268	0.00777969	0.613619	0.00415984	0.47375	0.00611808	0.0883695	0.00357022	0.0974449	-0.00259944	0.424616	0.00629783	0.0893141
SMAD3	cg07871059	0.00235138	0.0106276	0.00157369	0.783504	0.00056596	0.897632	0.000653724	0.709628	0.00183092	0.0669593	-0.000419967	0.818171	-0.00101349	0.564997
SMAD3	cg07878065	-0.000654827	0.519535	0.0109474	0.0219352	0.000668771	0.694252	-0.000147633	0.93383	0.000710646	0.551037	-0.000671775	0.560954	-0.00245325	0.214443
SMAD3	cg07957619	-0.00556737	0.000141712	0.00143523	0.871934	-0.00366916	0.486928	-0.00559874	0.0257834	-0.00336379	0.0453624	0.000513917	0.843728	-0.00643577	0.0224299
SMAD3	cg08044454	-0.00650415	0.000720753	-0.00221849	0.763104	-0.000997464	0.884041	-0.00481161	0.149456	-0.00487703	0.0334305	0.0031068	0.274169	-0.00460623	0.221996
SMAD3	cg08084228	-0.00424252	0.0128413	0.00372738	0.680942	-0.00395806	0.593211	-0.00302205	0.364896	-0.00312033	0.0594579	0.00201309	0.551625	-0.00630031	0.0566846
SMAD3	cg08090640	0.00111192	0.490208	0.004437	0.579873	-0.00113514	0.875773	-0.000178987	0.95565	0.00348109	0.0489546	-0.000574087	0.847065	-0.00331495	0.296299
SMAD3	cg08099136	-0.000953729	0.671728	0.0155136	0.344014	0.00579393	0.390035	0.00114048	0.791626	0.00158573	0.488804	-0.000258985	0.944067	-0.00116764	0.781704
SMAD3	cg08122652	-0.0111073	0.0297799	0.0380485	0.284651	0.00529846	0.776627	-0.00100738	0.924517	-0.00121319	0.536201	0.00133606	0.890495	-0.00305897	0.731902
SMAD3	cg08123045	0.00268658	0.140179	-0.00388339	0.7503	-0.00977552	0.119736	-0.000935911	0.770327	0.00393807	0.0993164	-0.00212457	0.498627	-0.00212885	0.557571
SMAD3	cg08188436	0.000839277	0.397761	0.00238319	0.68871	0.00166049	0.631739	0.00186548	0.257439	-0.00031641	0.81291	-0.000519681	0.736067	0.00154548	0.431088
SMAD3	cg08203231	0.00470314	0.0298236	0.00926728	0.497454	0.00362611	0.636289	0.0054315	0.135455	0.00156055	0.558545	-0.00424062	0.222145	0.0046199	0.274169
SMAD3	cg08215318	-0.00760409	0.000248942	-0.0165505	0.119638	-0.00230582	0.633343	-0.00546271	0.140956	-0.00402167	0.0718015	0.00852741	0.00966233	-0.0068519	0.0886154
SMAD3	cg08244262	0.000321907	0.300895	0.00143319	0.23987	-0.0002858	0.689628	0.0009843	0.0354243	0.000436852	0.319381	-0.000104132	0.802162	0.000434969	0.468
SMAD3	cg08293124	-0.00521237	0.00105876	-0.00473961	0.511763	-0.00332874	0.540779	-0.00618178	0.0317405	-0.000625515	0.70585	0.00158171	0.519938	-0.00860454	0.00555966
SMAD3	cg08293824	-0.00570908	0.0245364	0.00559049	0.763452	-0.0091543	0.315311	-0.00702443	0.135706	-0.000998724	0.748309	-9.84e-05	0.982131	-0.00500391	0.314881
SMAD3	cg08304487	-0.00679814	0.000450955	-0.00841562	0.09389	-0.00530376	0.483855	-0.00622582	0.0689127	-0.00488592	0.0295477	0.00167523	0.57167	-0.00639295	0.0946517
SMAD3	cg08309069	0.00139646	0.685872	-0.0228244	0.283443	0.00980481	0.423952	0.00236149	0.702369	0.00329639	0.460677	0.00438622	0.43943	-0.00443782	0.514352
SMAD3	cg08318732	0.00128322	0.530229	-0.0124157	0.454762	0.00433053	0.556085	-0.000241297	0.949663	0.00124713	0.613167	0.00104057	0.788679	-0.00159788	0.693029
SMAD3	cg08387293	0.000633318	0.637077	-0.012483	0.242254	-0.00389186	0.386715	-0.00224066	0.334517	-5.73e-06	0.997173	0.00144463	0.525425	-0.00194665	0.446596
SMAD3	cg08418670	-0.00797344	1.2e-05	-0.00732502	0.53879	-0.00552648	0.303499	-0.00913887	0.00359639	-0.00560254	0.00828265	0.00403225	0.171159	-0.00910822	0.0103176
SMAD3	cg08433366	0.000598174	0.618377	-0.00177599	0.781476	0.00135966	0.741475	0.00193991	0.359311	-0.00176885	0.234657	0.00176653	0.360539	0.00288418	0.225502
SMAD3	cg08440485	0.000574439	0.760928	-0.0189694	0.153947	0.00787239	0.303459	0.00152358	0.673016	-0.00255242	0.249233	0.00210237	0.575134	0.00321361	0.384417
SMAD3	cg08459290	-0.00499479	0.00259422	-0.00639794	0.388393	-0.00234842	0.660834	-0.00541582	0.0625838	-0.00302112	0.112401	0.00170364	0.480837	-0.00603883	0.0647956
SMAD3	cg08470588	-0.00640389	0.00062364	-0.00435566	0.512634	-0.00802043	0.24409	-0.00904136	0.00658863	-0.00288875	0.181716	0.000320776	0.908684	-0.0105828	0.00407002
SMAD3	cg08538199	-0.00574299	0.00337988	-0.00555804	0.347245	-0.00527552	0.444225	-0.0058114	0.0839498	-0.00214201	0.335325	0.00153348	0.602579	-0.00829429	0.0306711
SMAD3	cg08549335	-0.000170142	0.943398	-0.00617888	0.724845	0.00276466	0.784832	-0.00714703	0.129103	0.00657214	0.0170077	0.00351636	0.435035	-0.0112726	0.017116
SMAD3	cg08553572	-0.00383096	0.00964503	-0.00235248	0.829685	-0.00432499	0.380282	-0.00510843	0.0608487	-0.000979325	0.542119	0.000844291	0.732581	-0.00760251	0.00916143
SMAD3	cg08585593	-0.00543177	0.00309425	-0.00940893	0.336912	-0.0016833	0.773403	-0.00237174	0.444966	-0.00349279	0.143864	-0.000869022	0.756077	-0.00180572	0.614573
SMAD3	cg08609163	0.000363524	0.843985	0.00911827	0.508558	-0.00202814	0.747319	0.00448996	0.162612	-0.00352527	0.134389	-0.00274146	0.393924	0.00519203	0.15663
SMAD3	cg08619515	-0.00593999	0.00241606	0.00142767	0.900395	-0.00912507	0.24146	-0.00247857	0.450637	-0.00555437	0.0318061	-0.00352154	0.283694	0.00146115	0.698446
SMAD3	cg08701420	-0.00788527	8.29e-05	-0.00841515	0.279996	-0.00736344	0.320266	-0.010758	0.00147816	-0.00347606	0.118757	0.00259233	0.402839	-0.0129069	0.000906216
SMAD3	cg08738516	0.00303426	0.000440406	0.0101978	0.0796102	0.000925857	0.764388	0.00212381	0.159454	0.00167589	0.0891063	-0.00132722	0.353851	-0.000151252	0.925155
SMAD3	cg08779606	0.00275927	0.058985	0.00343239	0.689806	0.000124308	0.978903	-0.001935	0.446665	0.00422197	0.0166821	-8.05e-05	0.973095	-0.00345123	0.216812
SMAD3	cg08779886	-0.00155064	0.422751	-0.00726613	0.466149	-0.00312523	0.668746	0.00229982	0.476866	-0.00631149	0.00933076	-0.00299366	0.35167	0.00386807	0.311037
SMAD3	cg08818207	0.00048011	0.845882	0.0138965	0.412153	0.00440014	0.578209	0.00364774	0.475621	0.00356314	0.0893153	-0.00266291	0.547662	-0.000680016	0.884789
SMAD3	cg08836972	0.00359892	0.0901461	-0.0118917	0.457343	-0.00475053	0.534506	-0.000408331	0.915764	0.00327264	0.194012	-0.00431715	0.216521	-0.00240613	0.55911
SMAD3	cg08863777	-0.00587093	0.000371195	-0.00724647	0.454297	-0.00813946	0.136663	-0.00512581	0.0984445	-0.00349993	0.031366	0.00258529	0.37777	-0.00712711	0.0253743
SMAD3	cg08875995	-0.00566441	0.000172684	-0.00514615	0.397239	-0.00424968	0.473441	-0.00613463	0.0197069	-0.00360054	0.0394166	0.000904172	0.71329	-0.00685779	0.0202146
SMAD3	cg08888522	-0.00465423	0.15767	0.0119973	0.577858	0.00862981	0.62526	0.00307878	0.682526	-0.00121404	0.190756	0.00375405	0.62224	0.0019745	0.746916
SMAD3	cg08894462	-0.00540863	0.035458	0.00113152	0.890839	-0.0039505	0.661066	-0.00356768	0.417022	-0.00414119	0.185104	0.00218913	0.558709	-0.00571544	0.265035
SMAD3	cg08924203	-0.0031092	0.0353867	0.0040541	0.489554	0.00413162	0.29029	-0.00349716	0.156949	0.000137703	0.936664	0.00138488	0.422228	-6.03e-05	0.982895
SMAD3	cg08926253	-0.00801641	0.00734535	0.0148797	0.40272	0.000647413	0.957106	-0.00501987	0.413602	-0.0018677	0.323468	0.00367665	0.521667	-0.0069631	0.200035
SMAD3	cg08998192	-0.000518575	0.784016	0.0098882	0.471793	0.000618159	0.926643	0.00291667	0.365754	0.000632145	0.797461	-0.00201175	0.533407	0.00330308	0.373512
SMAD3	cg09006487	-0.0025032	0.13248	-0.000890737	0.955146	-0.00175342	0.732773	-0.00257689	0.393111	-0.00318184	0.138048	0.00107197	0.713838	-0.000709599	0.829937
SMAD3	cg09026253	-0.00148673	0.510552	0.0109677	0.18975	-0.000256321	0.979333	0.00313	0.501392	-0.00113189	0.588947	0.000505054	0.906987	0.00488977	0.263803
SMAD3	cg09053843	-0.00345988	0.095525	0.0156614	0.126107	0.00516586	0.407087	-0.000857131	0.817891	0.00203924	0.334124	0.00152218	0.608393	-0.00293257	0.439448
SMAD3	cg09071007	-0.000913675	0.709835	-0.00122688	0.928746	0.00817485	0.227424	-0.000950737	0.820648	0.00359805	0.251992	0.00415077	0.244427	-0.00826707	0.0835123
SMAD3	cg09153462	-0.00424277	0.011597	0.00059559	0.929319	-0.0041284	0.491315	-0.00371598	0.231282	-0.000723512	0.637457	-0.000803801	0.773755	-0.00711969	0.0197385
SMAD3	cg09166556	-0.00816824	0.000373976	0.00499635	0.496356	1.51e-05	0.998637	-0.00798868	0.044894	-0.00454886	0.060523	0.00284575	0.435163	-0.00945575	0.0351413
SMAD3	cg09168222	-0.00276906	0.0580792	0.00306513	0.722196	0.00165321	0.757627	-0.00285683	0.277404	0.000921304	0.569413	0.0028627	0.258412	-0.00529649	0.0521314
SMAD3	cg09210680	0.000557785	0.633409	0.00573212	0.363199	0.00408751	0.267601	0.00445083	0.0233185	-0.00239523	0.119815	-0.000826025	0.642867	0.00491386	0.0323532
SMAD3	cg09225336	0.00262538	0.328072	0.0182488	0.209989	0.00301006	0.814016	0.0108573	0.0394734	-0.00556988	0.0593572	-0.00738048	0.162798	0.0134415	0.0106317
SMAD3	cg09243552	0.00342125	0.0870491	-0.00129192	0.901701	0.00422666	0.571431	0.0082575	0.021977	-0.00194078	0.390774	-0.00129704	0.707584	0.00957749	0.0128922
SMAD3	cg09251764	-0.00212887	0.0918255	-0.00585525	0.387121	0.00271378	0.583787	-0.00201094	0.384926	-0.000253998	0.870271	0.00204013	0.3636	-0.0026171	0.28792
SMAD3	cg09255910	-0.00443442	0.000809605	-0.00794919	0.207003	-0.00203934	0.659451	-0.00539536	0.0212532	-0.00242416	0.0821226	0.00302205	0.140417	-0.00664656	0.0105588
SMAD3	cg09280971	-4.77e-05	0.967764	-0.00374897	0.658697	0.00278497	0.470443	0.000219771	0.915002	-0.00163212	0.280583	0.00142928	0.463682	0.00190755	0.411375
SMAD3	cg09286671	-0.00152879	0.326401	0.00151567	0.874024	0.00347412	0.60949	0.00092337	0.741634	-0.00381279	0.0525757	-0.00152793	0.587987	0.00236826	0.442508
SMAD3	cg09304470	-0.00577427	0.0166578	-0.00585945	0.725684	-0.0167139	0.0577638	-0.00791842	0.0760147	-0.000848608	0.759559	-0.00426282	0.291164	-0.00703127	0.136519
SMAD3	cg09370867	-0.0114049	0.000198381	0.0191033	0.245357	-0.0163611	0.0746421	-0.009941	0.0721001	-0.00635588	0.0611429	-0.00265911	0.597415	-0.00863592	0.145873
SMAD3	cg09379489	0.00339797	0.112453	-0.00303855	0.879064	0.00871304	0.244954	0.00492634	0.246532	0.00417643	0.0754096	0.000738473	0.855296	0.000619353	0.884291
SMAD3	cg09399176	0.000523632	0.690263	0.00376939	0.69557	0.00283365	0.562659	-9.6e-05	0.966953	-0.0017711	0.282196	-0.00185631	0.443958	0.00280201	0.277697
SMAD3	cg09468055	-0.00601596	0.000177642	-0.00338116	0.493461	-0.00550594	0.285136	-0.00633424	0.0196475	-0.00298113	0.106379	0.000729472	0.740903	-0.00620271	0.0480915
SMAD3	cg09519959	-0.00203158	0.251407	0.00938806	0.107752	-0.00757249	0.468108	-0.00105969	0.77253	-0.00205895	0.243208	-0.00296834	0.463449	-0.00192276	0.579722
SMAD3	cg09548275	0.00174597	0.417951	-0.0113198	0.438967	-0.0060089	0.454621	0.00702479	0.0859659	-0.00238061	0.333697	-0.0047384	0.259893	0.00552463	0.194674
SMAD3	cg09606526	0.00300142	0.0245423	-0.00700244	0.39004	0.00101251	0.82808	0.00132166	0.591575	0.00216788	0.14965	5.3e-05	0.982394	0.000618457	0.809924
SMAD3	cg09618291	0.00101974	0.539044	0.00626719	0.478966	0.00206473	0.727364	0.0047082	0.125503	-0.00309979	0.106925	-0.00483787	0.0961284	0.00735725	0.0223004
SMAD3	cg09625543	-0.00277428	0.245849	-0.00830539	0.61731	0.00364549	0.659129	0.00159791	0.71353	-0.00594977	0.0455333	0.00173259	0.683148	0.00632978	0.184229
SMAD3	cg09662329	-0.000514157	0.653352	0.000601783	0.918652	0.00253092	0.478133	0.00102289	0.606795	-0.00176034	0.236446	0.000124531	0.941472	0.00146646	0.517939
SMAD3	cg09663566	-0.00218591	0.0410505	0.000293936	0.970956	-0.000235094	0.953383	-0.0013477	0.530658	-0.00106541	0.321106	0.000797893	0.729979	-0.00266109	0.201285
SMAD3	cg09740468	-0.00488145	0.00407037	0.00557066	0.502508	-0.00223147	0.739087	-0.00525207	0.0813234	-0.00312477	0.11013	0.00222945	0.439003	-0.00594788	0.0749077
SMAD3	cg09837467	-0.00427618	0.0487375	-0.0111223	0.327082	0.00212967	0.735249	0.00211125	0.588906	-0.0102855	9.23e-05	0.000559089	0.858485	0.00841736	0.0479317
SMAD3	cg09858955	-0.00763137	0.0188075	0.0135138	0.569849	-0.00622007	0.444456	-0.00652992	0.268846	-0.00144798	0.668836	-0.000124133	0.980643	-0.00777706	0.193444
SMAD3	cg09888648	-4.37e-05	0.979376	-0.0121442	0.299453	-0.00742918	0.154558	-0.00263284	0.360203	-0.000400065	0.855456	-0.0021046	0.422459	-0.00123934	0.704018
SMAD3	cg09917274	-0.000870327	0.590429	-0.00226222	0.824009	-0.00199751	0.693462	-0.000556749	0.853721	-0.000342066	0.864089	-0.000249423	0.924083	0.000893863	0.781275
SMAD3	cg09930046	-0.00384119	0.00469039	-0.00695248	0.170279	-0.00358148	0.518174	-0.00565037	0.0154099	-0.00208872	0.180742	-2.12e-05	0.992479	-0.0065694	0.0144371
SMAD3	cg09940677	0.000238936	0.802358	-0.00132727	0.78558	0.00159777	0.57888	-0.000370595	0.813622	-0.0013304	0.274791	-7.22e-05	0.959992	0.00327644	0.0758388
SMAD3	cg09948374	-0.00278	0.437852	0.0384482	0.0426742	0.0122918	0.279055	0.00768076	0.274667	0.00270778	0.319726	-0.000956696	0.868197	0.00402314	0.527393
SMAD3	cg10020520	-0.00447775	0.000900163	-0.00653886	0.210948	-0.0015148	0.743528	-0.00487294	0.0355339	-0.00267297	0.0965881	0.00108278	0.593287	-0.00523521	0.0484181
SMAD3	cg10024280	-0.000491242	0.824311	-0.0156039	0.477141	-0.00634141	0.349556	-0.0022715	0.566882	-0.00152794	0.574471	0.00126841	0.747139	-0.00248297	0.572098
SMAD3	cg10065266	-0.00458422	0.000594036	-0.00871058	0.242091	-0.00171268	0.710972	-0.00533659	0.0221007	-0.00294355	0.0622497	0.00232104	0.264247	-0.00573359	0.0287701
SMAD3	cg10093938	-0.00783364	6.85e-06	-0.0086005	0.29014	-0.0049398	0.351227	-0.00752146	0.00742803	-0.00516382	0.00936743	0.00227058	0.338411	-0.00801133	0.0174569
SMAD3	cg10152449	-0.00689282	0.00200125	0.00846855	0.36659	-0.00123591	0.864651	-0.000113069	0.975756	-0.00534433	0.042832	0.00155897	0.610656	0.00140896	0.742019
SMAD3	cg10161996	-0.00208134	0.0707832	0.000583487	0.940848	-0.00270516	0.46742	-0.00370834	0.0781513	0.000536384	0.69435	-0.000815233	0.658187	-0.00428443	0.057669
SMAD3	cg10163895	-0.00559329	0.136408	-0.00516385	0.871045	0.00882878	0.56481	-0.0119132	0.0952594	0.00283744	0.497717	0.00538154	0.472364	-0.0161564	0.0263429
SMAD3	cg10187792	-0.000203014	0.791528	-0.000379231	0.914526	-0.00128172	0.655609	-0.00148882	0.281565	-0.000187968	0.841135	1.44e-05	0.990166	-0.00252433	0.0918351
SMAD3	cg10213935	-0.00603635	0.00345589	-0.0108957	0.382177	-0.00832747	0.217245	-0.0106968	0.00475807	0.000555492	0.820883	0.00146942	0.659547	-0.00982039	0.0141476
SMAD3	cg10277044	-0.0100745	7.07e-05	-0.00709277	0.467306	-0.00669947	0.487272	-0.00819004	0.0643973	-0.00642945	0.0205329	0.00294353	0.472273	-0.00706115	0.153759
SMAD3	cg10327647	-0.000508063	0.653917	-0.000933815	0.887498	-0.0019922	0.562336	-0.00155688	0.411872	-0.000372366	0.807594	0.000913005	0.612654	-0.000910355	0.68599
SMAD3	cg10334035	-0.000284485	0.778189	-0.00548799	0.145419	-0.000858454	0.823958	0.0011067	0.518887	-0.00167984	0.180575	-0.000170348	0.914019	0.00179219	0.365005
SMAD3	cg10346606	-0.00649442	0.00036592	-0.00294609	0.733096	-0.00578031	0.344269	-0.00749423	0.019385	-0.00305251	0.121387	0.00204859	0.477272	-0.00957618	0.00681328
SMAD3	cg10439456	-0.00145575	0.588534	0.0156062	0.346985	0.00811425	0.345437	0.00668529	0.186506	-0.00312369	0.337447	-0.00224985	0.636613	0.00883262	0.094498
SMAD3	cg10549986	-0.004031	0.0507565	0.0156376	0.101448	0.00299951	0.420777	-0.00188532	0.571281	0.00166362	0.40717	0.00168783	0.489746	-0.00545688	0.119068
SMAD3	cg10552523	-0.00380095	0.102463	0.0171889	0.160645	0.000305934	0.969498	-0.00119433	0.793748	-0.00205296	0.351985	0.000703638	0.852477	-0.00060998	0.889857
SMAD3	cg10563063	-0.00579688	0.00207908	0.00494402	0.721162	-0.000504417	0.925475	-0.00441673	0.200766	-0.00227965	0.248338	0.00568655	0.0811739	-0.0069646	0.0572102
SMAD3	cg10666909	0.00247927	0.148021	0.000152846	0.988376	0.00602784	0.302071	0.00388917	0.222951	0.00126269	0.558007	-0.000343171	0.902175	0.00391103	0.252168
SMAD3	cg10710569	-0.00394853	0.130386	0.0267646	0.000924019	0.00987978	0.298435	-0.00132469	0.768777	0.00149306	0.597307	0.0023085	0.574074	-0.00691688	0.14977
SMAD3	cg10718809	-0.00699087	7.91e-06	-0.0100439	0.0529313	-0.00553839	0.341828	-0.00806988	0.00416442	-0.00486809	0.00521229	0.000973221	0.691267	-0.00634752	0.0374147
SMAD3	cg10728454	0.000428712	0.866379	-0.00765335	0.639824	-0.00603112	0.522351	0.00171452	0.725565	-0.00458974	0.0833335	-0.0044574	0.332247	0.00512189	0.302795
SMAD3	cg10734665	-0.00189824	0.274068	0.00345129	0.715325	-0.000895379	0.87335	0.00152527	0.629716	0.00112301	0.527685	0.000696809	0.804908	-0.000346472	0.914441
SMAD3	cg10740245	-0.00106302	0.548244	-0.0102765	0.268951	-0.00590145	0.349156	-0.0024033	0.442844	-0.00121052	0.551979	-0.00138986	0.613261	-0.00240374	0.481495
SMAD3	cg10771443	-0.0085164	0.000101102	0.0101316	0.0255871	0.00477452	0.394627	-0.00126995	0.693648	-0.00714436	0.01003	0.00195934	0.425589	0.00491368	0.208205
SMAD3	cg10778971	-0.000915105	0.297041	0.00677896	0.238772	-0.00237863	0.586258	-1.89e-05	0.99169	-0.000387655	0.650716	-0.00137271	0.461015	0.000307031	0.85665
SMAD3	cg10784983	-0.00435387	0.0037923	-0.00378579	0.45172	0.000452483	0.930944	-0.00408355	0.109004	-0.00243113	0.179419	0.00204954	0.369739	-0.0053328	0.0723456
SMAD3	cg10901323	-0.00582386	0.000436865	-0.00964238	0.0729045	-0.00609683	0.323044	-0.00823504	0.00569803	-0.00253149	0.182025	0.00158942	0.521099	-0.00953544	0.00321704
SMAD3	cg10922280	0.000311906	0.813956	-0.00309917	0.551456	0.00519818	0.157295	0.00286708	0.205407	-0.00277764	0.100226	9.46e-05	0.958373	0.00568657	0.0273266
SMAD3	cg10958877	0.00248602	0.120096	-0.0119253	0.262134	0.00732554	0.18666	0.00604379	0.0401462	-0.00151381	0.454017	0.000118549	0.966391	0.00712162	0.0233823
SMAD3	cg10959651	-0.00703172	0.00387115	0.0175588	0.18918	0.00740756	0.258243	-0.00403186	0.340242	-0.000110553	0.955752	0.00432492	0.246487	-0.00476584	0.245443
SMAD3	cg10969412	0.00155214	0.175223	0.00270257	0.635812	0.00799181	0.071371	0.00302114	0.146834	-0.000490731	0.725754	0.000740174	0.716839	0.004715	0.036518
SMAD3	cg11016993	-0.00749559	6.28e-05	0.00872618	0.16308	0.00223896	0.730678	-0.00401821	0.215118	-0.0047945	0.0159021	0.00467782	0.108859	-0.00135513	0.691213
SMAD3	cg11029522	-0.00413667	0.0302851	-0.00403644	0.736002	0.00354589	0.618668	-0.000581777	0.868	-0.00099088	0.603917	0.00395822	0.220926	-0.000457271	0.898154
SMAD3	cg11035483	0.00266093	0.0568255	0.00604113	0.392128	0.000475356	0.919973	0.00361263	0.146364	-0.0014809	0.299322	-0.00203654	0.330295	0.00921328	0.000687528
SMAD3	cg11047325	-0.00515788	0.117634	0.00418385	0.801654	-0.00544138	0.609476	-0.00667013	0.261449	0.000600225	0.87815	-0.00303616	0.584018	-0.0106022	0.0904127
SMAD3	cg11095027	0.00013533	0.920457	0.00779061	0.25837	-0.00176395	0.677501	0.000322266	0.898064	-0.000926509	0.564307	-0.00176848	0.408972	0.000695434	0.795098
SMAD3	cg11105610	-0.0013213	0.276982	0.00271297	0.687161	0.00139369	0.789575	-0.00114378	0.632289	6.64e-05	0.958033	0.000723296	0.746537	-0.000447243	0.847989
SMAD3	cg11132334	0.00287405	0.02148	-0.00401318	0.663152	0.00867666	0.0204586	0.00456096	0.0335216	-0.000174709	0.903664	4.12e-05	0.983815	0.00636972	0.00591833
SMAD3	cg11163555	-0.00144373	0.261659	0.00127994	0.800781	-0.00198966	0.665563	-0.00164518	0.494531	-0.00208185	0.197842	-0.00295357	0.137214	-0.00221959	0.3865
SMAD3	cg11187245	0.00150231	0.601114	-0.00678552	0.810631	0.0151726	0.178546	0.00339347	0.575334	0.00483954	0.0538107	0.00138447	0.818533	-0.000404359	0.940527
SMAD3	cg11202345	-0.00212269	0.251278	0.000588903	0.954967	0.000723588	0.916901	-0.00539955	0.139928	0.00172717	0.399302	0.00182175	0.566801	-0.00651919	0.0711721
SMAD3	cg11211792	-0.00318641	0.114671	0.0190791	0.0346894	-0.00124781	0.881509	0.00167731	0.663442	-0.00230006	0.264486	-0.00275192	0.450949	0.00509719	0.175302
SMAD3	cg11224765	-0.0058066	0.00301116	0.00581319	0.257548	-0.00343223	0.474573	-0.00221083	0.408794	-0.00411984	0.131386	-0.00256183	0.193678	-0.000569352	0.877036
SMAD3	cg11251971	-0.00238568	0.235328	0.00618704	0.564116	0.000947824	0.911844	-0.00258059	0.51447	0.00104987	0.587795	0.00143033	0.699486	-0.00805478	0.0394641
SMAD3	cg11254522	-0.000810469	0.494986	0.000113609	0.98846	-0.00396846	0.383554	-0.00113503	0.584447	-0.00075758	0.621948	-0.0023136	0.265051	-0.00149251	0.526174
SMAD3	cg11303842	-0.000519501	0.666122	-0.00677352	0.300349	-0.00844387	0.0308868	-0.00335053	0.104637	-0.000697071	0.645546	-0.00116726	0.525162	-0.00259474	0.26421
SMAD3	cg11317199	0.00385503	0.130147	-0.000916842	0.93231	0.00322382	0.788203	0.00557267	0.259149	-0.000759456	0.793301	-0.00357915	0.474315	0.00695307	0.158441
SMAD3	cg11320084	0.00166724	0.0759841	0.000632158	0.891068	0.00372361	0.17909	0.00104909	0.475691	0.00104626	0.418142	0.000540649	0.681172	-0.000312047	0.864576
SMAD3	cg11397754	-0.00458021	0.0050302	0.00299643	0.783739	-0.0087581	0.0821313	-0.002761	0.334453	-0.00302296	0.123468	-0.00259158	0.302297	-0.00438512	0.162154
SMAD3	cg11459681	-0.00508458	0.00135875	-0.01027	0.0700892	0.00286443	0.636655	-0.00327552	0.269693	-0.0033485	0.0757548	0.00381978	0.136868	-0.000232518	0.939505
SMAD3	cg11562571	0.00290649	0.0257328	-0.000554867	0.900914	0.0052942	0.19927	0.00321425	0.139249	0.000421058	0.79812	0.00134513	0.433653	0.0037387	0.141175
SMAD3	cg11567978	-0.00194946	0.279605	-0.00108416	0.929276	-0.00631698	0.35991	-0.00226365	0.511519	-0.00253404	0.211377	-0.00157122	0.65282	9.58e-06	0.997843
SMAD3	cg11587584	0.00259501	0.107628	0.000642456	0.950728	0.00872601	0.103011	0.00404241	0.147471	0.00225324	0.279898	0.000285508	0.916464	0.00406051	0.199477
SMAD3	cg11594821	0.00250532	0.177894	0.0117578	0.379751	0.00490784	0.463341	0.004516	0.21761	0.00506112	0.0146138	-0.00134582	0.68246	-0.00025095	0.945203
SMAD3	cg11611544	0.00176645	0.218048	-0.00259615	0.612328	-0.00213881	0.632026	0.00157674	0.535684	-0.000245195	0.877389	-0.00140079	0.510778	0.00111596	0.679434
SMAD3	cg11617938	0.00416714	0.0250471	0.00286029	0.844482	0.0103357	0.0776984	0.00754832	0.0279647	0.00379844	0.091486	-0.00225126	0.500063	0.00506427	0.159931
SMAD3	cg11622162	-0.000247219	0.781196	0.00266828	0.528106	-0.00157957	0.630861	-0.00172343	0.305548	0.00233521	0.0227684	0.000115286	0.938037	-0.00341222	0.0485134
SMAD3	cg11638399	-0.00732714	8.05e-05	-0.00579415	0.45851	-0.00737831	0.335964	-0.00831648	0.0139955	-0.00439548	0.0293402	0.001233	0.691127	-0.00854127	0.0185376
SMAD3	cg11643402	-0.00227577	0.118816	-0.00476979	0.512037	0.00164041	0.719619	-0.00112599	0.635295	-0.00356332	0.064535	0.000854214	0.678965	0.00101204	0.727909
SMAD3	cg11684450	-0.00172967	0.250003	-0.00175605	0.876494	0.00114624	0.767836	2.01e-05	0.993977	-0.0049979	0.00799848	0.00233615	0.347515	0.0029929	0.310188
SMAD3	cg11694510	-0.00195532	0.289769	0.014166	0.157868	-0.00301702	0.673963	0.000593885	0.872319	-0.00186601	0.298259	-0.00246431	0.441733	0.00449509	0.212393
SMAD3	cg11702942	-0.00337768	0.0941289	0.0177002	0.0862599	-0.00233302	0.78883	-7.13e-05	0.986106	0.00015969	0.909793	-0.000743125	0.846213	0.000804272	0.82434
SMAD3	cg11738389	0.00297451	0.12978	0.00257101	0.869278	0.00633713	0.362827	0.00136933	0.717204	0.00174356	0.434028	-0.00204465	0.574058	-0.000158346	0.966816
SMAD3	cg11829870	-0.00394927	0.00533518	0.000812622	0.929836	-0.0038084	0.517472	-0.0015964	0.577113	-0.0029588	0.0304509	-2.46e-05	0.993175	0.00157745	0.563624
SMAD3	cg11847933	-0.00114912	0.390539	0.00671055	0.383089	0.00539741	0.20003	0.000446099	0.835774	-0.00256272	0.155443	-0.00193705	0.364199	0.00075835	0.774863
SMAD3	cg11867489	0.00232321	0.0756049	0.000447527	0.960331	0.000290106	0.944426	-0.000675619	0.772715	0.00145666	0.335431	0.000560318	0.799862	-0.00021746	0.929619
SMAD3	cg11920110	-0.000788697	0.663739	0.00342881	0.798918	-0.00587757	0.34711	-0.00039792	0.906527	-0.00280275	0.190837	-0.00558534	0.113549	0.000401339	0.909986
SMAD3	cg11946459	0.00360615	0.476912	-0.0176083	0.634215	0.0196706	0.34491	-0.000214962	0.981865	0.013888	0.0142512	-0.00167543	0.858614	-0.0103569	0.287325
SMAD3	cg12013713	-0.00464366	0.0314145	0.0157367	0.253441	-0.000751241	0.928052	0.000214171	0.958767	-0.00313976	0.146198	0.00143706	0.719664	-0.000469596	0.908492
SMAD3	cg12037516	-0.00175617	0.0854807	0.00406639	0.39139	-0.00153505	0.799368	-0.000627701	0.78132	9.83e-05	0.889694	0.000229366	0.92462	-8.1e-05	0.966473
SMAD3	cg12049875	-0.00576502	0.00012947	-0.0042103	0.356736	-0.00548942	0.303586	-0.00518243	0.0459788	-0.00424362	0.012618	0.000552657	0.813157	-0.00442902	0.13495
SMAD3	cg12049992	-0.000140803	0.956301	0.00916804	0.554838	0.0106098	0.288009	-0.00110988	0.808574	-0.000909114	0.78186	-0.00125932	0.775662	0.00231687	0.643157
SMAD3	cg12070987	-0.00525614	0.000392057	0.000574256	0.948621	-0.00554521	0.271976	-0.00583437	0.0330911	-0.00132962	0.370625	0.00217669	0.401577	-0.00817907	0.00438117
SMAD3	cg12088946	-0.000222267	0.922545	-0.00910153	0.461067	-0.000767811	0.931963	-0.00120762	0.780104	0.00384389	0.169693	0.004884	0.208105	-0.00496049	0.271949
SMAD3	cg12094903	0.00179878	0.290287	-0.00109237	0.918021	-0.00120134	0.849336	1.02e-05	0.997254	0.00496136	0.0253803	-0.00011628	0.96886	-0.00367635	0.27451
SMAD3	cg12110437	-0.0030141	0.411455	0.0273005	0.0649911	0.0105912	0.427181	-0.000406553	0.950785	0.00440512	0.278227	0.00489239	0.389293	-0.00132847	0.84552
SMAD3	cg12114203	0.00134357	0.366987	0.00891208	0.30509	-0.000534055	0.915657	0.00176187	0.468478	-0.0010523	0.582184	-0.00449891	0.0686071	0.00366677	0.203632
SMAD3	cg12141483	0.000194258	0.853902	-0.00474556	0.260589	-0.00022411	0.960002	0.00100025	0.604824	-0.00206998	0.115732	-0.00229948	0.25779	0.00239368	0.249716
SMAD3	cg12172349	-0.00149886	0.0173961	0.00612945	0.0187885	-0.000130069	0.970147	-0.000136445	0.916781	-0.00132677	0.0199034	0.000789055	0.597074	0.000926003	0.445618
SMAD3	cg12187985	-0.00054882	0.76995	-0.0115646	0.414639	0.00344214	0.511953	0.00162965	0.600998	-0.00480421	0.0528948	0.00302213	0.290098	0.00525531	0.154139
SMAD3	cg12299361	-0.00711047	9.29e-05	0.00514025	0.342795	-0.00151493	0.819588	-0.00702346	0.0257973	-0.00472684	0.0224893	0.000938046	0.747539	-0.0062561	0.0784229
SMAD3	cg12303312	-0.00479069	0.00110112	-0.00683082	0.267075	-0.00469523	0.393913	-0.00604531	0.0218922	-0.00248935	0.129329	0.000545525	0.807436	-0.00705215	0.0147268
SMAD3	cg12319836	0.00123177	0.293873	0.00512832	0.357969	-0.00216966	0.625611	0.00302067	0.162009	-0.00176987	0.160342	-0.00284276	0.1596	0.00535424	0.0170233
SMAD3	cg12331471	-0.00208333	0.22536	0.0253697	0.00707737	-0.00132995	0.744229	-0.001185	0.668542	0.00269051	0.162703	-0.00105149	0.649675	-0.00420493	0.172948
SMAD3	cg12359279	-0.000387403	0.209929	1.17e-05	0.99352	0.000592613	0.549827	0.000157533	0.771544	-0.000309556	0.420427	0.000194707	0.655446	0.000572966	0.348632
SMAD3	cg12371075	-0.00637091	0.000676373	-0.00111273	0.890638	-0.00468274	0.496642	-0.0076586	0.0189618	-0.00316528	0.137377	0.00132182	0.652096	-0.0102091	0.00541703
SMAD3	cg12378285	0.00233147	0.190886	-0.000577289	0.948741	0.00481439	0.40166	0.00433831	0.14824	0.000102884	0.961566	0.000804442	0.783198	0.00434463	0.217108
SMAD3	cg12379452	-0.000930378	0.429408	0.00922448	0.26791	-0.00499463	0.345256	-0.000293275	0.903918	0.000618714	0.610303	-0.00105217	0.668077	-0.000440766	0.848345
SMAD3	cg12394215	-0.0025724	0.101803	0.00219876	0.798646	-0.00266285	0.649067	-0.00451443	0.0871674	-0.00335954	0.113756	0.00136295	0.584158	-0.0021629	0.487868
SMAD3	cg12424383	-0.00245482	0.00833309	0.00298229	0.480964	-0.00739954	0.148254	-0.0015633	0.428157	-0.00148112	0.0568404	-0.0018218	0.400622	-0.000721918	0.688668
SMAD3	cg12439472	-0.0167799	0.0172084	0.0230384	0.524602	0.0124761	0.495955	-0.00771011	0.533587	0.00349499	0.569446	0.00967736	0.329381	-0.018261	0.13482
SMAD3	cg12461141	-0.00459098	0.0196229	0.0100787	0.356395	-0.0064518	0.393833	-0.0051872	0.198466	-0.000933615	0.621706	-0.000589192	0.868604	-0.00541355	0.147801
SMAD3	cg12539787	0.00188446	0.24274	0.0002204	0.984154	-0.0015779	0.727861	0.000450204	0.865748	0.00202963	0.339963	-0.00176192	0.485483	-0.000999502	0.752637
SMAD3	cg12551079	-0.000366964	0.85068	0.0136823	0.221072	0.00109323	0.856872	0.00103621	0.769858	-0.00303419	0.20173	-0.00286288	0.329117	0.00336891	0.38222
SMAD3	cg12557158	-0.00288939	0.063852	0.00780147	0.540173	-0.00801985	0.254492	-0.00249583	0.481009	-0.00113212	0.349935	-0.00339632	0.290937	-0.00173239	0.571396
SMAD3	cg12588917	0.00291076	0.268126	-0.000223618	0.992041	0.0169558	0.0871083	0.00895431	0.091018	0.00455156	0.0957504	0.0011798	0.816416	0.00495676	0.322177
SMAD3	cg12592772	-0.00530288	0.000808798	-0.00747205	0.183023	-0.00246155	0.643222	-0.00572358	0.03088	-0.00315497	0.0853402	0.00143667	0.525002	-0.00718499	0.0208337
SMAD3	cg12596733	-0.00800957	5.16e-05	-0.00619337	0.282643	-0.0023166	0.746967	-0.00715508	0.0356245	-0.00598039	0.00818866	0.00223506	0.432953	-0.00695659	0.0716398
SMAD3	cg12611914	-0.00162619	0.460849	-0.00345084	0.660232	-0.00250217	0.733954	-0.00267413	0.485953	-0.00019986	0.938777	-0.000138876	0.964755	-0.00494331	0.25981
SMAD3	cg12614898	0.00143388	0.335796	0.00141586	0.878538	0.00291498	0.526193	-0.00021353	0.926508	0.000790223	0.709612	-0.00186145	0.406716	-0.000155589	0.957773
SMAD3	cg12628528	0.00294366	0.0348001	0.000144459	0.98566	-0.00140951	0.782042	0.00179889	0.47483	0.00204002	0.222468	-0.00213232	0.419125	0.000795318	0.769936
SMAD3	cg12757378	-0.00104985	0.349308	-0.0163641	0.113078	-0.00112939	0.809903	-0.00308802	0.148813	-0.00117361	0.367197	-0.000228857	0.919508	-0.00266943	0.22164
SMAD3	cg12792363	-0.00728803	0.000760099	0.000287283	0.981104	-0.00860992	0.274239	-0.00870348	0.0192938	-0.00268176	0.230134	0.00108397	0.759224	-0.0133231	0.00149399
SMAD3	cg12798040	0.00118247	0.608236	0.00204648	0.894863	-0.00118009	0.898593	0.00396606	0.383877	-0.00216316	0.40018	-0.00307428	0.468313	0.00329975	0.472114
SMAD3	cg12803108	-0.00147804	0.45307	0.00073861	0.922791	-0.0075732	0.275475	-0.00125043	0.712599	-0.00306037	0.207663	-0.00233834	0.415436	-0.000574415	0.883325
SMAD3	cg12807764	-0.00238801	0.363927	0.0127303	0.572167	-0.00172314	0.851659	0.00244394	0.606842	-0.00582602	0.0638895	-0.00743711	0.130466	0.00717031	0.165379
SMAD3	cg12828896	0.000820291	0.863487	0.0409436	0.14571	0.0194376	0.194561	0.00903251	0.346287	0.00684462	0.123496	0.00120696	0.874009	0.00304221	0.729533
SMAD3	cg12836643	0.00230574	0.0224154	-0.00707346	0.359818	0.00127111	0.736275	0.00159595	0.382304	0.000934481	0.430351	5.03e-05	0.978215	0.00167571	0.379346
SMAD3	cg12870332	-0.00863301	3e-05	-0.00531797	0.437181	-0.0116411	0.103588	-0.00968722	0.00849277	-0.00483238	0.0251302	-0.00143615	0.630306	-0.00970153	0.0161783
SMAD3	cg12877361	0.00167916	0.259956	-0.00579094	0.504267	-0.00512134	0.339621	-0.00012035	0.965839	-0.000473727	0.744759	-0.00311978	0.232531	0.00144545	0.598787
SMAD3	cg12906975	-0.00196342	0.0977635	0.00268381	0.657651	-0.00142885	0.843704	-0.000172878	0.948854	-0.000780137	0.146329	-0.000492058	0.864412	0.000103559	0.963424
SMAD3	cg12945470	0.000374295	0.828794	-0.001478	0.879008	0.00028007	0.965924	0.00491608	0.116181	-0.00380553	0.0811644	-0.00298431	0.369973	0.00725813	0.033577
SMAD3	cg12955084	-0.00181605	0.19607	-0.00634014	0.443714	-0.00478996	0.260243	0.000793315	0.736114	-0.00455942	0.0144132	-0.00195865	0.389909	0.00268059	0.335915
SMAD3	cg12975667	-0.00133519	0.276878	0.0113537	0.0239213	-0.0036143	0.501849	-0.00221884	0.361367	-0.00114991	0.409607	-0.00286681	0.222521	-0.00221976	0.364592
SMAD3	cg12987761	-0.00560735	0.0353218	-0.0180781	0.28414	-0.01008	0.28612	-0.00114567	0.810926	-0.0033436	0.282907	-0.00246721	0.61627	0.0011746	0.819519
SMAD3	cg12999836	-0.00396108	0.0233787	-0.0018473	0.878566	-0.00458871	0.455306	-0.00664052	0.0398694	0.000257663	0.898185	0.00319676	0.342531	-0.00931729	0.00577387
SMAD3	cg13007871	0.0023708	0.107195	-0.00486721	0.560723	0.00516512	0.362626	0.000999272	0.71939	0.00622674	0.000346587	0.00044031	0.871832	-0.00360228	0.215571
SMAD3	cg13045500	-0.00280383	0.156316	0.00577962	0.614399	-0.00587171	0.475861	-0.00736802	0.0526836	0.00331779	0.159286	0.000662883	0.851549	-0.00875917	0.0233689
SMAD3	cg13072055	-0.00694438	0.000148177	0.000340324	0.954999	-0.00767932	0.210677	-0.00826401	0.00856593	-0.00384645	0.0580329	-0.000317204	0.901515	-0.00863405	0.0162177
SMAD3	cg13086983	-0.00639526	9.45e-05	-0.00747505	0.264755	-0.00570396	0.353385	-0.00624918	0.0268632	-0.00402574	0.0304596	0.00178935	0.479321	-0.00679769	0.0336611
SMAD3	cg13092901	-0.00208874	0.0776438	-0.00105848	0.749474	-0.00162996	0.450649	-0.00272403	0.104818	0.000110645	0.946333	-0.00129836	0.25783	-0.00227219	0.32123
SMAD3	cg13100600	0.00136704	0.540257	-0.0163585	0.258357	0.00138663	0.880294	-0.00396642	0.340545	0.00164285	0.483393	0.00562619	0.173877	-0.00368477	0.372251
SMAD3	cg13119178	-0.00473659	0.000610968	-0.00603177	0.410797	-0.00225673	0.620494	-0.00447471	0.0520949	-0.0029851	0.0745595	0.00120392	0.546213	-0.0048042	0.0764647
SMAD3	cg13130398	0.00168819	0.554791	0.0233418	0.0763685	0.0226767	0.098702	0.0119852	0.0482482	0.00297943	0.128567	0.00476162	0.392198	0.00763998	0.153524
SMAD3	cg13149147	-0.00154101	0.287677	-0.0070206	0.381057	-0.000670359	0.848753	-0.00113534	0.635127	-0.00240924	0.196764	0.000271662	0.891978	0.00108115	0.708467
SMAD3	cg13155430	-0.00698354	0.0341293	0.0166811	0.407477	-0.004299	0.808386	-0.00482602	0.516126	-0.00110311	0.339638	0.000235838	0.975227	-0.00365596	0.551508
SMAD3	cg13172359	-0.00757679	0.00787002	0.00628162	0.432738	-0.00522406	0.331897	-0.0101396	0.0102282	-0.00143696	0.715597	0.0039804	0.207363	-0.00986854	0.069913
SMAD3	cg13250178	-0.0061243	7.4e-05	-0.00343916	0.431816	-0.00705497	0.157408	-0.00811683	0.00369272	-0.00245305	0.152297	0.000998312	0.642864	-0.00803478	0.00794741
SMAD3	cg13272096	-0.00714683	0.00989452	-0.0155827	0.205784	-0.00705759	0.541835	-0.00816686	0.109974	-0.000706389	0.820023	0.00460597	0.355748	-0.00968298	0.0710208
SMAD3	cg13304609	-0.00473341	0.101786	0.0147739	0.421844	0.00159482	0.919555	-0.00116053	0.859028	2.03e-05	0.985387	0.00381331	0.576452	-0.00297364	0.585292
SMAD3	cg13343932	-0.00551909	0.0343054	-0.0028201	0.856957	-0.00911187	0.260091	-0.00856117	0.0721778	-0.000820318	0.793888	-0.00406733	0.34968	-0.00866154	0.0837706
SMAD3	cg13406746	0.000347794	0.732076	-0.0015867	0.823877	0.00342456	0.35475	0.000137537	0.940073	0.00235626	0.0611445	0.00277825	0.126618	-0.000162386	0.935265
SMAD3	cg13419792	-0.00107903	0.13167	-0.00178502	0.655759	-0.00131138	0.671696	-0.000215224	0.879337	-0.00030245	0.683987	0.000157029	0.912248	0.00056814	0.678601
SMAD3	cg13443575	-0.00419006	0.0114381	-0.00448364	0.577604	0.00182467	0.714071	-0.0049043	0.0894752	-4.16e-05	0.981792	0.00616475	0.0160684	-0.00880598	0.00689386
SMAD3	cg13452062	-0.0288811	0.00329613	0.123466	0.0658046	0.0208384	0.312656	-0.0121199	0.506671	-1.1e-06	0.999688	0.010819	0.447875	-0.0191732	0.212719
SMAD3	cg13474450	-0.00785964	4.72e-05	-0.000703335	0.936524	-0.00645113	0.268775	-0.00639834	0.0555019	-0.00632318	0.00307267	0.00263733	0.337982	-0.00466501	0.216303
SMAD3	cg13524037	-0.00545565	0.00241917	0.000924597	0.886745	-0.00259296	0.67614	-0.00517098	0.0972158	-0.00406872	0.0519796	-2.52e-05	0.992442	-0.00654485	0.0648385
SMAD3	cg13525276	0.00583657	0.0121266	-0.0167255	0.193265	-5.61e-05	0.994618	0.00331066	0.430037	0.00343481	0.202967	-0.00190786	0.633608	0.00443561	0.333775
SMAD3	cg13575216	-0.00176614	0.155365	0.00888289	0.143221	-0.0031238	0.638384	-0.00124457	0.61896	0.000345037	0.787992	-0.00203123	0.442051	-0.00298125	0.215172
SMAD3	cg13587253	0.00130576	0.552789	-0.00736991	0.623983	-0.0126685	0.189785	-0.00119423	0.765556	-0.00134343	0.556308	-0.00548625	0.193442	-0.00338589	0.423179
SMAD3	cg13618969	-0.00552534	0.00405962	-0.00623639	0.365061	-0.00143486	0.860002	-0.00382891	0.257542	-0.00324218	0.107565	0.00203019	0.527342	-0.00571823	0.13167
SMAD3	cg13619623	0.00124718	0.254818	0.00191551	0.806336	0.00225373	0.471047	0.00388635	0.0318255	-0.000811257	0.574591	-0.000151188	0.930081	0.00503279	0.0201159
SMAD3	cg13643186	-0.00624244	0.000452914	-0.00828963	0.360515	-0.00633795	0.370817	-0.00667775	0.035434	-0.00395411	0.0381947	0.00199847	0.506976	-0.00753315	0.0311935
SMAD3	cg13693517	0.00205652	0.128756	-0.00941482	0.307013	0.00161577	0.752823	-0.000351297	0.882721	0.000692309	0.666025	0.00100042	0.673292	0.00176079	0.499483
SMAD3	cg13723336	-0.00206	0.108619	-0.000941004	0.847271	-0.0028139	0.46961	-0.00154118	0.469428	-0.00399231	0.0147335	-0.00127885	0.47443	-0.000172661	0.945005
SMAD3	cg13728275	-0.006763	4e-05	-0.00845514	0.077143	-0.00256511	0.653932	-0.00641587	0.0244892	-0.00559622	0.00422797	0.00261222	0.282383	-0.00539707	0.0953461
SMAD3	cg13755924	-0.00398146	0.0562026	0.0178914	0.216822	0.000161879	0.986335	-0.00350045	0.396404	0.0005257	0.779068	0.00201827	0.640648	-0.00521805	0.175843
SMAD3	cg13781414	-0.00314428	0.0104882	0.00305338	0.560655	-0.00546719	0.22506	-0.00272012	0.229484	-0.00226926	0.106764	-0.000438437	0.834728	-0.000600439	0.800273
SMAD3	cg13782919	-0.0015879	0.282868	-0.00481566	0.612876	-0.000487808	0.914341	-0.00139315	0.578728	-0.00325604	0.103767	0.000817511	0.740713	0.000399403	0.890598
SMAD3	cg13785019	0.00199028	0.288837	0.0239761	0.074554	0.00176498	0.757065	0.00413492	0.192079	0.00105409	0.667555	-0.00311273	0.289177	0.00350949	0.342848
SMAD3	cg13789214	4.88e-05	0.971512	-0.00787846	0.197239	0.000646071	0.885666	-0.00228971	0.356644	0.000167204	0.920354	0.00208804	0.322824	-0.00497815	0.0642009
SMAD3	cg13844341	-0.00749333	1.03e-05	-0.00114334	0.878906	-0.0101651	0.0885217	-0.00755637	0.0150516	-0.00589565	0.000986429	0.00209618	0.440874	-0.00521719	0.116062
SMAD3	cg13849515	0.00613662	0.00154606	-0.00819041	0.433262	0.00215754	0.728445	0.00691227	0.0530542	0.00168294	0.351135	-0.00261885	0.413567	0.00744659	0.0343804
SMAD3	cg13896879	-0.00135317	0.384876	-0.000894808	0.887841	0.000778149	0.8967	0.000403691	0.884466	-0.00332575	0.0719528	-1.15e-07	0.999966	-0.000156063	0.959603
SMAD3	cg13933891	-0.00477348	0.00412783	-0.00580572	0.192612	-0.00404049	0.508195	-0.0050871	0.0615328	-0.00186519	0.347786	0.000916367	0.716513	-0.00768394	0.018688
SMAD3	cg13935634	-0.00446491	0.0498863	0.0135092	0.289705	-0.00511881	0.585999	-0.00463663	0.268134	-0.0027627	0.320026	-0.00141555	0.725637	-0.0052362	0.238006
SMAD3	cg13953458	0.00272367	0.0537752	0.000630618	0.933107	-0.00210599	0.684908	0.00200858	0.440442	0.000624054	0.678622	-0.00378812	0.100283	0.00379971	0.15652
SMAD3	cg13980638	-0.00718026	2.92e-06	-0.00917931	0.193488	-0.00507684	0.327551	-0.00706409	0.00844601	-0.00483465	0.00402677	0.00324397	0.17323	-0.0066086	0.0268451
SMAD3	cg14000144	0.002137	0.262236	-0.0081517	0.48704	0.00644829	0.321208	0.00497513	0.142428	-0.00187195	0.417515	0.00174083	0.578941	0.00539411	0.141489
SMAD3	cg14002778	0.0039494	0.0258611	0.00350039	0.646474	0.00508153	0.409223	0.00396861	0.195113	0.00149379	0.466062	-0.00106093	0.70373	0.00315085	0.358925
SMAD3	cg14028598	-0.00734948	0.00257297	-0.00456619	0.618709	-0.00718768	0.458087	-0.0116712	0.00587368	-0.00138509	0.597858	0.00198934	0.614799	-0.0163572	0.000581854
SMAD3	cg14064762	-0.000557955	0.649395	0.0043272	0.634028	-0.00410854	0.380095	0.000785388	0.733111	-0.0033705	0.0129796	-0.00447287	0.0673119	0.00369465	0.121307
SMAD3	cg14085060	-0.00440161	0.00244195	-0.00278811	0.446658	-0.00717385	0.217307	-0.00631413	0.012702	-0.000296738	0.860706	-0.000236367	0.919545	-0.00847475	0.00272794
SMAD3	cg14126601	-0.00607881	0.0177726	0.00271204	0.83638	-0.00646418	0.353234	-0.00650205	0.12738	0.00035175	0.908784	0.00295775	0.416293	-0.005703	0.23667
SMAD3	cg14129477	-0.00135411	0.458593	0.00601922	0.571496	-0.000100749	0.990794	-0.00357474	0.320786	0.00196406	0.328476	-0.00171905	0.633204	-0.00756856	0.0319204
SMAD3	cg14224203	-0.0062609	0.00189137	-0.0131497	0.302675	-0.00808031	0.254691	-0.00652611	0.0733285	-0.00179792	0.442046	0.00279254	0.404541	-0.00687927	0.0819376
SMAD3	cg14234394	0.00174305	0.390462	-0.0119008	0.31614	-0.00149518	0.807496	0.00145239	0.687695	-0.00168288	0.492573	-0.00181553	0.568238	0.00288674	0.456322
SMAD3	cg14286514	-0.00328035	0.0948534	0.00246187	0.835387	0.00271508	0.686842	-0.00223488	0.49732	0.00113889	0.631284	0.00390522	0.228411	-0.00204257	0.586096
SMAD3	cg14293575	-0.00432019	0.27046	0.0107031	0.672595	0.0133973	0.53876	0.00600752	0.503451	-0.001996	0.0862003	0.00520148	0.573861	0.0117	0.109607
SMAD3	cg14301914	-0.00556759	0.000199211	-0.00602723	0.266347	-0.00285955	0.589347	-0.00588447	0.0230714	-0.00326123	0.0611361	0.00168838	0.444205	-0.00606786	0.0386634
SMAD3	cg14321269	-0.001784	0.130967	0.0103736	0.142038	0.000701088	0.868279	0.00133649	0.523197	-0.00122143	0.394286	-0.00120255	0.528357	0.000671726	0.766451
SMAD3	cg14333162	-0.0073219	0.00766692	0.0401826	0.0625271	-0.00624913	0.502006	-0.00221554	0.6498	-0.0055118	0.0990763	-0.00177755	0.722596	0.00323997	0.545652
SMAD3	cg14349855	0.00155004	0.460569	0.00216592	0.840651	0.00587669	0.255123	0.00303895	0.38635	0.000373859	0.895574	-0.000153523	0.961137	-0.00114222	0.785774
SMAD3	cg14353998	-0.00129072	0.236198	-0.0021555	0.603718	0.00498219	0.152397	4.64e-05	0.978834	0.000287126	0.831591	0.00284166	0.0576105	-0.000930016	0.649848
SMAD3	cg14360917	0.00166314	0.273415	-0.0102148	0.291312	0.00157685	0.72779	-0.000336741	0.893111	0.000736709	0.721846	0.000438669	0.853337	-0.0004863	0.869298
SMAD3	cg14374463	0.00487698	0.000458232	0.00282076	0.660065	0.000838348	0.877479	0.00234932	0.309999	0.00461889	0.0071787	-0.00240842	0.315193	0.00158965	0.546544
SMAD3	cg14392283	-0.00160539	0.273295	0.00523697	0.143701	0.0016209	0.864857	0.00183868	0.588278	-0.00117847	0.0294877	0.000880012	0.807212	0.00451432	0.104501
SMAD3	cg14423620	0.000584298	0.0702064	-0.000166922	0.889987	-0.000146989	0.894619	3.45e-05	0.951171	0.000429778	0.293038	-0.000172803	0.711248	-0.000752903	0.230586
SMAD3	cg14426099	-0.00781178	1.58e-05	-0.00481975	0.488899	-0.0077441	0.241322	-0.00859274	0.00763309	-0.00480208	0.01586	0.000767583	0.779497	-0.00794255	0.0246596
SMAD3	cg14428587	-0.000792643	0.273696	0.000482338	0.909208	0.000776993	0.81831	0.000257591	0.857808	-0.000605882	0.444641	0.000394629	0.794266	-0.0001126	0.936654
SMAD3	cg14463638	-0.00159028	0.410348	0.00230937	0.731875	-0.0013961	0.804542	-2.46e-05	0.994456	-0.00274592	0.225681	-6.03e-06	0.998251	-0.000833675	0.829265
SMAD3	cg14463959	-0.0052001	0.000941445	-0.00447998	0.505389	-0.00554423	0.326896	-0.00622543	0.0253562	-0.00244564	0.168592	0.00123127	0.605549	-0.0080158	0.0092836
SMAD3	cg14495063	0.00101759	0.435086	0.0177032	0.0296859	-0.00211871	0.640565	0.00138878	0.574816	-0.000899886	0.553262	-0.00543899	0.0168449	0.00323572	0.200603
SMAD3	cg14538312	-0.00133031	0.470841	-0.0129852	0.362228	-0.00623583	0.359424	-0.00379101	0.274909	-0.00127727	0.562568	-9.03e-05	0.97813	-0.00439842	0.230969
SMAD3	cg14578677	-0.00611081	0.00135975	-0.013022	0.0711306	-0.0049556	0.481549	-0.00897454	0.00975247	-0.00128461	0.516264	0.00322229	0.291838	-0.0122384	0.00104742
SMAD3	cg14595557	-0.00688432	0.00399747	0.0192962	0.0872443	0.00414995	0.636229	-0.00360877	0.441549	-0.000889828	0.581488	0.00354663	0.388428	-0.00577265	0.172724
SMAD3	cg14617454	-0.00102286	0.328539	0.00585016	0.383133	-0.0040843	0.578476	-0.000135555	0.956567	-0.000277978	0.623065	-0.00228957	0.43866	6.4e-05	0.97524
SMAD3	cg14750551	-0.00171623	0.143206	0.00567052	0.478475	-0.00450882	0.562054	-0.000362934	0.897332	-0.000991989	0.0686136	-0.000859245	0.791195	0.00055246	0.809183
SMAD3	cg14849578	0.000938586	0.526135	0.00202372	0.830513	-0.00104696	0.815184	0.00407029	0.112628	-0.00242278	0.197319	-0.00218226	0.371588	0.00610908	0.0354764
SMAD3	cg14864167	-0.00787633	0.12577	0.047671	0.0388112	-0.000470044	0.982863	0.00163695	0.886654	-0.00223468	0.491451	-0.00392713	0.712072	0.00438926	0.652253
SMAD3	cg14870271	-0.00211356	0.294072	0.00930779	0.433385	0.00264155	0.743193	-0.00323935	0.434891	0.00109645	0.566302	0.000989681	0.793948	-0.00488352	0.206972
SMAD3	cg14871225	-0.00610606	0.000494087	-0.00328333	0.730701	-0.00133944	0.844942	-0.00610689	0.0591027	-0.00276234	0.124762	0.0035788	0.248546	-0.00846405	0.0133412
SMAD3	cg14880222	-0.00135435	0.365226	-1.37e-05	0.998493	0.00538543	0.396216	0.00204062	0.454481	0.000426988	0.77296	0.00161332	0.53582	0.000860781	0.754329
SMAD3	cg14943355	-0.00877617	0.0386365	0.0188825	0.526229	0.00503572	0.716452	-0.00492829	0.57727	-0.000417346	0.890358	0.00377214	0.610828	-0.00618781	0.431139
SMAD3	cg14951497	-0.000567052	0.723176	-0.000230767	0.986041	0.00491481	0.488141	0.00172999	0.600482	0.000475211	0.725035	0.00359102	0.294688	0.00350889	0.251484
SMAD3	cg15015109	-0.00672625	8.11e-05	-0.0087919	0.122133	-0.0033687	0.597766	-0.00788294	0.00854724	-0.00339142	0.0785752	0.00301715	0.266031	-0.0082944	0.0126846
SMAD3	cg15095344	-0.00343682	0.00225142	-0.00147267	0.778974	0.00172156	0.643346	-0.00184343	0.333901	-0.00277022	0.0536658	0.00251697	0.106338	-0.000893835	0.685408
SMAD3	cg15143938	-5.46e-05	0.967085	0.00232941	0.807082	0.00270696	0.5928	0.0023139	0.323488	-0.00257547	0.105466	0.00149124	0.552709	0.00380458	0.14625
SMAD3	cg15174565	7.84e-05	0.951384	0.00114137	0.862318	-0.000367057	0.934002	0.00137067	0.549506	-0.00202396	0.217056	-0.00101019	0.625375	0.00323444	0.199195
SMAD3	cg15201259	-0.00495141	0.000502051	-0.00676851	0.200184	-0.00217455	0.674449	-0.00564114	0.024257	-0.00285686	0.0818285	0.00236599	0.284136	-0.00605144	0.0304692
SMAD3	cg15250707	-0.0014644	0.149891	-0.00683597	0.104984	-0.00230789	0.61202	0.00136278	0.499529	-0.00152077	0.163315	-0.00123535	0.547998	0.000811377	0.682094
SMAD3	cg15251675	-0.00107924	0.587032	0.00281097	0.870304	0.00364047	0.628966	-0.00361753	0.307245	0.00205725	0.378548	0.00208859	0.559198	-0.010113	0.00954036
SMAD3	cg15273270	0.000256004	0.898922	-0.00568172	0.708376	0.00775842	0.191517	0.000869166	0.811321	0.001431	0.578571	0.000742838	0.834062	-0.0013034	0.744314
SMAD3	cg15292513	0.000745148	0.608247	0.00418153	0.70661	-0.00849259	0.123913	-0.000787713	0.753862	-0.000383779	0.833655	-0.00559585	0.0350929	1.69e-05	0.995251
SMAD3	cg15331332	0.00390753	0.131123	0.000658446	0.973602	0.0193494	0.015178	0.0065376	0.199548	0.00593884	0.0293004	-0.000373017	0.936958	0.00181297	0.712354
SMAD3	cg15346781	-0.00397933	0.0374091	0.0104522	0.239106	0.00166941	0.753772	-0.00211781	0.536518	0.00143223	0.488951	8.82e-05	0.974825	-0.00223632	0.534762
SMAD3	cg15357199	-0.00391251	0.0229053	-0.00323837	0.627566	-0.000984672	0.859529	-0.00243435	0.372464	-0.00478153	0.0427308	0.00122763	0.60254	-0.00041204	0.904307
SMAD3	cg15378061	0.00135656	0.546332	-0.0178123	0.181992	-0.00291779	0.786315	0.00118135	0.795139	-0.00369497	0.11301	-0.00266713	0.575834	0.0053572	0.221374
SMAD3	cg15455222	-0.00681085	3.53e-05	-0.00688064	0.317791	-0.00595134	0.280818	-0.00638038	0.0276765	-0.00421084	0.0219589	0.00223606	0.408199	-0.00601513	0.0586663
SMAD3	cg15480653	0.00270981	0.0276417	-0.00358683	0.62036	-0.000114246	0.97605	0.000664733	0.759236	0.00125175	0.353523	-0.00110904	0.566322	0.00128816	0.575898
SMAD3	cg15551881	0.000561812	0.764738	0.0117076	0.450356	0.00049026	0.942047	0.00169735	0.627112	-0.00307938	0.106417	-0.00625275	0.0771212	0.00769678	0.030683
SMAD3	cg15599483	-0.000168652	0.879664	0.00159578	0.811801	-0.00107912	0.716923	0.00079281	0.66825	-0.00212632	0.162755	-0.000674845	0.687489	0.00199877	0.362026
SMAD3	cg15610437	-0.00609096	3.84e-05	-0.0104009	0.183753	-0.00538598	0.277279	-0.00828725	0.00240921	-0.00293872	0.0555943	0.00243513	0.337913	-0.00844827	0.00335059
SMAD3	cg15636519	-0.00257912	0.00201007	1.39e-05	0.99579	-0.0016434	0.393813	-5.95e-05	0.966555	-0.00225099	0.0352022	-0.00116223	0.22288	0.00175133	0.277815
SMAD3	cg15642312	-0.00202625	0.121821	0.00941612	0.280874	-0.00405824	0.414083	-0.00177491	0.466967	-0.00126969	0.387141	-0.0013048	0.559311	-0.00404488	0.119882
SMAD3	cg15721584	-0.000978128	0.70586	-0.0113818	0.350217	-0.00316715	0.754942	-0.00358147	0.447785	-0.000391196	0.904789	0.00247767	0.626963	-0.00750316	0.141662
SMAD3	cg15730281	-0.00126175	0.401359	-0.000400089	0.962138	0.00642415	0.269656	0.000502443	0.868969	-0.00216446	0.187466	-3.6e-05	0.988917	0.000847692	0.777824
SMAD3	cg15816978	-0.000438373	0.395428	-0.00062902	0.69558	0.000795517	0.657161	-0.000778991	0.408617	-0.000705261	0.261511	0.000924485	0.243765	-0.000732775	0.473403
SMAD3	cg15831217	0.00351915	0.0430663	0.00963209	0.412791	-0.000345802	0.949774	0.00349982	0.248122	0.00148469	0.499149	-0.00258655	0.357768	0.00198487	0.558425
SMAD3	cg15839328	-0.00601072	0.00111664	0.00384866	0.0883605	0.00442183	0.303972	-0.00204654	0.454526	-0.00466356	0.0506489	0.00234179	0.234809	0.00146103	0.659719
SMAD3	cg15863211	0.000977992	0.399114	-0.00174048	0.791009	-0.000166653	0.958501	-0.00067458	0.759425	0.00125996	0.345799	-0.000270991	0.872425	-0.000714717	0.758017
SMAD3	cg15896766	-0.00172625	0.233234	-0.00453883	0.560643	2.84e-05	0.994633	-0.00251193	0.329905	-0.00173334	0.345099	0.00263629	0.214514	-0.0023414	0.415318
SMAD3	cg15939920	-0.00438659	0.0177682	0.00145423	0.872904	-0.00300884	0.639518	-0.00220981	0.479525	-0.00552415	0.0213697	0.000275664	0.924188	-0.000260425	0.943553
SMAD3	cg15946524	0.00132726	0.406839	-0.00953163	0.43813	-0.00624214	0.291034	7.6e-05	0.980401	0.000297116	0.866144	-0.00224797	0.470188	-0.000747814	0.809814
SMAD3	cg15982099	-0.0071181	0.00300576	-0.0091368	0.299523	-0.000691059	0.932319	-0.00637568	0.134134	-0.00331907	0.173226	0.0057147	0.127803	-0.0115627	0.0126759
SMAD3	cg15999041	0.000435108	0.756304	-0.0106853	0.29236	-0.00498192	0.327702	-6.6e-05	0.980482	0.000224237	0.885064	-0.00114615	0.649625	-0.00162093	0.559351
SMAD3	cg16011033	0.00467704	0.00473702	-0.00488419	0.723938	0.00403314	0.53195	0.00432981	0.160456	0.00189057	0.295272	-0.0010142	0.754199	0.00657402	0.0386505
SMAD3	cg16016431	-0.00114097	0.0517109	0.00477224	0.238212	0.000596238	0.818824	0.000119274	0.9213	-0.00148006	0.018831	0.000783768	0.520315	0.00142844	0.215822
SMAD3	cg16060790	-0.00444775	0.0467848	-0.00101674	0.92942	-0.00427272	0.665483	-0.00729248	0.0910601	-0.000328823	0.890747	0.00260369	0.534797	-0.0106969	0.0124149
SMAD3	cg16070035	0.000358549	0.896586	0.0203071	0.23804	-0.0104501	0.227003	0.00513035	0.290283	-0.00500073	0.144811	-0.0131234	0.00216723	0.00311674	0.567359
SMAD3	cg16156751	0.00434769	0.00121437	0.00602422	0.449771	-0.000953934	0.854179	0.00364044	0.143124	0.00200109	0.169044	-0.00300578	0.216236	0.00231371	0.36966
SMAD3	cg16260695	0.00337953	0.0100986	0.00515286	0.420715	0.0017158	0.68084	0.00432875	0.0368438	0.00136867	0.433456	-0.00137841	0.462665	0.003838	0.139491
SMAD3	cg16324306	-0.00189465	0.216866	-0.00270033	0.768276	0.00161315	0.720943	0.000612131	0.824518	-0.0042749	0.0290369	0.000900334	0.693964	0.00163714	0.59272
SMAD3	cg16324526	-0.000647854	0.631612	0.0138801	0.102348	-0.00420293	0.327225	0.00134239	0.597866	-0.0034422	0.0295892	-0.00640834	0.00236835	0.0045764	0.0838114
SMAD3	cg16363586	-0.0024341	0.0216163	-0.00128373	0.680889	-0.0016739	0.524091	-0.00162644	0.291347	-0.000879862	0.548525	0.000344369	0.775857	-0.00139586	0.488883
SMAD3	cg16379091	0.00120238	0.419085	0.00649782	0.166627	-0.00368269	0.713667	0.00187804	0.575257	0.00174385	0.167585	-0.00241579	0.521487	0.00167625	0.57041
SMAD3	cg16400320	-0.00186475	0.147589	0.0143606	0.0451456	0.000669432	0.914465	0.00129153	0.632601	-0.00112403	0.207964	-0.00136983	0.611075	0.000659885	0.786298
SMAD3	cg16405432	-0.00757561	0.00013901	-0.000406757	0.968397	-0.00550935	0.332582	-0.00621187	0.0794293	-0.00590419	0.0067873	0.00184713	0.526346	-0.00561427	0.146434
SMAD3	cg16411857	-0.0033172	0.0965259	0.0133844	0.0984392	-0.000214623	0.929546	-0.00394262	0.164181	0.00362628	0.113496	-0.000103102	0.955408	-0.00728903	0.0356172
SMAD3	cg16427501	-0.00318451	0.011954	0.00814618	0.312866	0.00379994	0.444436	-0.000932793	0.697222	-0.00120252	0.333041	0.00226276	0.325372	-0.000896903	0.705931
SMAD3	cg16442638	-0.000182806	0.672404	-0.000653327	0.804683	0.000717656	0.573315	-0.000759982	0.331561	0.000383929	0.498305	0.00100552	0.129937	-0.000891689	0.302169
SMAD3	cg16514981	-0.00313103	0.0167471	0.00758815	0.338491	-0.00336841	0.418259	-0.0020318	0.353558	-0.000805872	0.617851	0.000196402	0.928686	-0.00253017	0.308149
SMAD3	cg16526047	-0.00329958	0.187124	0.0252682	0.114458	0.00256142	0.766709	0.00253466	0.577636	-0.000372541	0.892696	-0.00267515	0.513157	0.00318816	0.490859
SMAD3	cg16589830	-0.000331258	0.862205	0.0160677	0.03688	0.00624816	0.347322	0.00519397	0.130846	-0.00316433	0.169649	-0.00223993	0.447501	0.00326701	0.389874
SMAD3	cg16606773	-0.00612129	0.000326063	-0.0140339	0.0716992	-0.00612224	0.254345	-0.00626314	0.0401767	-0.003176	0.0722729	0.0050795	0.0820347	-0.00853414	0.0102449
SMAD3	cg16615151	0.000359257	0.840924	0.00373764	0.69	0.00105077	0.849429	0.00304835	0.277415	-0.00458846	0.0430863	-0.00064809	0.791013	0.00673306	0.0549513
SMAD3	cg16643542	-0.00668306	1.6e-05	-0.00742988	0.496745	-0.00582561	0.349009	-0.00719975	0.0119626	-0.00369085	0.00869129	0.00216356	0.443828	-0.007751	0.00967556
SMAD3	cg16644494	-0.00361463	0.0962907	0.00655607	0.560501	-0.008089	0.286591	-0.00461387	0.216974	0.00139831	0.628083	0.000813761	0.815441	-0.0061145	0.153423
SMAD3	cg16651347	-0.00562546	0.000548143	-0.00723944	0.269522	-0.00582326	0.363154	-0.00637909	0.0270118	-0.00329101	0.0760095	0.00113068	0.667053	-0.00583411	0.0679218
SMAD3	cg16680942	-0.00225929	0.0755895	-0.00057229	0.928323	-0.00269821	0.521115	0.00087117	0.689582	-0.0022654	0.168985	-0.00278535	0.16269	0.00241899	0.324496
SMAD3	cg16731493	0.00123427	0.448075	-0.0122872	0.201782	-0.00199833	0.768927	0.000340773	0.906959	0.000599865	0.772051	0.00115251	0.696327	-0.000246423	0.938809
SMAD3	cg16744143	-0.00110364	0.327383	-1.21e-05	0.998422	0.000116113	0.977175	-0.00042424	0.823181	-0.00299461	0.0312661	-0.000417235	0.829355	0.000406545	0.855968
SMAD3	cg16744438	0.0015404	0.07241	0.000459221	0.910938	0.00145618	0.669796	-7.16e-05	0.964056	0.00112311	0.235615	0.000291869	0.840366	-0.000297743	0.858546
SMAD3	cg16744803	0.00341464	0.104822	-0.00202218	0.84569	0.0020679	0.76912	0.00217972	0.538492	0.0032396	0.214817	-0.00024587	0.943805	-0.00234681	0.563524
SMAD3	cg16785077	-0.00352557	0.0220503	0.000207813	0.982295	-0.00644137	0.40443	-0.00161315	0.620676	-0.00177462	0.0990708	0.000579525	0.864306	0.000378158	0.896882
SMAD3	cg16795804	-0.00338997	0.0280029	-0.00930549	0.120801	-0.00157195	0.6636	-0.00391751	0.116164	0.000593349	0.762114	0.00258849	0.161584	-0.00275132	0.349007
SMAD3	cg16805291	-0.00184085	0.307392	0.00419478	0.554269	0.0047352	0.428226	0.00451715	0.172062	-0.0070162	0.000637313	-0.00107227	0.70603	0.00749098	0.0340797
SMAD3	cg16853860	0.00485603	0.135066	0.00333243	0.85925	0.0308052	0.00500025	0.00887358	0.13933	0.00596087	0.147275	0.00688099	0.182217	-0.000257305	0.967901
SMAD3	cg16872030	-0.00570436	0.00021172	-0.00110238	0.864266	-0.00304661	0.582249	-0.00531374	0.0484044	-0.00357273	0.0407262	0.001704	0.473064	-0.00532773	0.0791333
SMAD3	cg16896579	-0.000286672	0.786958	0.00335807	0.569506	-0.00183164	0.602972	0.000365629	0.839318	-0.00164652	0.228015	-0.00171167	0.316537	0.00149932	0.471678
SMAD3	cg16920757	6.49e-05	0.929058	0.00459324	0.292427	0.00113378	0.621438	0.00244637	0.0808783	-9.94e-05	0.903234	-0.000216591	0.853745	0.00207304	0.140633
SMAD3	cg16987437	-0.00312226	0.269235	0.0247716	0.0158189	0.00195764	0.862782	0.00180089	0.749464	0.00112629	0.633085	-8.96e-05	0.985516	-0.000326184	0.949794
SMAD3	cg16996086	-0.00578044	0.00383826	-0.000870808	0.912353	-0.0019614	0.75741	-0.00359618	0.277288	-0.00677219	0.00822619	0.0015795	0.576414	-0.000938594	0.813366
SMAD3	cg17052170	-0.0044628	0.185561	0.00589983	0.772606	0.00790219	0.570259	-0.00282889	0.640284	0.00123761	0.749839	0.00593163	0.327513	-0.000288279	0.963812
SMAD3	cg17061862	0.0012233	0.545714	-0.018859	0.106654	-0.000211996	0.972129	0.00224605	0.510594	-0.00198095	0.443087	-0.00190785	0.522722	0.0033652	0.398032
SMAD3	cg17096289	0.00398535	0.296628	-0.00275293	0.90547	0.0147771	0.259393	0.00539445	0.442696	0.0101287	0.0261108	0.0050608	0.424907	-0.00626066	0.400757
SMAD3	cg17114584	-0.00516589	0.0800179	0.0132406	0.531683	-0.00115257	0.926614	0.00194731	0.753259	-0.00568069	0.0231201	-0.00204961	0.736147	0.005324	0.349717
SMAD3	cg17146917	-0.00190569	0.389068	-0.000317743	0.987247	0.00221123	0.799711	0.0019883	0.632016	-0.00650813	0.0178649	0.00151925	0.740595	0.00477034	0.277852
SMAD3	cg17178546	-0.00612238	0.000849405	-0.00845546	0.102784	-0.00115768	0.876522	-0.00710401	0.0244767	-0.00196436	0.334927	0.0023267	0.454836	-0.00870274	0.0148624
SMAD3	cg17223615	-0.000781669	0.598417	0.00540442	0.315463	-0.00290837	0.6728	-0.000114822	0.966919	0.000633867	0.71985	0.000348001	0.900269	-0.000873787	0.761691
SMAD3	cg17251968	-0.0068979	0.000768846	-0.00883491	0.228217	-0.00407471	0.582123	-0.00640752	0.070134	-0.00367418	0.099056	0.00311581	0.302376	-0.00810598	0.04373
SMAD3	cg17372806	0.000977689	0.478352	-0.0165363	0.0339221	-0.00298375	0.528195	-0.000908136	0.71267	0.000466259	0.779812	-0.00121004	0.586557	-0.000285623	0.914995
SMAD3	cg17387577	-0.00447346	0.00109071	-0.00818042	0.183005	-0.00182947	0.675499	-0.00440599	0.0535069	-0.0024547	0.132268	0.00210267	0.291306	-0.00533748	0.0483155
SMAD3	cg17404534	-0.00668928	0.000143802	-0.00402976	0.575722	-0.00525083	0.403954	-0.00908862	0.00286134	-0.00292212	0.138516	0.00240437	0.392574	-0.00909016	0.00774074
SMAD3	cg17408993	0.00086134	0.614231	0.0159947	0.165667	0.000456309	0.94225	0.00160514	0.61137	-0.000789523	0.696028	-0.00300421	0.329431	0.00282889	0.39587
SMAD3	cg17418742	-0.000390305	0.803945	-0.000212214	0.974131	0.00223449	0.600203	0.0030197	0.237345	-0.00380754	0.0532256	-0.0013556	0.54351	0.00326661	0.297945
SMAD3	cg17459557	-0.000758213	0.634354	-0.00722763	0.133778	-0.0029057	0.594516	-0.000619536	0.815908	0.00151364	0.438671	0.000207437	0.928771	-0.00427642	0.157685
SMAD3	cg17474349	-0.00147822	0.248332	-0.00178622	0.764683	-0.00320857	0.439641	-0.00123943	0.556892	-0.00255038	0.137128	-0.00129863	0.487745	-0.00010372	0.967445
SMAD3	cg17475445	0.00316472	0.0136553	0.00198362	0.71266	0.00697228	0.161942	0.00546201	0.0266522	0.000338533	0.80843	-0.00079073	0.720974	0.00654826	0.00778298
SMAD3	cg17493310	-0.00480548	0.00131535	-0.00555154	0.305854	-0.00374935	0.467045	-0.00507731	0.0471594	-0.00304957	0.0730626	0.00177494	0.420145	-0.00675964	0.021644
SMAD3	cg17525495	-0.00894736	9.16e-05	0.00367818	0.718629	-0.0062648	0.373957	-0.0060339	0.15049	-0.0061536	0.0110385	0.0011825	0.741127	-0.0053857	0.226908
SMAD3	cg17593958	0.000319795	0.849321	-0.0082907	0.256513	-0.0055905	0.431149	-0.00101992	0.755388	-0.000893517	0.621652	-0.00263776	0.374459	-0.00194013	0.54819
SMAD3	cg17598574	0.00104461	0.312838	-0.00210156	0.625557	0.00493548	0.0629002	0.000259103	0.878316	-0.000415531	0.762196	0.00111048	0.435687	0.000554782	0.781823
SMAD3	cg17608381	0.00097772	0.837555	-0.010036	0.766758	0.0132746	0.490383	-0.00298711	0.740923	0.0107631	0.0385169	-0.00131871	0.879135	-0.00967366	0.293438
SMAD3	cg17635493	-0.00497914	0.000153917	-0.00559135	0.184481	-0.00253863	0.563776	-0.00460746	0.0435824	-0.00328634	0.030151	0.00208998	0.270334	-0.00466441	0.0704181
SMAD3	cg17694094	0.00685863	0.0118638	-0.00395119	0.787879	0.0108779	0.264038	0.0147176	0.00195298	2.43e-05	0.993998	-0.00382444	0.421151	0.0171813	0.00110929
SMAD3	cg17698922	-0.000431127	0.839877	-4.68e-05	0.996905	-0.00197908	0.794466	-0.00102216	0.787997	-0.000166498	0.947768	-0.00051143	0.880579	-0.00379099	0.374007
SMAD3	cg17775084	0.000984432	0.521106	-0.0118233	0.213974	0.00336767	0.50773	-0.000129319	0.965329	0.00329266	0.0606215	0.000216342	0.929588	-0.00339432	0.266508
SMAD3	cg17799287	-0.000916718	0.0895857	0.00133503	0.435472	-0.00267801	0.0330089	-0.0012422	0.156948	-2.25e-05	0.974601	-0.00124581	0.0132248	-0.00107565	0.30248
SMAD3	cg17801765	0.000864706	0.710545	-0.0106248	0.408834	-0.00081046	0.92677	-0.00313302	0.450904	0.000812114	0.773566	0.00386087	0.317231	-0.00130358	0.772271
SMAD3	cg17836612	-0.00127686	0.511091	0.0103861	0.53422	-0.00222052	0.757194	-0.00187891	0.622804	0.00126037	0.555599	-0.000776268	0.830651	-0.00286577	0.446798
SMAD3	cg17847473	-0.000620001	0.416142	-0.00650741	0.101901	-0.00136839	0.565504	-0.00180202	0.157313	-0.00100782	0.309682	0.00040786	0.713109	-0.00136188	0.352816
SMAD3	cg17889882	-0.00287043	0.155462	0.00818438	0.537225	-0.00520962	0.490202	0.000400543	0.916184	-0.0047888	0.0511081	-0.00389902	0.270481	0.00291268	0.469109
SMAD3	cg17922226	0.000249204	0.839486	0.010369	0.103048	0.00172806	0.647055	0.00242897	0.274458	-0.00171563	0.240135	-0.00212205	0.219022	0.00240225	0.326197
SMAD3	cg17953136	-0.00118839	0.512867	0.0146419	0.168718	-0.00545289	0.407322	0.00262616	0.436696	-0.00382743	0.0397783	-0.00559606	0.076963	0.00459023	0.195959
SMAD3	cg17980508	-0.00681149	0.000988424	0.00316431	0.467912	0.0022611	0.738636	-0.00439621	0.195487	-0.00250711	0.271173	0.00360143	0.207419	-0.00301469	0.424365
SMAD3	cg17980786	0.00181634	0.148487	0.00474609	0.400282	0.00576985	0.191106	0.00129473	0.570638	0.000470313	0.755234	0.00137124	0.5026	0.00156064	0.51857
SMAD3	cg17986793	-0.00397659	0.0265614	0.00865799	0.385505	0.0042184	0.27244	-0.00339403	0.246558	0.00174623	0.328891	0.00343179	0.133228	-0.00463392	0.129377
SMAD3	cg18083519	-0.00358847	0.00213812	-0.00466465	0.339053	-0.00179346	0.638602	-0.00439442	0.0266185	-0.00219293	0.135471	0.00169428	0.3056	-0.00412555	0.0740505
SMAD3	cg18168663	-0.00262164	0.0952942	-0.00208486	0.745201	-0.00502845	0.381463	0.000697701	0.812403	-0.00547861	0.000976278	-0.00124129	0.642882	0.00151505	0.622539
SMAD3	cg18181703	-0.00300282	0.10651	0.00281292	0.752162	-0.00342134	0.625363	-0.00408381	0.242002	2.15e-05	0.992319	-0.00274097	0.388152	-0.00551855	0.126485
SMAD3	cg18187029	0.000221122	0.811105	3.78e-05	0.996107	-0.000974811	0.7333	0.000272002	0.874359	-0.000870427	0.419077	-0.00104259	0.523242	0.000146689	0.935553
SMAD3	cg18265326	0.00226198	0.368042	0.0182571	0.172249	0.00221092	0.835611	0.00941648	0.0475104	-0.00574983	0.0454608	-0.00763081	0.0949046	0.0121684	0.0136022
SMAD3	cg18313182	-0.00508095	0.000859534	-0.00918419	0.180156	-0.00194647	0.686404	-0.00499007	0.0535483	-0.004172	0.019077	0.00216809	0.320589	-0.00571542	0.0573558
SMAD3	cg18321881	-0.00698717	0.0011784	-0.00152388	0.789653	0.00222552	0.776822	-0.00560017	0.138159	-0.00479376	0.0382456	0.0023955	0.447634	-0.00727073	0.0850575
SMAD3	cg18385689	-0.00154483	0.374238	0.000164521	0.988363	0.00192534	0.745089	0.00219122	0.477315	-0.00474703	0.0314375	-0.00149605	0.609263	0.00333968	0.332701
SMAD3	cg18387107	-0.00320554	0.139245	0.00741658	0.577407	0.00486264	0.574696	-0.00192425	0.663516	0.000616823	0.750294	0.00269824	0.497658	-0.00436639	0.27699
SMAD3	cg18387515	0.000893663	0.527005	-0.00102747	0.87293	0.00293851	0.550171	-0.00376742	0.107078	0.00113377	0.499433	0.000885827	0.679298	-0.00640993	0.0189327
SMAD3	cg18399898	-0.000443366	0.352042	0.00942927	0.00403174	-0.00384061	0.0590867	-0.000117318	0.903851	-0.000229997	0.633893	-0.00178093	0.061111	0.000413419	0.658073
SMAD3	cg18434560	0.00153304	0.256677	-0.00618789	0.288538	0.00207355	0.724022	0.00221837	0.384703	0.00145977	0.34884	0.00306171	0.20281	0.00218604	0.414304
SMAD3	cg18468088	-0.000459415	0.707151	-0.00931357	0.132904	0.00679399	0.0919073	-0.0032613	0.108087	0.00261666	0.100238	0.00394564	0.0355903	-0.0058598	0.013364
SMAD3	cg18518074	0.000166766	0.910872	0.00299205	0.758417	-0.00432211	0.435591	-0.000720771	0.782485	-0.00133021	0.424122	-0.00276414	0.270931	0.000525493	0.852096
SMAD3	cg18533225	-0.00185272	0.362351	0.00684959	0.661301	0.00469101	0.542251	0.000732097	0.846301	0.00123999	0.581103	0.00160026	0.686565	-0.00181558	0.64136
SMAD3	cg18625627	0.00574525	0.00361104	-0.0170063	0.0600139	0.00153809	0.834642	0.00100157	0.77436	0.00630458	0.00610024	1.53e-05	0.996413	-7.67e-05	0.984225
SMAD3	cg18654697	-0.00704879	0.000307403	-0.0023323	0.789923	0.000784429	0.922054	-0.00438412	0.220759	-0.00601553	0.00206492	0.00384956	0.254863	-0.00467861	0.221948
SMAD3	cg18679416	0.00062565	0.236928	0.000869434	0.829723	0.00317039	0.158263	0.000472074	0.648833	0.000300221	0.595051	0.000971647	0.340714	0.000980122	0.348889
SMAD3	cg18686270	-0.000675987	0.64612	0.000844097	0.882748	0.00180536	0.798707	0.000935134	0.764398	-0.000958972	0.503105	0.00321555	0.292001	0.00261685	0.366668
SMAD3	cg18718503	-0.000757222	0.547684	-0.0120515	0.101129	-0.00274176	0.480788	0.000751045	0.711258	-0.00340227	0.0480075	-0.0017509	0.356187	0.00166519	0.502299
SMAD3	cg18749404	-0.000144105	0.930016	0.0125561	0.290758	0.0052553	0.470305	0.00188083	0.566994	0.00122711	0.408732	0.00114811	0.720703	0.000482831	0.876125
SMAD3	cg18761133	-0.000636286	0.172355	0.00135606	0.500855	0.000551337	0.507555	-0.000794796	0.216548	0.000288359	0.674515	0.000288192	0.560018	-0.00149315	0.0996861
SMAD3	cg18770635	-0.00540008	0.00923093	0.0077357	0.673147	-0.00844736	0.289593	-0.0025895	0.538348	-0.00267923	0.177808	-0.00240611	0.563424	-0.00149955	0.705041
SMAD3	cg18787963	-0.00498465	0.000353116	-0.0159869	0.0366323	-0.00140131	0.782406	-0.00646961	0.00785259	-0.00296314	0.0731086	0.00368919	0.0922157	-0.00579897	0.0322749
SMAD3	cg18800754	-0.00581232	0.00205342	-0.00547176	0.594507	-0.00532459	0.419057	-0.0072185	0.0361978	-0.00250349	0.219179	0.0027199	0.379331	-0.00978092	0.0082372
SMAD3	cg18808777	-0.000994876	0.707671	0.00869284	0.474077	0.00817642	0.177183	0.00023125	0.956316	0.00365239	0.275765	0.000701093	0.811618	-0.00362608	0.465591
SMAD3	cg18859612	0.00358485	0.0150619	0.000732045	0.929005	0.000100367	0.982842	0.0035566	0.186939	0.000129052	0.936855	-0.00185505	0.464392	0.00528316	0.0611532
SMAD3	cg18906360	0.00208554	0.174668	6.44e-05	0.98987	-0.000859195	0.865267	0.00069594	0.779859	-0.000687013	0.711736	-0.0013502	0.529837	0.00143803	0.625392
SMAD3	cg19087265	-0.00266328	0.253944	-0.00181965	0.915924	0.000674936	0.929674	-0.00233506	0.597021	-0.00571514	0.0263193	0.00208176	0.602689	0.00265818	0.563931
SMAD3	cg19145240	0.00195652	0.170006	-0.00129831	0.772938	0.00446835	0.376254	0.00479099	0.0657664	-0.00146089	0.346905	0.000287145	0.893214	0.00621507	0.0246905
SMAD3	cg19237798	0.00204991	0.19725	0.00140297	0.902167	-0.00118377	0.823636	-0.000603422	0.83327	0.000323874	0.864412	0.000174065	0.947436	-0.000753846	0.804025
SMAD3	cg19240569	0.00437989	0.00148339	0.00853675	0.0410184	0.000866282	0.866049	0.00340515	0.186348	0.00283143	0.0527964	-0.00314435	0.162422	0.00427309	0.112955
SMAD3	cg19268467	-0.00639427	0.00228942	0.0151129	0.0750234	-0.00700346	0.335073	-0.00702817	0.0310282	-0.00212893	0.416794	-0.00226705	0.456215	-0.00732652	0.065429
SMAD3	cg19280540	-0.0043679	0.000758976	-0.00251404	0.695429	-0.00202234	0.606481	-0.0039946	0.0642822	-0.00262995	0.0915848	0.00118369	0.51034	-0.00474512	0.0626242
SMAD3	cg19281794	0.00281697	0.0654754	0.00438567	0.712104	0.00157714	0.763863	0.00343417	0.235522	9.17e-05	0.956407	-0.00312228	0.285593	0.00493979	0.0972504
SMAD3	cg19371652	-0.00205446	0.271412	0.0108977	0.299586	0.00420339	0.536391	-4.42e-05	0.990841	0.00155712	0.270066	0.000868207	0.784802	-0.00246036	0.485805
SMAD3	cg19413066	-0.00167425	0.289048	-0.0083956	0.267226	-0.00404853	0.510939	-0.00100608	0.708866	-0.00274153	0.19495	-0.00106378	0.681326	0.000601028	0.846866
SMAD3	cg19414189	-0.00171334	0.309316	0.0028757	0.687608	1.15e-05	0.998497	-0.00017795	0.952889	-0.0022909	0.261669	-2.38e-05	0.992744	-0.00256039	0.447015
SMAD3	cg19420069	0.00221468	0.479996	0.0171105	0.281843	0.00520669	0.73291	0.0105185	0.0881806	-0.00614202	0.0758297	-0.00905682	0.144141	0.0120355	0.0521278
SMAD3	cg19459791	1.23e-05	0.993961	-0.00318164	0.752836	-0.00212981	0.685626	3.98e-05	0.988884	-0.00166366	0.425178	-0.00273128	0.269503	0.00150607	0.639637
SMAD3	cg19503687	-0.00795727	9.92e-05	0.00149268	0.74504	-0.00390927	0.621674	-0.0072932	0.0389741	-0.00583791	0.0139793	0.00128044	0.684581	-0.00716292	0.073124
SMAD3	cg19532728	0.00290965	0.0363538	0.000647857	0.893529	0.00608698	0.254137	0.00420319	0.119252	0.00140533	0.388296	-0.000581561	0.814704	0.00233163	0.393614
SMAD3	cg19586143	0.00181857	0.115423	0.001639	0.739123	-0.000940376	0.838523	-0.000605498	0.772201	0.000905714	0.525451	-0.00163119	0.418602	-0.00104516	0.644313
SMAD3	cg19599611	-0.003318	0.131143	0.0145556	0.290453	-0.00278973	0.677485	-0.00187822	0.629479	-0.00705781	0.0174352	-0.000452726	0.896286	0.00316144	0.46723
SMAD3	cg19649900	-0.00462975	0.00440279	-0.00507352	0.598495	-0.00142722	0.807739	-0.00572963	0.0419967	-0.000719187	0.669699	0.00303986	0.269958	-0.00888529	0.00545165
SMAD3	cg19713585	-0.00870044	1.72e-06	-0.00325658	0.752805	-0.00303197	0.588002	-0.00936531	0.00388716	-0.00533142	0.0034462	0.00355537	0.222588	-0.00976401	0.0046207
SMAD3	cg19772215	-0.00640646	0.000261192	0.00161777	0.810617	-0.0014493	0.832046	-0.00558571	0.0692212	-0.0045783	0.0128056	0.000149474	0.958054	-0.00557495	0.105219
SMAD3	cg19789466	-0.001206	0.0372562	0.000324661	0.832547	0.0013346	0.199182	-0.00123118	0.119341	0.000759533	0.266112	0.0010414	0.0390184	-0.00149483	0.134393
SMAD3	cg19830650	-0.00220944	0.0499581	0.00231552	0.808654	0.00354036	0.414556	0.00120075	0.571968	-0.00191837	0.143191	0.000710472	0.741652	0.00142569	0.513644
SMAD3	cg19832381	-0.00412014	0.0167673	0.00703751	0.536017	-0.0135699	0.0256898	-0.0109228	0.000973174	0.000981601	0.625447	-0.00219275	0.442384	-0.0098862	0.00342827
SMAD3	cg19849557	0.00156944	0.0716422	0.0036453	0.291599	-0.000633899	0.839297	0.00185311	0.198249	-0.000421792	0.678407	-0.000157056	0.90527	0.00297596	0.0763747
SMAD3	cg19961945	0.00158067	0.0593389	-0.00333356	0.486215	0.00512412	0.120477	0.00161206	0.314681	0.00059055	0.533639	0.000691373	0.679636	0.00240107	0.139068
SMAD3	cg19965693	-0.00333791	0.131473	0.00177936	0.889572	0.00841852	0.239375	-0.002809	0.482344	0.00238052	0.333442	0.00432481	0.183224	-0.00611834	0.144644
SMAD3	cg20026613	-0.0052315	0.00289481	-0.00812806	0.3848	0.000266689	0.959968	-0.00373786	0.24892	-0.00275592	0.134217	0.00447294	0.108732	-0.00406464	0.236277
SMAD3	cg20033981	0.00240655	0.110503	-0.00734835	0.398699	0.00577301	0.355037	-0.000191043	0.947884	0.00244542	0.120692	0.00126339	0.651092	-0.000145584	0.959957
SMAD3	cg20062691	-0.00508174	0.0801913	0.0273888	0.0562294	0.000820922	0.93874	0.00118747	0.82766	-0.00206642	0.477803	-0.0034433	0.477419	0.00400646	0.451723
SMAD3	cg20084702	-0.00592936	0.00107005	-0.00831423	0.191926	-0.00404997	0.531216	-0.00678227	0.0295627	-0.00251604	0.196863	0.00193989	0.482389	-0.00986046	0.00515728
SMAD3	cg20088478	0.00179764	0.13449	0.0018879	0.716586	0.0011158	0.764154	0.00241388	0.22911	-0.000898123	0.555296	-0.00157213	0.385413	0.00351688	0.129915
SMAD3	cg20118717	-0.00583467	0.000142606	-0.00813363	0.0649382	-0.000671859	0.89726	-0.00636102	0.0179501	-0.00272809	0.109003	0.00375305	0.106245	-0.00708767	0.0164991
SMAD3	cg20228731	-0.0050773	0.255698	0.00084484	0.980722	-0.0144684	0.304812	-0.0128144	0.133765	0.00282135	0.607177	-0.000719944	0.925284	-0.0136298	0.122985
SMAD3	cg20240407	-0.000648573	0.656158	-0.011006	0.0251029	0.00239911	0.652931	-0.00025323	0.917147	-0.00242611	0.203831	0.00205599	0.375167	-0.000188834	0.947995
SMAD3	cg20251080	0.00121079	0.329214	0.00148015	0.79233	0.00670089	0.219483	0.00172557	0.45981	-0.000682111	0.628818	-0.0011401	0.64219	0.00230134	0.342674
SMAD3	cg20291162	0.00230813	0.533014	-0.00670756	0.779139	-0.00307133	0.819077	-0.00888825	0.131735	0.004362	0.375201	-0.00208752	0.729655	-0.00946694	0.179882
SMAD3	cg20316901	0.000324537	0.794698	-0.0127283	0.114225	0.000808586	0.831706	0.00143223	0.480758	-0.001123	0.500414	0.00199191	0.30714	0.00175331	0.476398
SMAD3	cg20348000	-0.000929081	0.687607	-0.00277189	0.805535	0.00164419	0.83669	0.000811002	0.849931	-0.00470771	0.0599714	-0.00129498	0.726691	0.00115913	0.800038
SMAD3	cg20359363	0.00296667	0.0221399	0.00135453	0.83965	-0.00326481	0.433286	0.001132	0.595267	0.0024426	0.141556	-0.00234096	0.240286	-0.000283963	0.91026
SMAD3	cg20383780	0.00301572	0.01374	0.00271198	0.470495	0.00522526	0.240806	0.00364606	0.067885	0.000641677	0.685729	0.000274234	0.881805	0.00331254	0.165322
SMAD3	cg20397849	-0.00648924	5.13e-05	-0.00566032	0.405525	-0.00509058	0.364787	-0.0066227	0.0161854	-0.00404374	0.0306742	0.00226318	0.344611	-0.00640736	0.0410018
SMAD3	cg20405620	0.000523561	0.621312	0.00581269	0.367329	-0.00200886	0.492091	0.000842254	0.623665	-0.00151469	0.257798	-0.00340911	0.0223757	0.00276019	0.175142
SMAD3	cg20408505	0.00198354	0.329225	-0.00282129	0.870129	0.00710102	0.303623	0.00236006	0.545025	0.0034637	0.137473	0.00260519	0.489857	0.00101493	0.799235
SMAD3	cg20513239	-0.00366158	0.0155882	-0.0101341	0.0864095	-0.00520179	0.370065	-0.00629695	0.0140305	-0.000605863	0.715725	0.000788185	0.732403	-0.0100155	0.000716016
SMAD3	cg20535312	-0.00110115	0.595544	0.016463	0.292086	0.00727716	0.33023	0.00459184	0.243667	-0.000171423	0.941585	0.001211	0.743137	0.00170148	0.66923
SMAD3	cg20566897	-0.00641739	0.0176274	0.00485436	0.778534	-0.00687318	0.446614	-0.00135435	0.793911	-0.00481351	0.101615	0.00208701	0.646545	0.0021226	0.680563
SMAD3	cg20581967	-0.00504019	0.000289509	-0.00432682	0.469564	-0.00614486	0.166505	-0.00499605	0.0319457	-0.00357695	0.0292559	0.000458145	0.81174	-0.00524556	0.054595
SMAD3	cg20612593	0.00226364	0.187121	0.00856889	0.316062	0.000879101	0.898481	0.00387861	0.268956	0.00212638	0.243221	-0.00261929	0.421729	0.00387146	0.255136
SMAD3	cg20636743	-0.00149423	0.201748	0.00408862	0.620592	-0.00273189	0.530446	0.000780762	0.710582	-0.00375567	0.0124145	-0.00172909	0.413739	0.00363629	0.11582
SMAD3	cg20682754	0.00148358	0.45496	0.0129933	0.275938	0.00344105	0.705061	0.00112616	0.756281	-0.00146497	0.546484	-0.00124471	0.747947	0.00216685	0.575218
SMAD3	cg20701305	0.0030758	0.227667	0.0110488	0.560342	-0.00595544	0.491004	-0.00902406	0.0602709	0.00521921	0.0650514	0.0036608	0.429751	-0.0099145	0.0445713
SMAD3	cg20703242	-0.00152682	0.205488	-0.00353836	0.674645	-0.00102534	0.806757	-0.00108193	0.598409	-0.0041413	0.0102349	-0.00147245	0.493697	0.00231665	0.323891
SMAD3	cg20726456	0.000395762	0.646915	0.00445031	0.47312	0.00051153	0.880421	0.00114038	0.457927	0.00105578	0.317738	0.00096421	0.537116	0.000819276	0.622845
SMAD3	cg20770838	0.00130018	0.306955	0.0111815	0.184936	-0.00168541	0.718676	6.14e-05	0.977435	0.000892408	0.601699	-0.00275808	0.191608	-0.000529956	0.83398
SMAD3	cg20951978	0.000973032	0.503793	-0.00361821	0.739047	0.0061271	0.274821	0.00211169	0.476148	0.000820843	0.596447	0.00288491	0.298807	0.00299645	0.303176
SMAD3	cg20959703	-0.00331644	0.040261	-0.000710322	0.923952	8.45e-05	0.987272	-0.00340658	0.240929	-0.000177857	0.925667	-0.000381638	0.876183	-0.00567081	0.0680431
SMAD3	cg20989454	-0.00152983	0.187501	0.0111686	0.0128484	-0.00390701	0.384443	-0.000927874	0.665809	-0.000520823	0.697928	-0.00140478	0.478289	-5.45e-06	0.998054
SMAD3	cg21019156	0.00596114	0.000396236	-0.00470505	0.511302	0.00768513	0.268645	0.00702595	0.0256812	0.00113889	0.522446	0.00159875	0.589454	0.0084824	0.00876035
SMAD3	cg21049840	0.00298158	0.103948	0.00304613	0.801207	-0.00265633	0.632251	0.00116391	0.716016	0.00049482	0.822187	-0.00159923	0.557114	0.00206582	0.561883
SMAD3	cg21123446	-0.00549194	0.00154795	0.00226291	0.691483	-0.000217236	0.968893	-0.00394457	0.172332	-0.0030586	0.12747	0.0022852	0.327712	-0.00527877	0.118869
SMAD3	cg21148428	-0.00599806	0.00019572	-0.00936145	0.174594	-0.00286462	0.595858	-0.00677861	0.0133347	-0.00305563	0.101049	0.00413931	0.0824229	-0.00759086	0.0150695
SMAD3	cg21212234	0.00182002	0.313428	-0.00271655	0.677297	0.00252944	0.661959	0.00276546	0.353008	-0.00189582	0.386057	-0.000758763	0.794694	0.0029437	0.399911
SMAD3	cg21224509	0.00324728	0.103525	-0.010501	0.52721	0.00296096	0.648168	0.0024854	0.491178	0.00138524	0.564537	0.000839465	0.809416	0.00248455	0.5202
SMAD3	cg21234265	-0.00912763	4.63e-06	-0.00869628	0.21216	-0.0084484	0.204113	-0.00963799	0.00400787	-0.00468752	0.0375667	0.00177035	0.556037	-0.0100106	0.00914214
SMAD3	cg21279677	-0.00524831	0.000627158	-0.0109988	0.0527082	-0.000665603	0.911686	-0.00390924	0.145021	-0.00406824	0.0201688	0.00345704	0.159912	-0.0032085	0.289472
SMAD3	cg21406720	-0.00302069	0.0674646	0.00723865	0.621967	0.0022385	0.726773	0.00107214	0.725417	-0.00372706	0.0423865	-0.00104305	0.734619	0.00042749	0.894391
SMAD3	cg21425658	-0.00106662	0.239411	-0.00204409	0.744173	-0.00102695	0.672213	-0.00151561	0.336071	0.000775624	0.497896	0.000475681	0.707832	-0.00103226	0.565143
SMAD3	cg21433170	-0.00260462	0.165063	0.0136059	0.146492	0.00598378	0.440705	0.00101137	0.781472	-0.00175646	0.311953	0.00216529	0.516467	0.00318053	0.367934
SMAD3	cg21530469	-0.00646883	0.00103798	-0.00143536	0.839079	-0.00392203	0.596117	-0.007208	0.0373009	-0.00314234	0.137963	0.00157208	0.611852	-0.00847982	0.027624
SMAD3	cg21549285	-0.0203656	0.0064109	0.071498	0.149317	0.0240993	0.301455	-0.00932963	0.512884	0.000859171	0.766059	0.0118551	0.339903	-0.0101021	0.399918
SMAD3	cg21550372	0.000198361	0.87357	0.00114037	0.84999	-0.0023898	0.661553	-0.00207866	0.399531	0.0021472	0.120826	-0.000247319	0.909975	-0.00496031	0.0433163
SMAD3	cg21684411	0.000503982	0.609183	0.00807421	0.0411781	0.00122222	0.35092	9.22e-05	0.946415	0.0029074	0.0391488	-0.00124208	0.180413	-0.00297916	0.116603
SMAD3	cg21686213	0.000906785	0.649628	0.0169535	0.114404	-0.000232761	0.977638	0.00188815	0.653399	0.00221188	0.248847	-0.00303933	0.416972	0.00256944	0.514628
SMAD3	cg21755044	-0.000249212	0.813308	0.00649283	0.392968	-0.0061199	0.0568646	-0.00231771	0.225763	-0.000419195	0.749091	-0.00456616	0.00682872	-0.00276556	0.187375
SMAD3	cg21757790	-0.00744697	7.91e-05	-0.00597004	0.439904	-0.00286229	0.659083	-0.00752734	0.021092	-0.00552827	0.00919456	0.00280204	0.308252	-0.00664537	0.0730738
SMAD3	cg21805179	0.00595383	0.0184253	0.0206785	0.097126	-0.00217091	0.836191	0.00710133	0.122235	0.00115499	0.683912	-0.00838324	0.0715843	0.00763122	0.115379
SMAD3	cg21825792	0.00426907	0.020296	-0.0137837	0.17107	0.00344903	0.530771	0.0105151	0.00140156	-0.00158587	0.482085	-0.00253776	0.399554	0.00925209	0.0100448
SMAD3	cg21855257	0.000672599	0.701301	0.0035788	0.706454	-0.000269031	0.970542	0.00261259	0.423849	0.00104741	0.608031	0.000641235	0.836347	0.00264837	0.446764
SMAD3	cg21865762	2.67e-05	0.97922	-0.00498417	0.57446	-0.00160019	0.664134	5.42e-05	0.977072	-0.00189563	0.129895	0.000184308	0.924285	0.000715733	0.722212
SMAD3	cg21979287	0.00213026	0.311388	0.0116927	0.453406	0.0115644	0.13283	0.00490179	0.263103	0.00484623	0.0102239	0.000802147	0.840276	0.000724135	0.857428
SMAD3	cg21995613	-0.00253446	0.346818	0.0128376	0.354053	-0.00174317	0.888061	0.00231804	0.689055	-7.43e-05	0.965573	-0.00178866	0.741126	0.00388633	0.440543
SMAD3	cg22016995	-0.00322296	0.160615	0.00670316	0.613898	-0.00516438	0.724428	-0.00175821	0.750634	8.58e-05	0.897557	0.00197987	0.747429	-0.00102487	0.81703
SMAD3	cg22028728	-0.00107017	0.543803	-0.0239766	0.0873374	0.00215843	0.717712	0.000352617	0.912035	-0.00460195	0.0347642	0.0014251	0.6257	0.00229038	0.514507
SMAD3	cg22051853	-0.00434214	0.00175247	-0.00313235	0.614116	0.000429414	0.923943	-0.00339369	0.174735	-0.00242521	0.100906	0.00461322	0.0337408	-0.00564942	0.0368613
SMAD3	cg22107533	9.87e-05	0.951669	0.0119635	0.212006	0.00651296	0.158587	0.00432358	0.161835	-4.29e-05	0.981922	-0.0034273	0.184298	0.00464776	0.142538
SMAD3	cg22199238	-0.00127831	0.450633	-0.00276456	0.662858	0.00688257	0.347698	0.00113396	0.70565	-0.0018609	0.379476	0.00166695	0.578618	0.00546047	0.0988084
SMAD3	cg22226398	-0.000363307	0.800592	-0.00493899	0.559045	-0.00202242	0.616506	0.000988687	0.666089	-0.00326458	0.0945876	-0.00183051	0.40968	0.00454559	0.104922
SMAD3	cg22233512	-0.00100847	0.708887	0.00491367	0.708823	0.0114281	0.216804	0.00110821	0.825712	-0.00223035	0.474705	0.001961	0.639843	-0.000516995	0.923614
SMAD3	cg22254413	0.000358935	0.790422	-0.00706573	0.310335	-0.00031893	0.934214	0.00261228	0.247893	-0.00183275	0.29481	0.000101663	0.952602	0.00549691	0.0387724
SMAD3	cg22260958	0.00199752	0.425344	0.012801	0.207098	0.000866236	0.939731	0.00334948	0.493567	0.0067604	0.0119536	0.00308277	0.53454	-0.00118706	0.80701
SMAD3	cg22269164	0.00108832	0.540822	0.00993527	0.326287	-0.00401572	0.508411	0.001671	0.581627	-0.000927413	0.683664	-0.00300088	0.289233	0.003543	0.310114
SMAD3	cg22282590	-0.000545865	0.292131	0.0047978	0.187405	-0.0032348	0.172514	-0.000570838	0.570511	0.000343902	0.527071	-0.00101245	0.371878	-0.00108131	0.278382
SMAD3	cg22293458	0.00104846	0.132667	-0.00682738	0.14796	0.000129382	0.958657	-0.00047591	0.70758	0.000835379	0.318515	-0.00013361	0.921437	-0.000399945	0.76577
SMAD3	cg22333163	0.00119158	0.217537	0.00400663	0.424678	0.00332455	0.329377	0.00475293	0.00379499	-0.00241797	0.0371836	-0.00129387	0.37824	0.0045631	0.0170654
SMAD3	cg22337964	-0.00261071	0.0324327	-0.00242523	0.657695	6.54e-05	0.980225	-0.00291901	0.124371	-0.00145561	0.3871	0.00188496	0.196743	-0.00123236	0.604609
SMAD3	cg22374491	0.00266624	0.0849951	0.00515302	0.511591	6.16e-05	0.989193	0.000399573	0.874329	0.000921207	0.643629	-0.00149245	0.483422	-0.000470577	0.876658
SMAD3	cg22432956	-0.000665955	0.728115	-0.00331228	0.793284	-0.00427384	0.533937	-0.00370733	0.30523	0.00211347	0.381745	-0.000172088	0.95798	-0.00525827	0.167261
SMAD3	cg22475676	-0.0020701	0.39073	0.0242925	0.059815	-0.00517312	0.478874	-0.000960148	0.810568	-0.000288796	0.92639	-0.00178026	0.62207	0.00308325	0.508439
SMAD3	cg22485558	-0.00252388	0.0544287	0.00597597	0.338677	0.00303581	0.343572	-0.00213747	0.341708	0.00156012	0.236251	0.00195158	0.255775	-0.00349919	0.130662
SMAD3	cg22496199	-0.00533188	0.00128198	-0.00379588	0.605187	-0.00363023	0.549841	-0.00630749	0.033482	-0.00300222	0.103422	0.00216929	0.412638	-0.00712542	0.028942
SMAD3	cg22517995	0.00100888	0.328565	-0.00446115	0.403077	-0.00317796	0.326026	-0.00368481	0.0271228	0.00215197	0.0995966	0.00119186	0.431258	-0.00390871	0.0498559
SMAD3	cg22565340	-0.00498789	0.0112278	0.0098845	0.135399	-0.00100924	0.876786	-0.00368093	0.276005	-0.00202928	0.373154	0.00196435	0.505685	-0.00752123	0.0503788
SMAD3	cg22571899	-0.00556941	5.59e-05	-0.00758324	0.146309	-0.00406039	0.344609	-0.00625533	0.00651168	-0.0030628	0.0589315	0.00130215	0.491225	-0.00613318	0.0232109
SMAD3	cg22589974	-0.00468152	0.00174069	-0.00747313	0.242495	-0.00363245	0.541581	-0.00592995	0.0214634	-0.0018607	0.300863	0.00164879	0.507098	-0.00717088	0.014797
SMAD3	cg22647738	-0.00370237	0.0540507	-0.0144893	0.24877	0.000517313	0.935931	-0.00340248	0.295677	-0.00569171	0.0201098	0.000843093	0.784203	-0.00119276	0.753347
SMAD3	cg22673476	0.000623985	0.568317	-6.41e-05	0.986555	-0.000650312	0.834604	-0.000664437	0.706837	-0.000582809	0.676727	-0.00158237	0.302511	0.00057928	0.780894
SMAD3	cg22693837	0.00424617	0.000107829	-0.00559367	0.331708	0.00309151	0.480625	0.00348434	0.0585933	0.0037548	0.00496493	-0.000283101	0.880879	0.00192214	0.353674
SMAD3	cg22698501	-0.00531678	0.000569543	-0.00850054	0.127183	-0.0018008	0.760406	-0.00647573	0.0229606	-0.00321991	0.0564871	0.00400386	0.105057	-0.0079296	0.00846309
SMAD3	cg22713958	-0.000289815	0.86184	0.0163984	0.103813	0.00128132	0.836765	0.00144053	0.63531	0.000159671	0.939375	-5.59e-05	0.985287	0.000523534	0.870874
SMAD3	cg22725343	0.000956277	0.615099	-0.0146392	0.0606711	-0.00368784	0.514369	-0.000427344	0.892005	-0.00214175	0.400759	-0.00228284	0.401238	0.000215096	0.953399
SMAD3	cg22764925	-0.00529879	0.0467678	0.0139489	0.356655	0.00299443	0.791216	-0.00335673	0.542317	-0.00150629	0.431836	0.00234361	0.665333	-0.00494775	0.310054
SMAD3	cg22862003	-0.0128768	0.00670389	0.0319621	0.303949	0.00748166	0.63632	-0.00803589	0.385519	0.000948825	0.66126	0.00773554	0.34089	-0.0125785	0.112061
SMAD3	cg22930808	-0.015454	0.0136569	0.0604698	0.149787	0.0116696	0.579281	-0.00471903	0.712619	-0.00197036	0.426237	0.00387264	0.722988	-0.00939584	0.38972
SMAD3	cg22940798	0.000330649	0.894653	0.0157234	0.301589	0.00151461	0.882034	0.00487032	0.274267	0.0012303	0.686398	-0.00179338	0.703988	0.00464872	0.33509
SMAD3	cg22987546	-0.00127369	0.406162	-0.000325858	0.967613	-0.00239827	0.654873	0.000111508	0.967141	-0.00368186	0.065781	-0.0032645	0.193488	0.00241496	0.424578
SMAD3	cg23002431	-0.00102545	0.557475	0.0113565	0.271351	0.000224349	0.966777	0.00226329	0.470127	-0.00449679	0.0337342	-0.00337516	0.197957	0.00421834	0.225922
SMAD3	cg23018755	-0.00926853	2.45e-05	0.00686123	0.438506	-0.00661994	0.353028	-0.00880398	0.0232254	-0.00373556	0.108356	0.00327694	0.353048	-0.00920074	0.0284587
SMAD3	cg23032421	0.00397323	0.0137374	0.00752237	0.231969	0.00228813	0.66581	0.0064916	0.0131679	0.000441421	0.82118	-0.00224358	0.299517	0.00676351	0.0267822
SMAD3	cg23069684	0.00116894	0.232447	-0.00306142	0.564968	0.00165448	0.610001	0.000320573	0.848456	4.89e-05	0.966487	-0.000484022	0.766558	0.000419046	0.824687
SMAD3	cg23097004	-0.00218612	0.247157	0.00794052	0.551678	-0.000852865	0.884827	0.00514675	0.0982602	-0.00871031	0.000243896	-0.00254044	0.404935	0.00879436	0.0183453
SMAD3	cg23128949	-0.00678018	0.00516082	0.0167828	0.206948	-0.00458282	0.498703	-0.00331771	0.448308	-0.00574862	0.0320582	0.000117993	0.973375	-0.00573314	0.227653
SMAD3	cg23173175	-0.00510433	0.00142201	4.2e-05	0.995208	-0.00158886	0.757374	-0.00505339	0.0690569	-0.00297273	0.101533	0.00268325	0.27885	-0.00671553	0.0324724
SMAD3	cg23216724	0.00270315	0.348619	-0.0192542	0.238639	-0.0006037	0.943487	0.00527072	0.266748	-0.00137927	0.714167	0.000440272	0.928228	0.00366935	0.518599
SMAD3	cg23232773	0.000857683	0.739631	0.00602205	0.808932	0.00794828	0.350296	0.00356643	0.490074	0.0020285	0.43824	-0.0015851	0.751664	0.00288199	0.564251
SMAD3	cg23314866	-0.00398975	0.0124475	0.00401709	0.525196	0.00193548	0.755087	-0.00255644	0.396807	-0.00174681	0.314875	0.00170446	0.523767	-0.00335147	0.280253
SMAD3	cg23328938	0.00218727	0.0250575	0.00146218	0.80619	0.00404195	0.164906	0.00401161	0.0124744	0.000246504	0.850325	-0.000236153	0.861946	0.00308365	0.100406
SMAD3	cg23352030	0.00504154	0.0582512	-0.0242397	0.204989	-0.000224773	0.978717	0.00264486	0.596015	0.000729885	0.793412	-0.00346564	0.454412	0.00414747	0.402993
SMAD3	cg23363263	-0.00897332	0.000313402	0.00129519	0.819737	-0.00516983	0.576361	-0.00690932	0.0896834	-0.0061383	0.0266689	0.00092643	0.798436	-0.00843617	0.0826425
SMAD3	cg23387863	-0.00197551	0.262744	0.00596425	0.711039	0.000900227	0.848107	0.00114133	0.733398	2.34e-05	0.989283	-0.00154312	0.592728	-0.00143412	0.666723
SMAD3	cg23411470	-0.0026796	0.00391499	0.000253288	0.962848	-0.00715109	0.135122	-0.00377779	0.0377912	-0.000319729	0.734987	-0.000518039	0.788901	-0.0027143	0.12709
SMAD3	cg23460082	-0.00607679	0.000495962	-0.00167664	0.818318	-0.00533738	0.356794	-0.00564031	0.0500464	-0.00302004	0.136757	0.00139649	0.592566	-0.00786299	0.0193943
SMAD3	cg23470684	-0.00763782	6.48e-05	-0.00683105	0.367384	-0.00180121	0.776344	-0.00552628	0.093714	-0.00592474	0.00525007	0.00222272	0.420349	-0.00512142	0.171413
SMAD3	cg23510764	0.00523364	0.0652916	0.00106855	0.959952	-0.00147024	0.855077	0.00450283	0.37529	0.00187363	0.5906	-0.000723959	0.875448	-0.00318727	0.571204
SMAD3	cg23533285	0.00130067	0.465481	0.0092224	0.479254	0.00433477	0.507956	0.00260292	0.458772	0.00328553	0.0940892	-0.00257994	0.454713	-0.000264373	0.939699
SMAD3	cg23540139	-0.00302126	0.0945113	0.00661705	0.45334	0.00495258	0.495086	0.00111227	0.761286	-0.00164896	0.27868	0.00354337	0.273714	0.0020334	0.543119
SMAD3	cg23548201	-0.00807328	0.000392091	-0.00155095	0.825161	-2.71e-05	0.997197	-0.0037261	0.345053	-0.00536572	0.0289136	0.00371341	0.264951	-0.00568	0.197647
SMAD3	cg23560569	-0.00123266	0.503038	0.00958189	0.469487	-0.00196995	0.736915	9.91e-05	0.976228	-0.00397703	0.0692867	-0.00171359	0.562828	0.00299844	0.404771
SMAD3	cg23570810	-0.00791529	0.067708	0.0382786	0.155498	0.0133554	0.335384	-0.00228353	0.7859	0.00146327	0.59892	0.00503798	0.491916	-0.00616383	0.412676
SMAD3	cg23714355	-0.00187474	0.210074	0.00733458	0.37664	-0.000242499	0.965797	0.00259667	0.342955	-0.00506739	0.00501077	-0.000913573	0.730436	0.00525927	0.0764194
SMAD3	cg23771052	-0.00731651	0.000125337	-0.00683163	0.436716	0.00116589	0.859586	-0.00443639	0.17058	-0.00591622	0.0069797	0.00497274	0.0774302	-0.00443578	0.236517
SMAD3	cg23791391	-0.00515296	0.00132054	-0.00545314	0.284601	-0.00286654	0.611744	-0.00565902	0.0352613	-0.00300027	0.103012	0.00164147	0.481239	-0.00666349	0.0350607
SMAD3	cg23831685	-0.00259516	0.48004	0.0313349	0.144225	0.0151788	0.331354	0.00756894	0.313648	0.00144524	0.607181	0.00332996	0.620603	0.00522351	0.446772
SMAD3	cg23891909	-0.0014512	0.307783	0.00243878	0.66358	-0.00159068	0.711006	0.000120585	0.96335	0.00197116	0.173772	-2e-05	0.992957	-0.00155734	0.558426
SMAD3	cg23892836	0.00114093	0.59769	0.00638497	0.724573	0.0110293	0.12939	0.00419195	0.322052	0.00278212	0.22888	-4.89e-05	0.989963	0.00105193	0.799015
SMAD3	cg23923934	0.00183376	0.54179	-0.0119489	0.635662	0.0068434	0.544201	0.00420992	0.487475	0.00498018	0.0905158	-0.000231556	0.969176	0.00027875	0.96154
SMAD3	cg23928123	-0.0045121	0.0140095	0.021427	0.0179809	0.0118521	0.0911719	0.00242106	0.461342	-0.00291496	0.0858101	0.00231741	0.447382	0.00226792	0.496524
SMAD3	cg23935522	-0.00020929	0.913326	0.00730288	0.532879	-0.00126837	0.839395	0.00659987	0.0484444	-0.00393806	0.107017	-0.00307174	0.329857	0.00874568	0.0215279
SMAD3	cg24002003	-0.00176881	0.163124	0.00272123	0.73531	-0.00419607	0.43696	-0.00289318	0.257034	0.000682989	0.624581	-0.00103717	0.655482	-0.00255853	0.305252
SMAD3	cg24088496	-0.00482747	0.019929	0.0149275	0.245042	-0.000174155	0.980735	-0.00208325	0.58788	-0.00535474	0.0407646	-0.000590889	0.866702	0.00306904	0.454102
SMAD3	cg24100168	0.00206436	0.147104	-0.00265162	0.691273	0.00196116	0.682012	0.00125003	0.623118	0.00131122	0.469123	-0.00083621	0.707212	5.49e-05	0.984159
SMAD3	cg24103563	-0.00105134	0.516449	0.00442412	0.463218	-0.00092252	0.917063	0.000944058	0.792634	-0.000223316	0.841958	0.00249866	0.491794	0.000387428	0.901213
SMAD3	cg24168413	-0.00351697	0.0151342	-0.00555297	0.556044	0.00145246	0.780102	-0.00289688	0.284814	-0.00108695	0.440003	0.00371123	0.139504	-0.00599443	0.034765
SMAD3	cg24173234	-0.00268418	0.122063	0.00260518	0.747026	-0.00265175	0.598892	0.000357224	0.896382	-0.00633911	0.00764332	-0.0017451	0.478554	0.00203175	0.555543
SMAD3	cg24263283	-3.34e-05	0.981045	0.0156172	0.0775974	-0.00877452	0.164241	0.000840075	0.767446	0.00110005	0.433941	-0.0059447	0.0291307	-0.00219081	0.429105
SMAD3	cg24280832	-0.00211705	0.593354	-0.0199227	0.381158	-0.00943793	0.459209	-0.00566408	0.448422	0.00714833	0.141959	-0.000991743	0.878067	-0.0124699	0.110595
SMAD3	cg24298610	-0.00454487	0.0218544	0.019676	0.203424	-0.00713887	0.478987	-0.00292925	0.488156	9.42e-05	0.93193	-0.00258967	0.568999	-0.00410914	0.255661
SMAD3	cg24304309	-0.00321535	0.0448113	0.0143715	0.105318	0.00311641	0.537078	0.000211732	0.938436	-0.00264195	0.192775	0.000641866	0.793165	0.00398493	0.198216
SMAD3	cg24329397	-0.00565817	0.000458153	-0.00328764	0.638697	-0.00417719	0.483433	-0.00724502	0.0100875	-0.00278461	0.135061	0.00227226	0.372652	-0.00681466	0.0315221
SMAD3	cg24331727	0.00197158	0.149217	0.00155777	0.808758	0.00166682	0.744528	0.0012019	0.612528	0.000693208	0.678301	-0.00114033	0.642827	0.00260863	0.324391
SMAD3	cg24351901	0.00152746	0.363323	0.000922188	0.947999	0.0121505	0.0332505	0.00380486	0.249363	0.00284068	0.113528	0.000555415	0.863667	0.00231813	0.470238
SMAD3	cg24455875	9.26e-05	0.930866	-0.00364672	0.535168	0.00133603	0.688837	0.00205048	0.301486	-0.00183937	0.152213	0.000104597	0.951045	0.00302012	0.150418
SMAD3	cg24511258	0.000106864	0.932883	0.00295864	0.662033	0.000283064	0.959557	-0.00092737	0.712525	0.00214438	0.10737	0.0016534	0.504898	-0.00249798	0.315434
SMAD3	cg24514600	-0.00851656	0.000755577	-0.00939338	0.366357	-0.0075569	0.448748	-0.0111261	0.015813	-0.00418999	0.110034	0.00367228	0.368882	-0.0129076	0.00878478
SMAD3	cg24548817	-0.00847231	2.47e-06	-0.00392903	0.575012	-0.00731514	0.269289	-0.0077361	0.0119411	-0.00651166	0.00230782	0.00206923	0.468112	-0.0051972	0.135063
SMAD3	cg24574692	-0.00566313	0.000416234	-0.0130963	0.294666	-0.00280999	0.598733	-0.00780714	0.0102999	-0.00162326	0.303414	0.00491427	0.101618	-0.0100678	0.0012533
SMAD3	cg24598860	0.00247607	0.111907	-0.0047213	0.572528	0.00436154	0.332711	0.000894565	0.763954	0.00120927	0.502441	4.96e-05	0.984239	-0.000170413	0.955143
SMAD3	cg24603130	0.00319227	0.27443	-0.0319252	0.0265434	-0.0101504	0.338546	0.00177063	0.756254	-0.00285666	0.24148	-0.00701249	0.191931	0.00606332	0.265032
SMAD3	cg24628310	0.00113906	0.348825	-0.00229168	0.778161	0.00934974	0.0190426	0.00215568	0.308115	-0.00192929	0.205515	0.00171024	0.386495	0.0047883	0.040419
SMAD3	cg24674925	-0.00649846	0.000135532	-0.00261014	0.699346	-0.00627439	0.312642	-0.00848566	0.00513731	-0.00365277	0.0644532	2.67e-05	0.991694	-0.00873484	0.00875525
SMAD3	cg24678928	-0.00858445	0.0688957	0.0349368	0.247334	0.0128209	0.477884	0.00216486	0.82721	-0.0010572	0.473786	0.00816725	0.377866	-0.00206877	0.804742
SMAD3	cg24687432	-0.00174822	0.152062	0.0128008	0.164154	-0.00326654	0.488482	-0.00215141	0.354463	0.000812073	0.561298	-0.00153279	0.50089	-0.00393081	0.0970889
SMAD3	cg24694018	-0.00521571	9.32e-05	0.000798964	0.904782	-0.00617729	0.202855	-0.00534447	0.01883	-0.00195825	0.225008	-0.00105313	0.620329	-0.00581388	0.0228711
SMAD3	cg24705841	8.46e-05	0.969879	0.00839466	0.528405	0.00176388	0.81159	0.00267013	0.511939	0.00278631	0.328322	-0.0010179	0.797925	0.000931828	0.832202
SMAD3	cg24709587	-0.00206577	0.185601	0.00902945	0.50622	-0.00234879	0.64934	-0.000205626	0.946106	-0.00056688	0.743229	-0.0015352	0.576789	-0.00259503	0.397247
SMAD3	cg24798947	-0.00044663	0.779414	-0.0021139	0.813147	-0.000195575	0.970944	0.00505223	0.0821018	-0.00370481	0.0569019	-0.00296436	0.294493	0.00515881	0.101503
SMAD3	cg24833456	-0.00632303	0.00114564	-0.00258281	0.668797	-0.00105464	0.888928	-0.00520392	0.120039	-0.00479188	0.0319707	0.00213546	0.482853	-0.00632832	0.098988
SMAD3	cg24886006	-0.00826858	1.58e-05	-0.0152103	0.103082	-0.00242353	0.672104	-0.00811358	0.0123636	-0.00496261	0.0243565	0.00499061	0.0706233	-0.00788169	0.034428
SMAD3	cg24898914	0.000773285	0.577941	0.00259381	0.676055	0.00447239	0.262158	0.00381858	0.0981523	-0.00025143	0.893458	0.000977447	0.58678	0.00447709	0.103578
SMAD3	cg24904009	-0.00116451	0.347993	0.000413243	0.935896	-0.000673112	0.869556	0.00142121	0.510505	-0.00296036	0.0565583	0.00164646	0.422674	0.00259856	0.291747
SMAD3	cg24922246	-0.00159805	0.0874377	0.00048299	0.881459	0.000737729	0.796197	-0.0016868	0.268378	0.000533178	0.654642	0.000869836	0.470428	-0.00138096	0.438308
SMAD3	cg24939283	0.000237124	0.935276	-0.000879807	0.968552	0.00220099	0.837346	0.0030327	0.575942	0.00376751	0.254845	0.00143578	0.791496	0.00568067	0.329281
SMAD3	cg25008614	0.00186627	0.311893	0.00465185	0.529207	0.00111943	0.780633	0.00298465	0.457869	0.00383296	0.0260689	-0.000314039	0.873142	6.1e-06	0.998651
SMAD3	cg25017777	-0.00494315	0.000224305	-0.00190499	0.744364	-0.00324942	0.438055	-0.00506272	0.0266006	-0.00243536	0.115968	0.0016491	0.376938	-0.00650594	0.0122882
SMAD3	cg25042789	0.00519269	0.0188203	-0.00150105	0.930083	0.0116246	0.10012	0.00677674	0.110375	0.00431928	0.0918534	0.00157811	0.691173	0.00550269	0.211121
SMAD3	cg25044615	-0.00563105	0.000575103	-0.00894155	0.109017	-0.00349105	0.570226	-0.00679479	0.017189	-0.00331232	0.0756757	0.00326643	0.19997	-0.00723516	0.0239129
SMAD3	cg25114611	-0.00486689	0.000168101	-0.0106649	0.269387	-0.00329055	0.510232	-0.00603211	0.0120639	-0.00214423	0.139143	0.0015922	0.504873	-0.0042965	0.0812755
SMAD3	cg25164589	-0.0030783	0.163935	-0.0117214	0.43075	-0.00456816	0.522441	-0.00542124	0.188956	-0.00396124	0.146367	0.00149994	0.693616	-0.00357235	0.4137
SMAD3	cg25178683	-0.00234242	0.386392	0.0202135	0.267937	-0.00185936	0.880333	6.54e-05	0.990966	0.000240456	0.921086	-0.00247598	0.659443	-0.00140115	0.788331
SMAD3	cg25242306	0.0033552	0.0135477	0.00066191	0.919485	0.00685439	0.119913	0.00326407	0.184198	0.000757582	0.631431	0.000232485	0.910737	0.00306471	0.237366
SMAD3	cg25283432	0.00115992	0.0836536	0.0079793	0.0476874	-0.00122271	0.452428	0.00329594	0.00609661	-0.000395473	0.646564	-0.00244489	0.0125622	0.00360532	0.00668611
SMAD3	cg25298189	-0.00778093	1.64e-06	0.00154171	0.876567	-0.00663164	0.164728	-0.00861307	0.00229122	-0.00476641	0.00919194	0.00180034	0.459491	-0.00762123	0.0152538
SMAD3	cg25317210	-0.00372391	0.0561257	-0.00631458	0.598307	-0.0134401	0.0111654	-0.00576096	0.114015	-0.00472681	0.0394064	-0.00219553	0.426767	-0.00110288	0.774875
SMAD3	cg25325512	-0.00737444	0.000231206	0.00193721	0.867984	-0.000702348	0.885392	-0.008343	0.0159961	-0.0048954	0.0579112	0.00218	0.452045	-0.00584291	0.131903
SMAD3	cg25345365	-0.00442842	0.0486084	0.0104002	0.363123	0.00244324	0.784505	-0.00395936	0.380749	-0.00211263	0.384223	-0.000418824	0.916715	-0.00186973	0.671408
SMAD3	cg25498843	-0.00260852	0.146841	0.00101026	0.924703	-0.00339901	0.635393	-0.00180341	0.557466	-0.000872147	0.694065	7.84e-05	0.980518	-0.00548321	0.122006
SMAD3	cg25509467	-0.00431933	0.000751364	-0.00591274	0.231928	-0.00320948	0.52281	-0.00568166	0.010767	-0.00162539	0.267964	0.00110434	0.580309	-0.0066783	0.00783662
SMAD3	cg25539555	-0.00598414	0.000269189	-0.00257642	0.688116	-0.00526601	0.355567	-0.00760929	0.00894989	-0.00253054	0.170453	0.00160114	0.510686	-0.00835154	0.0093468
SMAD3	cg25563198	-0.00338787	0.00612482	-0.00927968	0.277614	-0.00064767	0.884256	-0.00421051	0.0692544	-0.00106344	0.429717	0.00288102	0.184891	-0.00538208	0.0239525
SMAD3	cg25637655	0.00362742	0.407512	-0.0100655	0.767407	0.0115309	0.364015	2.32e-05	0.997534	0.0122842	0.0326647	-0.00367342	0.599763	-0.00773061	0.365826
SMAD3	cg25753291	-0.00364405	0.0538302	-0.00162752	0.910063	-0.000807648	0.893601	-0.00266293	0.432597	-0.00614749	0.00973401	0.00255783	0.386494	0.000588418	0.876054
SMAD3	cg25800166	-0.00100499	0.627988	-0.0080372	0.550206	0.0043688	0.544438	-0.00330674	0.393529	0.00599327	0.00849566	0.00605034	0.0863189	-0.0117773	0.00309992
SMAD3	cg25806655	-0.00471875	0.00840017	-0.0103394	0.311444	0.00319136	0.572425	-0.000721586	0.831893	-0.00517518	0.00481411	0.00512855	0.0977434	-0.00109787	0.756272
SMAD3	cg25843003	-0.00108549	0.661475	0.00872412	0.533352	0.0079912	0.0717221	0.00017201	0.966232	0.00399702	0.193311	0.00127732	0.655537	-0.00195969	0.669942
SMAD3	cg25863829	0.00182013	0.295137	-0.00653809	0.490051	0.00643665	0.33318	0.00363417	0.234057	-0.00152579	0.493314	0.0035802	0.2383	0.00390312	0.256824
SMAD3	cg25884651	-0.00112846	0.443901	0.000782267	0.900378	0.000423006	0.955086	0.00019078	0.94973	0.00149085	0.246613	0.00217096	0.478844	-0.00176789	0.526319
SMAD3	cg25984164	-0.000595951	0.875058	0.0468868	0.0209604	0.0335909	0.0263831	0.0151716	0.0444275	0.00146017	0.581989	0.00465736	0.474869	0.0113304	0.0997036
SMAD3	cg25990696	-0.00818676	0.000284094	-0.0132894	0.316639	-0.00903992	0.271225	-0.0105354	0.00994286	-0.00379661	0.111615	0.00419245	0.275346	-0.013492	0.00200338
SMAD3	cg25998594	-0.00489057	0.0250867	0.0170577	0.237091	0.0022045	0.801629	-0.00117222	0.801127	-0.00143243	0.207708	0.000664578	0.872828	0.000804239	0.83757
SMAD3	cg25998603	0.00385483	0.0597016	0.00252688	0.812459	0.0032882	0.67814	0.00336809	0.364398	0.000900772	0.717712	0.000670651	0.85326	0.00313831	0.428512
SMAD3	cg26002008	-0.00492716	0.000155805	-0.0042852	0.452903	-0.00209324	0.625274	-0.00617092	0.00546837	-0.00288628	0.0489828	0.00273744	0.150614	-0.00709297	0.00545386
SMAD3	cg26002422	-0.00583117	0.000156266	-0.00329153	0.602062	-0.00308425	0.530866	-0.00652889	0.0109417	-0.00263231	0.139611	0.00158951	0.453187	-0.00828028	0.00548244
SMAD3	cg26060580	-0.00354544	0.0159881	-0.000794754	0.887826	-0.0014523	0.799117	-0.00291332	0.303054	-0.00227131	0.157733	-0.00093254	0.731094	-0.0045702	0.113218
SMAD3	cg26081786	7.3e-05	0.949848	-0.0070795	0.118464	0.00237772	0.399109	5.25e-05	0.980158	-0.00100853	0.490662	0.00141826	0.401658	0.00123453	0.588193
SMAD3	cg26112542	-0.00157253	0.383883	-0.00158647	0.88304	-0.00129334	0.846489	-0.00297129	0.341232	-0.00306636	0.189765	-0.0015672	0.609059	-0.00109009	0.760539
SMAD3	cg26167603	-0.00436771	0.00222936	-0.00301647	0.613731	3.19e-05	0.994478	-0.00384941	0.0996505	-0.00228563	0.203741	0.0016183	0.420506	-0.00497442	0.0773422
SMAD3	cg26243277	-0.000318712	0.745529	0.00337341	0.37918	-0.0032205	0.434634	0.000332435	0.851394	-0.00196027	0.10308	-0.00229749	0.160579	0.00370231	0.0563278
SMAD3	cg26305504	-0.00343132	0.025552	-0.00352585	0.724429	-0.00719431	0.0742475	-0.00420409	0.11074	0.000406439	0.823883	0.00138598	0.569816	-0.00873016	0.00364144
SMAD3	cg26312951	-0.00959753	0.00781417	0.0261415	0.319535	0.00408121	0.717636	-0.00778184	0.28921	0.000662174	0.718319	0.00514157	0.404953	-0.00997001	0.119931
SMAD3	cg26392102	-0.000524613	0.741871	-0.0085196	0.49056	0.0039935	0.365559	-0.00147582	0.59914	0.00229528	0.263587	0.00161435	0.52462	-0.00279214	0.37457
SMAD3	cg26416615	-0.00383606	0.00783273	0.0174551	0.112567	-0.00453907	0.387774	-0.00224489	0.442618	-0.00294864	0.0538656	-0.00202053	0.499113	-0.00126357	0.650313
SMAD3	cg26422453	-0.000284502	0.728082	0.000650657	0.841656	0.000974788	0.798729	0.000328819	0.826927	0.000433483	0.635023	0.00185792	0.229583	0.000678918	0.666666
SMAD3	cg26443127	-0.00777702	4.5e-06	-0.00609356	0.450428	-0.00670742	0.25493	-0.00785979	0.00852231	-0.00549413	0.0035082	0.00373792	0.160967	-0.00721704	0.0289615
SMAD3	cg26505274	0.00517558	0.0651246	-0.0210249	0.173336	-0.00517455	0.52514	0.00372522	0.475995	-0.00126754	0.636425	-0.00376117	0.381882	0.00121966	0.814431
SMAD3	cg26531432	-0.00024634	0.926272	0.0256067	0.0942654	0.00225252	0.816058	0.00326812	0.521883	0.0040118	0.16294	-0.00103648	0.816711	0.00220315	0.673773
SMAD3	cg26535158	-0.00685707	0.000370943	-0.00926927	0.193481	-0.00619432	0.428308	-0.00889766	0.00921988	-0.00220856	0.287635	0.0033428	0.299477	-0.0105369	0.00491386
SMAD3	cg26557908	0.00277645	0.0601281	5.53e-05	0.994227	0.00811795	0.0413904	0.00435106	0.0658708	0.000212856	0.910365	0.00111826	0.562469	0.00360191	0.21443
SMAD3	cg26599989	-0.000444686	0.733725	0.00706045	0.395739	-0.00167947	0.68268	0.000788364	0.7303	-0.00264758	0.100184	0.00120791	0.589214	0.00241654	0.347009
SMAD3	cg26605164	-0.00654216	6.94e-05	-0.0067918	0.354336	-0.00354392	0.47978	-0.00669792	0.0142239	-0.00315954	0.103995	0.00408042	0.0859356	-0.00535308	0.0938345
SMAD3	cg26645302	0.00198699	0.141117	0.00206385	0.851108	0.000931183	0.838069	0.00251897	0.283656	-0.000979522	0.519374	-0.00449056	0.0650404	0.00176581	0.498894
SMAD3	cg26651978	-0.00120758	0.358028	-0.01215	0.142586	-0.00321956	0.498437	-4.64e-05	0.985424	-0.00247205	0.0904582	-0.000833052	0.719081	0.00169756	0.507688
SMAD3	cg26663590	-0.00258683	0.164078	0.00214711	0.877166	0.000527232	0.931402	0.00367109	0.266511	-0.0069818	0.00285661	-0.0014507	0.656588	0.00856463	0.019799
SMAD3	cg26680656	-0.000419502	0.827966	0.00326024	0.752697	0.00437878	0.563606	0.00591089	0.118164	-0.0052945	0.0090316	-0.00169288	0.611669	0.00893862	0.0180328
SMAD3	cg26709300	0.000948748	0.562778	0.0063021	0.559731	0.00497501	0.424245	0.00564883	0.0577966	-0.00330162	0.0998709	-0.00236878	0.3959	0.00912467	0.00407874
SMAD3	cg26724018	-0.00236501	0.306977	0.00230115	0.895301	-0.0064467	0.41125	-0.00225676	0.619654	-0.000225983	0.929439	0.000316547	0.939478	-0.00278837	0.537383
SMAD3	cg26730653	0.00435449	0.0042869	0.00175877	0.832424	-0.00597772	0.354703	0.00110761	0.685273	0.00292853	0.110434	-0.00356216	0.20339	0.00164198	0.574524
SMAD3	cg26801613	-0.0054863	0.00233363	-0.00929038	0.234974	0.000640576	0.926525	-0.00325617	0.282325	-0.00369125	0.0782236	0.00245432	0.406304	-0.00486732	0.162617
SMAD3	cg26816919	0.00189118	0.184869	-0.000805422	0.882366	0.00235163	0.597559	0.00225833	0.351305	-0.000988205	0.586239	-0.000392937	0.849454	0.00241392	0.38767
SMAD3	cg26827202	-0.0027405	0.0537289	-0.0102139	0.00996078	-0.000477495	0.914042	-0.000353585	0.880744	-0.00632559	0.00123167	-0.00135133	0.530023	0.00264518	0.349293
SMAD3	cg26867393	-0.00254902	0.0237112	0.00234338	0.795308	0.00204372	0.651756	-0.00162755	0.464332	-0.00181295	0.123247	0.00214979	0.360443	-0.00210786	0.339256
SMAD3	cg26882438	-0.00372984	0.201495	0.010815	0.454071	0.00280107	0.779801	-0.00501021	0.382216	0.00483492	0.0571437	8.33e-05	0.985911	-0.0105704	0.0464332
SMAD3	cg26884033	-0.00420392	0.00287253	-0.00265572	0.620001	0.000456984	0.927823	-0.00276461	0.251385	-0.00358805	0.0262579	0.00166584	0.444789	-0.00405295	0.143428
SMAD3	cg26889953	-0.00829318	5.51e-05	-0.00905035	0.374278	-0.00791753	0.243598	-0.00937668	0.0107406	-0.00395437	0.0634463	0.00281251	0.375421	-0.0120265	0.00240725
SMAD3	cg26916621	-0.00205453	0.21404	0.00626576	0.503189	-0.00402336	0.334084	-0.00168321	0.559987	0.000649186	0.736428	-0.00126639	0.578998	-0.00685185	0.0323826
SMAD3	cg26955383	0.00128076	0.307181	0.00403332	0.604144	0.00407583	0.264488	0.000776547	0.733708	-0.000107118	0.943218	-0.00187693	0.386532	0.00125392	0.608746
SMAD3	cg26955963	0.000328504	0.831349	-0.013007	0.330329	0.000757713	0.874287	0.00155493	0.564066	-0.00161337	0.392195	0.00123119	0.657128	0.00146838	0.625606
SMAD3	cg26959945	0.0022718	0.117319	0.0105323	0.0908353	-0.000721721	0.874182	0.00494073	0.0412998	-0.000997175	0.578327	-0.00269201	0.223478	0.00720145	0.0103952
SMAD3	cg26999340	-0.00501635	0.000823372	-0.00513222	0.401631	-0.0060045	0.252468	-0.00529885	0.0398944	-0.00299344	0.0842339	0.0018412	0.430839	-0.00554657	0.0595238
SMAD3	cg27024363	0.00124699	0.308119	-0.0140627	0.00651205	-0.00292729	0.468154	0.00052099	0.793259	-0.00109308	0.481736	-0.000887263	0.641605	0.00353249	0.13569
SMAD3	cg27032101	-0.00144936	0.292	0.00676363	0.239913	-0.00219434	0.691057	-0.00111776	0.658195	-0.000586114	0.723166	-0.000222667	0.923746	0.00236903	0.382076
SMAD3	cg27045295	0.00357967	0.109452	0.00767226	0.544413	0.000873443	0.908822	0.00341518	0.400972	0.00197217	0.478602	0.000567117	0.878924	0.00258764	0.558739
SMAD3	cg27049094	0.0046699	0.0462182	0.0109182	0.577311	0.00186885	0.831417	0.00756769	0.0909528	0.00068518	0.799281	-0.00299508	0.504435	0.0094147	0.0392179
SMAD3	cg27058077	-0.00796221	4.82e-05	-0.00256618	0.67141	-0.00428581	0.484796	-0.00780166	0.0204996	-0.00508298	0.0202068	0.00359477	0.202955	-0.00829146	0.0293963
SMAD3	cg27094376	-0.00603187	8.49e-05	-0.00646625	0.417753	-0.00552215	0.245917	-0.0064495	0.0186864	-0.00305808	0.0775972	0.00171766	0.448636	-0.00706257	0.0183698
SMAD3	cg27106909	0.00107908	0.39106	-0.000723031	0.905595	0.00546861	0.2708	0.00217344	0.33813	-0.000190107	0.902001	-0.000171566	0.93762	0.00218374	0.373807
SMAD3	cg27212386	-0.00702808	3.88e-05	-0.00883315	0.105374	-0.00345955	0.574776	-0.00690292	0.0179535	-0.00405739	0.0361463	0.00360167	0.174105	-0.00782413	0.0176252
SMAD3	cg27269112	-0.00581617	9.73e-05	-0.00728173	0.318136	-0.00547412	0.244075	-0.00664957	0.0070323	-0.00331927	0.0587301	0.00229662	0.286425	-0.00704872	0.0157922
SMAD3	cg27277339	-0.00392391	0.0126493	-0.00805794	0.263743	-0.00297582	0.401787	-0.00326332	0.1777	-0.00436199	0.0453397	0.00231587	0.241561	-0.00195102	0.529779
SMAD3	cg27295113	0.000720587	0.574535	-0.000136234	0.986607	-0.000449975	0.915906	0.000521035	0.802682	-0.00102792	0.539839	-0.00229356	0.232359	0.00323015	0.198156
SMAD3	cg27320774	-0.00595331	2.21e-05	-0.00835622	0.0892044	-0.00533435	0.25749	-0.00657883	0.00396977	-0.0037848	0.0265223	0.000958479	0.630591	-0.00622264	0.0233682
SMAD3	cg27327093	-0.00562323	8.1e-05	0.000979168	0.877652	-0.00653885	0.173336	-0.00492246	0.0529892	-0.00408276	0.00973584	0.000827107	0.714872	-0.00403942	0.149762
SMAD3	cg27335571	0.000594789	0.382376	-0.00554971	0.0660954	0.000186353	0.947295	-0.000572735	0.647781	0.00016404	0.833127	0.000256795	0.829512	-0.00150056	0.252825
SMAD3	cg27397830	0.00426845	0.00163169	-0.00447993	0.534699	0.00649704	0.0866745	0.00446572	0.0458825	0.00165861	0.296223	-0.000940669	0.65075	0.00473589	0.062305
SMAD3	cg27470213	0.00194331	0.245092	-0.0133108	0.269705	-0.00408607	0.48541	-0.00130477	0.673048	9.19e-05	0.957828	-0.00281754	0.341925	-0.0010602	0.734099
SMAD3	cg27486585	0.00149981	0.418814	0.000130932	0.990802	0.00493698	0.463213	0.00166601	0.62642	0.0020346	0.369117	0.00180182	0.543896	0.000420423	0.909525
SMAD3	cg27511678	0.00420422	0.00642225	0.0157522	0.105638	-0.000533889	0.923686	0.00407285	0.117429	0.00275477	0.138206	-0.00537864	0.0332205	0.00266775	0.372557
SMAD3	cg27529346	0.00147407	0.480641	0.00108038	0.950536	0.00509458	0.512205	0.00348481	0.382697	0.0016641	0.487796	-0.00133232	0.73735	0.00336905	0.411073
SMAD3	cg27537252	-0.000280145	0.94863	0.030715	0.257036	0.0257807	0.0646277	0.00748815	0.39019	0.00640682	0.0580045	0.000124133	0.985903	0.00143615	0.853814
SMAD3	cg27540367	-0.000109378	0.91278	-0.00634507	0.19652	0.000827418	0.815601	-0.000725562	0.696096	-0.000850052	0.436056	0.0011369	0.485831	-0.00190178	0.327064
SMAD3	cg27552857	-0.00419829	0.00357393	-0.00632931	0.550337	-0.00174296	0.729084	-0.00359489	0.162253	-0.00293562	0.0437201	0.00278333	0.268646	-0.00601451	0.0329046
SMAD3	cg27580567	-0.00398795	0.05983	-0.0115736	0.434123	-0.00107567	0.872916	-0.00346341	0.356481	-0.00546512	0.0273196	-0.000189701	0.956409	-0.00185122	0.659347
SMAD3	cg27612129	-0.000622485	0.641984	-0.00776135	0.218341	-0.000286466	0.942	-0.00211948	0.352469	-0.00289806	0.0839317	0.00116364	0.505901	0.000827791	0.743492
SMAD3	cg27662789	0.000378683	0.88669	-0.0196229	0.422222	-0.0183659	0.104371	-0.0125355	0.0215156	0.00366679	0.184696	-0.000827816	0.883785	-0.0150173	0.00382174
SMAD4	cg00078782	-0.00575699	0.000391418	-0.00386263	0.539478	-0.00400652	0.483277	-0.00342188	0.220086	-0.00459838	0.0130633	0.00171112	0.430131	-0.00448698	0.146076
SMAD4	cg00218406	-0.00461247	0.13769	0.021104	0.106295	0.00854285	0.239714	0.000201136	0.96856	-0.00189077	0.59235	-0.00180419	0.607346	0.000631439	0.909252
SMAD4	cg00243880	-0.00753722	1.03e-05	-0.00774958	0.242304	-0.00552081	0.326922	-0.00608829	0.0343165	-0.00588028	0.00249995	0.00312979	0.162904	-0.00602362	0.0601696
SMAD4	cg00257455	0.00105357	0.0557322	0.00283261	0.137398	0.00333627	0.0796385	0.000965885	0.314964	0.000723379	0.267933	0.000330774	0.643996	-0.000114304	0.911853
SMAD4	cg00272009	-0.000862936	0.722719	-0.00163021	0.86425	0.00268801	0.766001	8.03e-05	0.986304	0.00255946	0.2685	-0.000844498	0.819645	-0.00373224	0.394085
SMAD4	cg00287009	0.000756494	0.600447	-0.000675242	0.883526	-0.00127084	0.816323	-0.000530327	0.848076	0.0034903	0.0325421	-0.00242831	0.275965	-0.000347944	0.899283
SMAD4	cg00290355	-0.000774011	0.562443	0.000301633	0.966451	-0.000708281	0.849408	-0.000169881	0.941954	-0.00164387	0.336669	-0.000136004	0.937579	0.000554774	0.828912
SMAD4	cg00290637	-0.00612672	3.65e-05	-0.00558211	0.289884	-0.00454199	0.354098	-0.00449789	0.0683238	-0.00383597	0.0217282	0.00170483	0.365281	-0.00603131	0.0306981
SMAD4	cg00320269	-0.0076498	1.01e-05	-0.0086755	0.0674125	-0.00244882	0.695896	-0.00370742	0.226798	-0.00750833	7.69e-05	0.00418096	0.0737437	-0.00305364	0.349651
SMAD4	cg00340855	0.000855942	0.694376	0.00883287	0.383443	0.0036166	0.633604	0.00150923	0.712681	0.00363588	0.148085	-0.000766871	0.801816	-0.00296647	0.472884
SMAD4	cg00347584	3.84e-05	0.973941	-0.00160397	0.787611	-0.00286815	0.418411	0.0022212	0.274328	-0.00191347	0.201062	-0.00193631	0.233544	0.00362854	0.106573
SMAD4	cg00358010	-0.00379707	0.00296367	0.00188712	0.69437	-0.00309615	0.469435	-0.00405472	0.0599318	-0.00117814	0.451847	0.000483626	0.780156	-0.00600798	0.0134006
SMAD4	cg00432233	0.000394805	0.769833	0.00075165	0.626349	0.000797424	0.559059	0.000799011	0.754921	-0.000500791	0.718026	0.000114404	0.840588	0.00355232	0.165224
SMAD4	cg00458211	-0.00169326	0.156078	0.00471768	0.402382	-0.00386687	0.503133	-0.000395311	0.873496	-0.000239953	0.808168	-0.000618626	0.799917	-0.00105031	0.637017
SMAD4	cg00480970	0.00160617	0.278245	-0.00818377	0.26673	-0.000934441	0.813098	0.00361815	0.161764	-0.00154967	0.354706	-0.0017226	0.386502	0.00481492	0.0681316
SMAD4	cg00481272	0.0013014	0.176228	0.00390763	0.284274	-0.00172133	0.500179	0.000716141	0.637935	0.000236561	0.83758	-0.00142683	0.19462	0.00344264	0.0572636
SMAD4	cg00504445	-0.00439181	0.00938348	-0.00881793	0.316995	-0.00544388	0.336659	-0.00406742	0.192055	-0.007041	0.000228904	0.00164317	0.529321	0.00372108	0.247494
SMAD4	cg00508575	0.000247755	0.839317	-0.00428698	0.504497	-0.00298805	0.517995	0.00154784	0.461431	-0.00201658	0.210316	-0.000784894	0.695326	0.00237625	0.30966
SMAD4	cg00533183	0.00217742	0.219138	0.00726863	0.550935	0.000972482	0.852127	0.00203209	0.523133	0.00289052	0.185472	-0.00214599	0.390747	0.00153197	0.650136
SMAD4	cg00539491	-0.00218134	0.0975784	0.00109301	0.864322	-0.00365286	0.278232	-7.32e-05	0.973378	-0.00371046	0.0352079	-0.00267322	0.096952	0.00116044	0.646287
SMAD4	cg00569896	0.0013745	0.419233	-0.0093551	0.247435	0.000548413	0.920051	-0.000718818	0.807289	-0.000577521	0.77741	0.000925611	0.695364	0.0025495	0.426526
SMAD4	cg00570504	-0.00414946	0.0127326	0.0066557	0.341233	0.00279235	0.651255	-0.000692649	0.794815	-0.0023947	0.259208	0.00109134	0.65547	-0.00179113	0.561492
SMAD4	cg00598235	-0.0023962	0.0775927	0.00509775	0.51245	0.000276987	0.956341	-0.000183494	0.943882	-0.00103021	0.435176	-0.00108882	0.618999	0.000968809	0.692717
SMAD4	cg00622957	-0.00773385	1.87e-05	-0.0042958	0.392376	-0.000557958	0.918027	-0.00365858	0.205122	-0.00684664	0.000829044	0.00321608	0.124404	-0.00440833	0.193727
SMAD4	cg00633969	-0.000778436	0.0280999	-0.000491208	0.805274	-0.00131107	0.394157	-0.000500734	0.478787	-0.000482902	0.190935	-3.97e-05	0.951602	-0.000178417	0.791356
SMAD4	cg00647820	0.000641754	0.789175	-0.016787	0.104426	0.000898805	0.929092	-0.00104715	0.817654	-0.00156182	0.548121	-0.00140704	0.70823	0.00225878	0.612315
SMAD4	cg00674311	-0.00622833	8.64e-05	-0.0084221	0.100856	-0.00361844	0.526078	-0.00454546	0.0878999	-0.00446988	0.0134799	0.00242836	0.247809	-0.0063322	0.0351416
SMAD4	cg00676801	0.000882338	0.609059	0.00977347	0.298232	0.00573576	0.38377	-0.000118764	0.972047	0.00334969	0.0640103	0.00146209	0.604197	0.00102242	0.753005
SMAD4	cg00679477	-0.000985966	0.633049	0.000377963	0.971599	-0.0110699	0.151257	-0.00119219	0.744036	-0.00314935	0.189771	-0.00133053	0.674607	0.00414032	0.287842
SMAD4	cg00736299	-0.00754999	0.00157441	-0.00130163	0.873994	-0.00907549	0.23251	-0.00908355	0.0193453	-0.0019721	0.503042	0.00375943	0.221693	-0.0147388	0.00109812
SMAD4	cg00790756	-0.00990281	1.35e-05	-0.00809508	0.534442	-0.0006917	0.925068	-0.00913246	0.0352946	-0.00591701	0.00558928	0.00887781	0.0138428	-0.0119102	0.00482784
SMAD4	cg00791181	-0.00403283	0.0377905	-0.0111333	0.219571	-0.00759485	0.222762	-0.00165164	0.614019	-0.00694956	0.00487132	0.000742518	0.767224	0.00308215	0.40929
SMAD4	cg00855901	-0.0035894	0.0158898	0.00510516	0.0572047	-0.00111546	0.712726	0.000204515	0.926306	-0.00211985	0.231049	-0.000592422	0.642338	0.00195366	0.456084
SMAD4	cg00869668	-0.00639223	0.00286977	0.00700607	0.268393	-0.00165319	0.784925	-0.00378855	0.256289	-0.00330963	0.1978	0.00189466	0.458111	-0.00870735	0.0295193
SMAD4	cg00893008	-0.00644105	0.000761533	-0.00622769	0.259174	-0.00555936	0.402485	-0.00547827	0.0994987	-0.00320073	0.135629	0.00273811	0.275752	-0.00944067	0.00876318
SMAD4	cg00959259	-0.0160709	0.00165888	0.013352	0.575546	0.000869744	0.938178	-0.00966979	0.294209	-0.00364983	0.180878	0.00706035	0.250182	-0.0129122	0.113092
SMAD4	cg00960240	0.0014983	0.215931	0.00163578	0.638623	0.00633872	0.15729	0.0011901	0.564764	0.00145941	0.310406	0.00102024	0.540754	0.00278712	0.226694
SMAD4	cg00974864	-0.00506476	0.000560755	-0.00573168	0.253491	-0.0079508	0.141195	-0.00518333	0.0335597	-0.00228997	0.180583	-0.000243443	0.901567	-0.00781277	0.00494858
SMAD4	cg00992745	-0.00909635	1.89e-05	-0.00913327	0.141378	-0.00536243	0.451434	-0.00531426	0.153236	-0.00804491	0.000707611	0.00413348	0.136196	-0.0044756	0.266143
SMAD4	cg01028142	-0.00566017	0.121294	0.0161084	0.324986	0.00757553	0.65105	0.000841521	0.913977	-0.000690805	0.508352	0.00313154	0.647468	-0.00118378	0.854352
SMAD4	cg01059398	-0.00458859	0.0164954	0.00727212	0.440304	-0.00531702	0.421775	-0.00620785	0.0725708	-0.00151861	0.524939	0.00233657	0.397012	-0.00197789	0.582727
SMAD4	cg01079652	-0.00534897	0.128927	0.0205963	0.260365	0.00213514	0.913032	0.00128571	0.872978	-0.00255989	0.0310742	-0.00253411	0.738501	0.00144682	0.82356
SMAD4	cg01082299	0.00141753	0.571445	0.00953013	0.594808	0.0123803	0.109206	0.0047732	0.32943	0.00365734	0.119498	-0.00225783	0.574032	0.000383801	0.933375
SMAD4	cg01095328	0.000803054	0.624797	-0.000625855	0.953716	0.0072295	0.187611	0.00129888	0.657982	0.000975962	0.628538	0.00335484	0.184442	0.00217555	0.4886
SMAD4	cg01108653	-0.00480495	6.48e-05	-0.00441579	0.477196	-0.00575754	0.19696	-0.00351416	0.0995744	-0.00352739	0.0100225	0.000888601	0.62386	-0.00346651	0.126516
SMAD4	cg01138448	0.00257935	0.153761	0.00810822	0.231966	0.00570105	0.436949	0.00419231	0.213325	0.0024401	0.272327	-0.00166425	0.554484	0.00390268	0.25784
SMAD4	cg01190666	-0.00559999	0.00602765	0.00972039	0.328792	0.00274626	0.697618	0.000558212	0.883021	-0.00217666	0.107444	0.00159885	0.613531	-0.00115708	0.73507
SMAD4	cg01218053	0.000841552	0.103667	-0.000256078	0.903051	-0.000747006	0.612444	0.000581444	0.478087	0.000680209	0.310278	-0.000726594	0.286316	-0.000360015	0.70126
SMAD4	cg01237738	-0.00130277	0.188847	0.00226806	0.246709	0.000483556	0.837133	0.00152969	0.350791	-0.00260266	0.0410189	0.000170281	0.866167	0.00255428	0.173972
SMAD4	cg01250398	-0.00990439	4.35e-05	-0.0159596	0.0662145	-0.00772198	0.384368	-0.00859245	0.040998	-0.00767697	0.00634061	0.00378678	0.2445	-0.00742045	0.105442
SMAD4	cg01262564	0.00155072	0.160617	-0.00185846	0.717587	-0.00140346	0.711627	0.000459968	0.811862	-0.000112774	0.93015	-0.00162327	0.356778	0.00383242	0.0620656
SMAD4	cg01264131	-0.00226187	0.226838	0.0057927	0.353118	-0.00104605	0.900718	-0.000317128	0.936853	-0.000475221	0.771461	-0.00238475	0.503946	0.000621891	0.861103
SMAD4	cg01280180	-0.00116517	0.350161	-0.00152631	0.825336	-0.00259168	0.567483	0.000289254	0.896119	-0.00310993	0.0407555	-0.00156133	0.414351	0.00402098	0.0895179
SMAD4	cg01309328	-0.00116202	0.581926	0.0202555	0.128201	0.0058534	0.34763	0.0018768	0.622609	0.000529406	0.819003	-0.000956648	0.739559	0.00089204	0.817365
SMAD4	cg01329005	-0.0015356	0.010276	-0.00246129	0.291597	0.000359907	0.704201	-0.00131461	0.063893	-0.000704992	0.440884	0.000918134	0.0665314	-0.000538966	0.630366
SMAD4	cg01355282	-0.00164744	0.315903	-0.00129685	0.661218	-0.000714361	0.822262	0.000879841	0.694718	0.000631728	0.781783	0.000438187	0.741853	-0.0013366	0.656637
SMAD4	cg01372572	0.000883911	0.417032	0.00124254	0.702276	-0.00047099	0.89304	-0.000761133	0.680356	0.000210472	0.871918	-0.00115294	0.453733	0.00122697	0.536139
SMAD4	cg01404893	-0.00492448	0.00056491	-0.00432158	0.374595	-0.00209952	0.650205	-0.00298189	0.223517	-0.00341895	0.0387774	0.00139332	0.454429	-0.00443142	0.100411
SMAD4	cg01458054	0.0010204	0.498616	-0.00206716	0.698336	-0.00728211	0.194718	-0.00166018	0.522193	0.000549217	0.762951	-0.0018095	0.392541	0.000153321	0.956158
SMAD4	cg01463146	-0.00354114	0.0251411	-0.001877	0.816557	0.00461251	0.349257	-0.00251105	0.388666	-0.00178609	0.268427	0.00425712	0.0601011	-0.0062184	0.0390527
SMAD4	cg01517384	-0.00222843	0.407987	-0.00159147	0.933075	0.00682088	0.393815	-0.00164367	0.733657	-0.000134714	0.968928	0.00417203	0.311619	-0.00148425	0.770902
SMAD4	cg01526089	-0.00577183	1.94e-05	-0.00313361	0.460675	-0.000633769	0.87254	-0.00420023	0.0691302	-0.00391975	0.00817184	0.00392115	0.0234147	-0.00449746	0.0767683
SMAD4	cg01543150	-0.00148999	0.210612	-0.00110988	0.808968	-9.04e-05	0.977916	9.51e-05	0.964062	-0.00221234	0.145969	-0.00214321	0.177086	-4.5e-05	0.98429
SMAD4	cg01543184	-0.00738246	9.85e-05	-0.0015681	0.781847	-0.00772405	0.212691	-0.00656151	0.0419271	-0.00274512	0.168717	0.00219724	0.367349	-0.0102217	0.00353565
SMAD4	cg01553433	-0.00516307	0.000808479	-0.000513275	0.938119	0.00152478	0.677147	-0.00277445	0.30644	-0.00203314	0.153145	0.0030479	0.103898	-0.00185464	0.483975
SMAD4	cg01711077	0.00208745	0.0769665	-0.0023541	0.692055	-0.000542215	0.897235	-0.000233706	0.908993	0.00129847	0.340372	-0.00182484	0.328913	0.00195943	0.36913
SMAD4	cg01721555	-0.000705836	0.380136	0.00294943	0.550178	-0.000966876	0.781467	-0.000135496	0.934236	-0.000241329	0.761368	0.00035635	0.804663	0.00150339	0.327113
SMAD4	cg01863731	-0.000387181	0.7503	-0.000290137	0.959292	-0.00262779	0.557749	0.000597253	0.774331	-0.00229809	0.14399	-0.00119611	0.499088	0.00310627	0.18308
SMAD4	cg01880551	-0.00660303	6.33e-05	-0.00473766	0.0841584	-0.00563072	0.345364	-0.00440417	0.128611	-0.00544831	0.00218293	0.000635833	0.766078	-0.00466652	0.136765
SMAD4	cg01886988	3.72e-05	0.98126	0.00494746	0.524638	0.000122039	0.983769	0.00147882	0.643736	0.00156604	0.293496	-0.000118136	0.961697	0.00115558	0.699047
SMAD4	cg01900480	-0.000473905	0.682433	-0.00218322	0.764532	0.00338397	0.392628	0.000467286	0.825017	-0.0023423	0.0934459	0.00164175	0.354965	0.00129496	0.558591
SMAD4	cg01907945	-0.00171047	0.337314	-0.0243201	0.0141258	-0.00380069	0.472073	-0.000354603	0.908689	-0.00404986	0.0814811	0.0020739	0.440162	0.00124193	0.715964
SMAD4	cg01922918	-0.00536625	0.000294998	-0.00592923	0.133188	-0.00188885	0.697252	-0.00346498	0.153684	-0.00415369	0.0171115	0.0018035	0.319545	-0.0046237	0.0995444
SMAD4	cg01948202	-0.0037386	0.152235	0.00535363	0.557351	0.00203114	0.680686	0.000318924	0.932907	0.00196723	0.532781	0.0021875	0.365437	-0.00353724	0.432287
SMAD4	cg01964337	-0.00202629	0.252655	-0.00329922	0.776868	-0.00374194	0.435073	0.000101016	0.971855	-0.00514118	0.0223366	-0.0011719	0.631932	0.00345027	0.300351
SMAD4	cg01967861	0.00344853	0.00104477	0.00457279	0.352114	-0.00124336	0.722268	0.000345787	0.851411	0.00361772	0.00113203	-0.00126215	0.377356	0.000787725	0.682845
SMAD4	cg01971407	-0.00582383	0.00975021	0.010222	0.289195	-0.00276592	0.702299	-0.00403839	0.354632	-0.0030118	0.161421	-0.00051739	0.87205	-0.000685117	0.867003
SMAD4	cg02003183	0.00361552	0.0302706	0.00550895	0.646233	0.00908272	0.124992	0.00637293	0.0460214	-4.05e-05	0.983047	-0.000244095	0.928864	0.00735768	0.0192681
SMAD4	cg02039987	0.00180255	0.385822	-0.00626225	0.546371	0.00578579	0.351628	-0.000329118	0.925829	0.00100394	0.709006	0.00407428	0.169039	0.000791767	0.839474
SMAD4	cg02042026	-0.00110845	0.428405	0.0014203	0.840452	-0.00258679	0.536607	9.22e-05	0.969266	-0.0026679	0.135407	-0.00215601	0.274397	0.00591058	0.0255043
SMAD4	cg02057211	-0.00408441	0.0742177	-0.00965887	0.384646	-0.0033484	0.611177	0.000423859	0.910743	-0.00911808	0.00137261	0.001156	0.709674	0.00701653	0.106154
SMAD4	cg02112168	-0.00344807	0.0791095	-0.0161398	0.0882361	-0.00499838	0.392521	-0.00366072	0.306768	-0.00355242	0.0991281	0.00102632	0.683475	-0.00338618	0.368148
SMAD4	cg02138684	-0.00153414	0.141134	-0.000917538	0.813082	0.000110517	0.972291	-0.00327058	0.0825711	0.000206991	0.875196	0.00150548	0.232793	-0.00304169	0.125921
SMAD4	cg02142005	-0.000108346	0.913874	-0.00303325	0.623248	0.000516094	0.839351	0.000957332	0.54674	-0.00187478	0.177679	0.000460427	0.725614	0.00162155	0.397671
SMAD4	cg02187259	-0.00645458	0.00222429	-0.0203567	0.0173286	-0.00230902	0.745266	-0.00659067	0.0924241	-0.00733485	0.00352596	0.00273964	0.356383	-0.00352065	0.383648
SMAD4	cg02215171	-0.00462517	0.00754218	0.00132794	0.831687	0.00152285	0.788259	-0.00261195	0.394306	-0.000427829	0.806654	0.000932718	0.69431	-0.00421652	0.179415
SMAD4	cg02226192	-0.00476524	0.000649358	-0.0041503	0.356166	-0.00162952	0.705692	-0.00239661	0.290391	-0.00414914	0.0107133	0.00257432	0.131627	-0.00349711	0.18722
SMAD4	cg02247863	-0.00412436	0.00108285	0.00156352	0.862189	-0.00557568	0.24225	-0.000343254	0.886297	-0.00339942	0.00649003	-0.000318292	0.886933	0.00131744	0.563798
SMAD4	cg02264895	-0.000690591	0.505332	-0.00139439	0.759102	0.000671295	0.841039	-0.00022831	0.899595	-0.0016885	0.190555	0.0020966	0.151787	0.00175738	0.369339
SMAD4	cg02314339	-0.00370021	0.0315651	0.00750928	0.323088	-0.00584772	0.449095	0.000923926	0.760436	-0.00314604	0.0929297	-0.0032438	0.256601	-0.000179225	0.955494
SMAD4	cg02378194	-0.00179848	0.378113	-0.0104855	0.328901	0.00215241	0.751302	-0.000380836	0.916351	-0.00407162	0.107269	0.0020541	0.468124	0.0011762	0.765128
SMAD4	cg02402539	0.000905245	0.363205	0.00416606	0.288525	-0.000304645	0.90664	0.00217985	0.217853	-0.000965864	0.424569	-0.00134032	0.275384	0.00411751	0.0260405
SMAD4	cg02408464	0.00299379	0.174993	-0.00904767	0.573827	0.00151237	0.833427	-0.000446683	0.913159	0.000176627	0.943602	0.00262636	0.428051	0.00212167	0.605659
SMAD4	cg02423716	-0.00319918	0.137501	0.00611188	0.537696	0.00177189	0.747665	-0.000375967	0.919468	-0.00115593	0.66505	0.00206934	0.435618	0.00272972	0.506694
SMAD4	cg02446225	-1.19e-05	0.989834	-0.00204091	0.666858	-0.00251345	0.450768	0.000997168	0.554083	-0.00136108	0.225626	-0.00154277	0.270274	0.0024029	0.175459
SMAD4	cg02584257	-0.00759275	9.63e-07	-0.00928111	0.090171	-0.00393719	0.454032	-0.00557352	0.0322577	-0.00631036	0.000451317	0.00382818	0.0604963	-0.0044096	0.130923
SMAD4	cg02596819	0.00199943	0.116318	0.00570456	0.369326	-0.00135592	0.77037	0.00235205	0.301846	-0.00065738	0.631173	-0.00250556	0.212404	0.00702311	0.0034545
SMAD4	cg02608002	-0.00392121	0.000470779	-0.00110329	0.82679	-0.000950277	0.727929	-0.00392081	0.0388017	-0.00173938	0.166143	0.00164738	0.201019	-0.00278372	0.162972
SMAD4	cg02622254	-0.00503547	0.00103136	0.00183781	0.808933	-0.00563964	0.248213	-0.0047979	0.081485	-0.00277279	0.115448	0.00114445	0.573608	-0.00677569	0.0203545
SMAD4	cg02724490	0.000859777	0.451511	-0.00536877	0.256952	-0.00236692	0.517874	3.66e-05	0.985696	0.000277325	0.843921	-0.00150783	0.353526	-0.000483852	0.82167
SMAD4	cg02765596	-0.00768412	8.51e-06	-0.00355791	0.508357	-0.00478841	0.407165	-0.00546595	0.0722938	-0.00656957	0.000641402	0.00287839	0.184132	-0.00472413	0.147379
SMAD4	cg02766909	-0.00477274	0.00177801	-0.00707491	0.0875525	-0.00460377	0.335768	-0.00440928	0.084243	-0.0028861	0.0920748	0.00215808	0.223299	-0.00684041	0.0187199
SMAD4	cg02773549	0.00247612	0.0307353	-0.00373927	0.358095	0.00481943	0.210797	0.00182575	0.306264	0.0014123	0.346386	0.00175178	0.256831	0.00341226	0.114001
SMAD4	cg02781708	-0.000863596	0.485035	0.00216107	0.702228	-0.00299325	0.481803	-0.00238048	0.256843	0.002404	0.121496	-0.000666197	0.701052	-0.00585992	0.0108433
SMAD4	cg02835406	0.000346165	0.842194	0.000761993	0.94547	-0.00178905	0.746555	0.000717051	0.827852	-0.00135085	0.505132	-0.000215165	0.932587	0.00194273	0.559144
SMAD4	cg02869235	-4.47e-05	0.982713	-0.0027499	0.834983	-0.00170423	0.801478	0.00431946	0.262877	-0.00593836	0.00761912	-0.00473553	0.163878	0.0119975	0.00182243
SMAD4	cg02927682	-0.009308	0.000120815	0.00167605	0.800472	-0.00394431	0.584698	-0.00396766	0.327357	-0.00741433	0.00560592	0.00403705	0.158934	-0.00780054	0.086806
SMAD4	cg02938032	-0.000176705	0.912682	0.000631568	0.965593	-0.000731226	0.864937	0.00314906	0.282252	-0.00549812	0.00325592	-0.000772715	0.750272	0.00831935	0.00643884
SMAD4	cg02965712	0.000987001	0.406774	-0.00334001	0.609677	0.00509335	0.188424	0.0020906	0.326731	-0.000463425	0.759767	0.000671047	0.708091	0.00235666	0.298289
SMAD4	cg02988397	0.00328084	0.0746217	0.00306875	0.678508	0.0116735	0.0696103	0.00412719	0.213361	0.00393231	0.0807636	0.00216207	0.410979	0.00247382	0.479643
SMAD4	cg03026982	-0.00509479	0.00265758	0.000274782	0.959979	-0.00749167	0.280611	-0.00604659	0.067791	-0.00158099	0.357806	-0.000240076	0.927532	-0.00699621	0.0262898
SMAD4	cg03035167	0.0025038	0.0991899	-0.00424593	0.493756	-0.00886457	0.0911137	0.00132309	0.628864	0.000273852	0.873092	-0.00463002	0.0327827	0.00343025	0.2218
SMAD4	cg03038262	-0.0035165	0.272595	0.0235237	0.196371	0.00727646	0.495413	-0.000209083	0.974073	0.00313634	0.122193	0.0026574	0.599173	-0.00557566	0.326351
SMAD4	cg03063413	-0.00251742	0.0946238	-0.00192656	0.768637	-0.00489473	0.355523	-0.00138283	0.597571	-0.00454851	0.0157591	-0.000541221	0.783679	0.00146264	0.608209
SMAD4	cg03095503	-0.00890951	4.71e-06	-0.00869703	0.199919	-0.00100924	0.873854	-0.000992151	0.745136	-0.0105931	1.13e-05	0.0026978	0.259195	0.0044316	0.214454
SMAD4	cg03110996	-0.00161063	0.313867	0.00242523	0.796236	0.00226473	0.715418	-0.00162096	0.577583	-0.000878391	0.652969	0.00203314	0.433224	0.000345802	0.909243
SMAD4	cg03131556	-0.0028063	0.0317325	-0.00206927	0.790044	-0.00450635	0.310449	-0.00234849	0.335146	-0.000351573	0.781638	0.00111799	0.584685	-0.00691684	0.00510219
SMAD4	cg03135704	-0.000506032	0.372827	-0.00158517	0.54807	0.00118651	0.392064	-0.00126296	0.179244	0.00114643	0.100534	0.000871857	0.195672	-0.00217271	0.0427052
SMAD4	cg03149958	-0.000347242	0.814919	-0.00591182	0.347492	0.00202083	0.740019	-0.000762626	0.799498	0.000850658	0.587208	0.00056129	0.823457	-0.00384001	0.172725
SMAD4	cg03183354	-0.000152544	0.915791	-0.0065683	0.285554	0.00124833	0.731787	0.00103945	0.715035	-0.00156735	0.306966	0.000995326	0.53848	0.00229753	0.40918
SMAD4	cg03209720	-0.00596271	5.11e-05	-0.0039155	0.264872	-0.00655406	0.199721	-0.00438636	0.0914524	-0.00360333	0.026948	0.000916089	0.629048	-0.00683865	0.0136191
SMAD4	cg03227037	0.002314	0.105068	-0.0019773	0.705642	0.000834757	0.860368	0.00293002	0.213448	-0.00107393	0.533757	0.000406398	0.838836	0.00296079	0.255508
SMAD4	cg03237401	0.00123878	0.490353	-0.0119069	0.259532	-0.00388062	0.512523	0.000718594	0.831887	0.00027742	0.899172	0.00270743	0.350797	0.0012172	0.724758
SMAD4	cg03258567	-0.00639144	0.00480459	-0.00959185	0.488989	-0.00610709	0.446189	-0.00737267	0.0587654	-0.00152407	0.57388	0.00342015	0.325697	-0.0123137	0.0038387
SMAD4	cg03260458	-0.00134015	0.358686	0.0016138	0.809241	-0.00886593	0.0149887	-0.00120562	0.658386	-6.41e-06	0.997129	-0.00355909	0.0777527	-0.00133613	0.633754
SMAD4	cg03301498	-0.00713987	3.28e-06	-0.00208176	0.667303	-0.00804269	0.171756	-0.00558695	0.0304299	-0.00538991	0.00249175	0.000836479	0.695879	-0.00523923	0.0704259
SMAD4	cg03306641	-0.00108465	0.560314	0.0028023	0.739219	-0.00443647	0.589111	-0.00237338	0.512902	0.00203417	0.29887	9.92e-06	0.997462	-0.00326943	0.358578
SMAD4	cg03310874	-0.00577712	0.00381404	-0.00383769	0.655002	-0.00839446	0.210257	-0.00582669	0.078932	-0.00126475	0.585476	0.00301921	0.267564	-0.0108771	0.0037166
SMAD4	cg03313180	-0.00508908	0.000599434	-0.00765541	0.204954	-0.00440723	0.401788	-0.00415819	0.108229	-0.00369716	0.023338	0.00237551	0.242118	-0.00543185	0.0533639
SMAD4	cg03315921	-0.0016738	0.351143	-0.00498568	0.475239	-0.00661481	0.271477	0.0014609	0.644473	-0.00617039	0.00532379	-0.00317303	0.214885	0.00696367	0.0410855
SMAD4	cg03318414	-0.000994159	0.365603	0.00185589	0.628664	0.00257989	0.463059	0.00221871	0.227813	-0.00391214	0.00580187	0.0012019	0.431624	0.0067078	0.00140521
SMAD4	cg03331238	-0.00650444	0.000148959	-0.00870833	0.0608886	-0.00741203	0.197619	-0.00553898	0.057406	-0.00477191	0.0143186	0.00141336	0.503143	-0.00693177	0.033068
SMAD4	cg03361738	-0.010005	1.23e-05	-0.0143266	0.189529	-0.00619336	0.45513	-0.010333	0.00776649	-0.00667721	0.0102776	0.0044168	0.182965	-0.012217	0.00402906
SMAD4	cg03362418	-0.00319042	0.0109727	-0.00267012	0.574013	-0.00225964	0.498275	-0.00248069	0.220952	-0.000787935	0.614747	0.000183369	0.892972	-0.00295973	0.19595
SMAD4	cg03386675	-0.00223464	0.179785	0.00779596	0.166493	-0.00073318	0.826838	-0.00275747	0.263349	0.00203659	0.316491	-0.000437802	0.790414	-0.00450857	0.119119
SMAD4	cg03402112	-0.00116781	0.287643	0.00352913	0.608491	-0.00211213	0.456776	0.00203211	0.241012	-0.00445865	0.00344219	-0.00199154	0.156488	0.0074048	0.000339388
SMAD4	cg03425812	-0.00152614	0.753702	0.0334457	0.126496	0.0154958	0.261151	0.00706281	0.454719	0.00319911	0.454499	-0.00260648	0.684394	0.00382088	0.652815
SMAD4	cg03434660	0.000896342	0.11944	0.00132054	0.69082	0.000259133	0.912555	0.000821558	0.419437	0.000310545	0.658466	-0.000487564	0.601364	0.000551204	0.607067
SMAD4	cg03515040	-0.00102726	0.483039	0.00241289	0.711186	0.000331481	0.935074	0.00383042	0.106925	-0.00489214	0.0100655	-0.00117294	0.516913	0.0089326	0.00140778
SMAD4	cg03526142	0.00154747	0.42307	-0.00320193	0.532194	0.00467046	0.450529	-0.00109046	0.759326	0.00344979	0.137104	0.000829688	0.727084	-0.00169186	0.650086
SMAD4	cg03546163	-0.00855941	0.0104975	0.0218965	0.316474	0.0178081	0.103263	-0.00352601	0.587591	-0.00556932	0.0735976	0.00758281	0.147366	-0.00357424	0.554181
SMAD4	cg03584763	-0.000138837	0.927904	0.00182952	0.809231	0.00334192	0.537048	0.0011336	0.6493	-0.00446154	0.0228256	4.99e-05	0.981893	0.00788656	0.0054632
SMAD4	cg03587597	-0.000838977	0.187912	0.00391673	0.0602504	-0.000812396	0.832428	-0.000219745	0.876926	-0.000799117	0.0927891	-0.0010073	0.472004	5.36e-05	0.964885
SMAD4	cg03607951	-0.0146017	0.00141578	0.0120749	0.568306	0.00843074	0.484447	-0.00603384	0.455978	-0.00244378	0.382465	0.00848544	0.1415	-0.0129015	0.077475
SMAD4	cg03610527	-0.00563326	0.000373124	-0.00640204	0.151288	-0.00502195	0.372837	-0.00373247	0.17154	-0.00354796	0.0300054	0.00125509	0.549165	-0.00638488	0.0318657
SMAD4	cg03699074	-0.00138945	0.236454	0.00266176	0.650995	-0.000207637	0.946598	-0.00397726	0.0604609	0.00224318	0.126095	0.00168221	0.260847	-0.00553188	0.0131567
SMAD4	cg03702171	0.00632942	1.63e-05	0.0180432	0.00617299	0.00356383	0.458628	0.00499404	0.0524806	0.00469093	0.00462811	-0.00458797	0.0171289	0.00537551	0.0477361
SMAD4	cg03732020	0.000842361	0.510996	-0.0080353	0.197313	-0.00595145	0.263836	0.00120382	0.604478	0.000158267	0.915755	-0.00196919	0.360766	-0.000377579	0.877441
SMAD4	cg03753191	-0.00184573	0.138183	0.000965435	0.892945	0.00112146	0.751293	-0.00252145	0.29897	0.00119629	0.254938	0.00135136	0.427765	-0.00323903	0.15901
SMAD4	cg03755158	-0.00030316	0.714366	0.00695419	0.155719	-0.000244957	0.928234	0.00191305	0.192615	-0.000233627	0.813031	-0.00134737	0.25212	0.000872928	0.568851
SMAD4	cg03763873	-0.00323907	0.0445622	0.00115083	0.438736	0.00243954	0.343848	5.68e-05	0.977728	-0.000513243	0.820913	0.00168948	0.113696	-0.000611166	0.830453
SMAD4	cg03811829	-0.000496255	0.8232	0.0136583	0.134208	-0.00106602	0.893569	0.00593866	0.159315	-0.000279996	0.897954	-0.00416326	0.196776	0.00576019	0.14847
SMAD4	cg03815962	-0.0106907	9.75e-09	-0.00874031	0.0968758	-0.00826097	0.179384	-0.00885769	0.00597472	-0.00878985	1.91e-05	0.00340238	0.150916	-0.00709251	0.0418156
SMAD4	cg03848588	-0.00203363	0.0223611	0.00215597	0.698508	-0.00370737	0.471315	-0.0013329	0.496383	-0.00122527	0.0502743	-5.65e-05	0.976965	-0.000221875	0.893302
SMAD4	cg03857571	-0.000296426	0.422339	0.00118852	0.365369	-0.000547404	0.476927	1.76e-06	0.99756	0.000344259	0.481056	-0.000201527	0.60831	-0.000344113	0.612508
SMAD4	cg03879629	-0.0039696	0.146657	-0.000752095	0.959092	-0.00205415	0.826225	-0.00228282	0.64995	-0.00025836	0.931898	0.00121809	0.771935	-0.00594391	0.245115
SMAD4	cg03883939	0.000299017	0.826608	0.00670843	0.406832	-0.00024303	0.949025	0.00589589	0.00930068	-0.00611803	0.000520111	-0.00268669	0.127952	0.010811	2.92e-05
SMAD4	cg03981685	0.000259523	0.848251	-0.00129137	0.815544	0.00355212	0.472981	0.00421098	0.0787024	-0.00306072	0.0680031	0.000713369	0.730654	0.00688433	0.00769593
SMAD4	cg03999165	-0.000937717	0.367776	-0.00103929	0.830772	0.000181592	0.953106	-0.000579981	0.732537	-0.00273168	0.0504334	-5.93e-05	0.967144	0.00139718	0.485726
SMAD4	cg04181189	-0.00116449	0.199033	0.00427308	0.339717	0.00296968	0.307329	0.00114118	0.443007	-0.00338365	0.00398781	0.000292637	0.818876	0.0038061	0.0272492
SMAD4	cg04195852	-0.00901175	1.53e-06	-0.00334416	0.579196	-0.00976095	0.138858	-0.0070732	0.0279082	-0.00631856	0.00337332	0.000732347	0.762883	-0.00718283	0.0415459
SMAD4	cg04200578	0.000338326	0.769604	0.00518073	0.207782	-0.00562618	0.14408	0.00265288	0.165799	-0.00189724	0.199003	-0.00381215	0.0185092	0.00352984	0.111506
SMAD4	cg04222728	-0.0059652	0.000676433	-0.00674934	0.575813	-0.00871247	0.242285	-0.00764249	0.0225579	-0.00179358	0.356822	0.00184578	0.567207	-0.00640158	0.0530537
SMAD4	cg04253214	-0.00769747	0.0148486	0.00846484	0.68805	0.000903892	0.926049	-0.00583643	0.296148	-0.00396486	0.257301	0.00258466	0.586551	-0.00970439	0.101322
SMAD4	cg04268125	-0.00782787	0.0440132	0.00628141	0.840361	0.00355031	0.789855	-0.00563962	0.492056	9.65e-05	0.97272	0.0039737	0.553667	-0.00648992	0.357548
SMAD4	cg04287259	0.00308782	0.00499907	0.00137112	0.768165	0.00486262	0.178136	0.00430602	0.0278041	0.00125769	0.333783	-0.00166764	0.269542	0.00492057	0.0169269
SMAD4	cg04315688	-0.00468358	0.000374549	-0.0036613	0.386529	-0.00379616	0.389261	-0.00242553	0.278197	-0.00414571	0.0077107	0.000297413	0.854745	-0.00282906	0.259143
SMAD4	cg04316051	0.00130828	0.139876	0.00279083	0.523297	0.0025882	0.351132	0.00161652	0.252661	-0.000148351	0.891033	-0.000235132	0.844033	0.00339371	0.0317697
SMAD4	cg04318494	0.000774129	0.465941	-0.003479	0.504136	-0.000365503	0.91389	0.00165995	0.36856	-0.00133413	0.286763	-3.36e-05	0.980864	0.00505268	0.0104739
SMAD4	cg04326337	-0.000449684	0.709463	-0.00276117	0.581863	0.00460193	0.171722	0.0010562	0.593705	-0.0020193	0.225189	0.0023489	0.149355	0.00273356	0.235948
SMAD4	cg04415310	-0.000585476	0.774839	-0.00731834	0.508233	0.000758249	0.909588	0.00223649	0.527935	-0.00519541	0.0267571	0.000399461	0.892186	0.00865686	0.021887
SMAD4	cg04436907	-0.0007799	0.374506	-0.00134051	0.721318	-5.69e-05	0.982418	-0.00180811	0.203449	0.000215716	0.855593	0.000754432	0.482048	-0.00139688	0.404126
SMAD4	cg04453669	-0.00570044	0.000288644	-0.00344441	0.454608	-0.00488073	0.338176	-0.00447103	0.103025	-0.00319411	0.0662678	0.00257626	0.210155	-0.00667769	0.0243595
SMAD4	cg04582010	-0.00251987	0.356924	0.0208469	0.176045	0.00105913	0.905614	-0.000831148	0.87618	0.000321261	0.903777	0.00132723	0.746712	0.000823635	0.871076
SMAD4	cg04590344	-0.00896561	8.12e-06	-0.00983331	0.0781528	-0.00435849	0.568472	-0.00515963	0.157292	-0.00782386	0.000217582	0.00281125	0.321492	-0.00553014	0.143747
SMAD4	cg04605308	-0.00544629	1.82e-05	-0.0023971	0.533867	-0.00442062	0.293962	-0.00404356	0.0606776	-0.00386341	0.010586	0.00147039	0.377225	-0.00338404	0.158412
SMAD4	cg04663080	0.00157066	0.277825	-0.00251289	0.738257	0.00281001	0.548224	0.00209645	0.38491	-0.000995356	0.591879	-0.000786664	0.705665	0.0011785	0.665647
SMAD4	cg04683763	-0.00519723	6.74e-05	-0.00606618	0.203631	-0.000865626	0.841923	-0.00408027	0.0770226	-0.00430067	0.00452339	0.00257947	0.138277	-0.00378563	0.12682
SMAD4	cg04708790	0.000531967	0.456138	0.000991169	0.779541	-0.00224578	0.276991	-0.00147409	0.181823	0.000779594	0.405324	-0.000426138	0.637265	-0.000904444	0.481297
SMAD4	cg04752731	0.00179711	0.15479	-0.0103896	0.14352	0.000206299	0.96297	0.000190742	0.934453	0.00223516	0.127711	0.000803425	0.67157	0.000119676	0.95974
SMAD4	cg04757806	-0.00350584	0.00180394	-0.00338162	0.567962	-0.00291299	0.353807	-0.00391544	0.0528782	-0.000900688	0.408649	0.00314999	0.0579479	-0.00795939	0.000149483
SMAD4	cg04788999	-0.00162691	0.547143	0.0198761	0.158717	0.0035292	0.683717	0.00665299	0.159023	0.000302492	0.911869	-0.00438736	0.2683	0.00305392	0.514125
SMAD4	cg04799410	-0.00161171	0.528912	-0.00430247	0.723748	-0.00443683	0.618539	-0.00786302	0.0740705	0.00301419	0.357107	0.00415501	0.267455	-0.0085487	0.0808571
SMAD4	cg04816140	-0.00472236	0.00821429	-0.000119975	0.98492	-0.00246188	0.514472	-0.000602723	0.810752	-0.00386377	0.114508	0.00161297	0.392391	3.81e-05	0.990933
SMAD4	cg04831656	-0.000380969	0.824105	-0.0217621	0.0347614	0.00396867	0.508211	-0.0010015	0.742818	-0.00182339	0.36771	0.00578276	0.0244371	-0.00254225	0.43372
SMAD4	cg04858164	-0.0124304	8.82e-07	-0.00177539	0.827143	-0.008646	0.296044	-0.00877295	0.0432689	-0.00967827	0.000170236	0.0018797	0.550947	-0.00823315	0.0828419
SMAD4	cg04880620	-0.00156776	0.310695	-0.00104047	0.91445	0.00223771	0.657194	-0.00199896	0.505616	0.00234334	0.0596824	0.00130886	0.561851	-0.00299582	0.27772
SMAD4	cg04926108	-0.00769786	3.02e-05	-0.000280836	0.954646	-0.0098921	0.121737	-0.00707947	0.0222217	-0.00460522	0.0303418	-0.000439725	0.854297	-0.0074243	0.0331009
SMAD4	cg04927537	-0.00198759	0.510371	0.0102612	0.556024	0.00654071	0.504622	0.000227227	0.968868	0.00143204	0.627579	0.000390799	0.930003	-0.00314569	0.566059
SMAD4	cg04986899	0.00122287	0.201944	0.00600638	0.301924	0.00376274	0.20031	0.00339145	0.0481855	-0.000966223	0.358346	-0.000528077	0.686043	0.00521995	0.00345935
SMAD4	cg04987734	0.00299052	0.072549	0.000395187	0.954988	0.00571519	0.229838	0.00314723	0.231362	6.4e-05	0.975663	-0.00107744	0.613146	0.00718475	0.0187433
SMAD4	cg05009902	-0.00216282	0.135328	0.00659426	0.29777	-0.00790322	0.099903	-0.00380952	0.136764	0.0012773	0.469731	-0.00202828	0.313047	-0.00503552	0.06476
SMAD4	cg05059480	-0.00657563	2.07e-05	-0.00914611	0.103187	-0.00254621	0.504993	-0.00543975	0.0345922	-0.0042422	0.018539	0.00439479	0.0162676	-0.00670875	0.0211072
SMAD4	cg05186879	-0.00151001	0.268171	0.00986708	0.0504532	-0.000109917	0.97909	-0.00111478	0.648317	0.000325252	0.844327	-0.000390717	0.825512	-0.00407693	0.112484
SMAD4	cg05229803	-0.00561768	2.89e-06	-0.0050316	0.288894	-0.00549226	0.0484959	-0.00555326	0.00733003	-0.00351841	0.0121032	0.00231733	0.0801039	-0.0057874	0.00987288
SMAD4	cg05257202	0.00599698	0.000128546	0.000126632	0.985708	0.00751777	0.0898752	0.00541359	0.0297047	0.00421765	0.0173373	-0.000110019	0.956282	0.00702722	0.0132003
SMAD4	cg05296619	-0.00646457	1.16e-05	-0.00901574	0.125389	-0.00407444	0.426487	-0.00555769	0.0299307	-0.00456809	0.00622465	0.00314727	0.129112	-0.00603279	0.0304028
SMAD4	cg05309505	-0.00028045	0.209678	-0.000249325	0.851314	0.000285888	0.742069	6.53e-05	0.881698	-0.00013019	0.50904	0.000329297	0.428275	-7.26e-05	0.861728
SMAD4	cg05345476	-0.00429695	0.000105768	-0.00799795	0.299741	-0.00774447	0.073041	-0.00532773	0.0142557	-0.00218803	0.0528857	-0.000184315	0.927659	-0.00435807	0.0347068
SMAD4	cg05381960	0.0002602	0.869988	-0.00519467	0.45676	0.000512694	0.918071	0.000873821	0.753159	-0.000581193	0.770176	0.00141323	0.47657	-0.000564594	0.851888
SMAD4	cg05432003	-0.00201149	0.275246	0.00453293	0.51536	0.00429815	0.524303	-0.000163686	0.962858	-0.00287384	0.159615	0.00356774	0.181967	0.00471014	0.180801
SMAD4	cg05439368	-0.000753546	0.651381	0.0108601	0.281847	0.00278967	0.518892	0.00284592	0.359934	-0.00113588	0.554297	-0.00367318	0.0963763	0.0033795	0.27747
SMAD4	cg05464506	0.00532501	0.000281281	0.00737531	0.0771009	0.00492534	0.257564	0.00415109	0.089811	0.00313996	0.0718006	-0.00399728	0.0364562	0.00554042	0.044324
SMAD4	cg05475649	0.0024496	0.441273	0.0230351	0.265505	0.0174576	0.0961083	0.0066542	0.31392	0.00533246	0.0270756	-0.00209557	0.683761	0.000739732	0.897768
SMAD4	cg05520259	-0.000193809	0.925476	-0.00257889	0.816584	-0.00222528	0.774326	-2.83e-05	0.993586	-0.00170059	0.512469	0.000879062	0.781026	0.00226441	0.564968
SMAD4	cg05523603	-0.00608524	0.00560047	0.0102407	0.394461	0.00130509	0.864825	-0.00173258	0.688718	-0.0028307	0.0919362	0.00271274	0.460735	-0.00238839	0.535994
SMAD4	cg05543179	-0.000444702	0.754988	0.00782724	0.256358	0.00106675	0.799429	0.00236857	0.354657	-0.00438523	0.00886722	-0.00146366	0.449256	0.00520378	0.0539707
SMAD4	cg05543864	-0.00318811	0.00460495	0.00794749	0.214437	-0.000821517	0.811473	-0.000325266	0.865695	-0.00270988	0.0507286	-0.000987578	0.537666	0.000817873	0.694674
SMAD4	cg05549304	-0.00290577	0.0951547	-0.0138093	0.081489	-0.00187481	0.737792	-0.000920471	0.738987	-0.00467102	0.0531959	0.0015054	0.518519	0.00133877	0.689774
SMAD4	cg05552874	-0.0128479	0.0078448	0.0223875	0.354586	0.0122156	0.425045	-0.00175147	0.847108	-0.00241287	0.318935	0.0062471	0.38643	-0.00795852	0.314919
SMAD4	cg05566585	-0.00860131	1.01e-05	-0.00420075	0.35876	-0.00612376	0.376045	-0.00642324	0.0528672	-0.00603958	0.00665853	0.00274391	0.282633	-0.00661696	0.0706996
SMAD4	cg05626226	0.00365903	0.0274881	-0.00834902	0.419174	-0.000317315	0.946134	0.0020917	0.499962	0.00346372	0.074692	0.000193182	0.937851	-0.00151074	0.627327
SMAD4	cg05694292	-0.00653178	4.77e-06	-0.00663909	0.175535	-0.00547146	0.235246	-0.00492901	0.0397364	-0.00487739	0.00330183	0.00148791	0.401014	-0.00487215	0.0696096
SMAD4	cg05696877	-0.0199158	0.00639723	0.0424838	0.235301	0.0120008	0.262971	-0.00337815	0.78397	-0.00175054	0.658285	0.0088573	0.235362	-0.0112889	0.301129
SMAD4	cg05773425	0.00167938	0.356109	-0.00390468	0.701453	0.00624455	0.201461	0.00808344	0.00896878	-0.0043944	0.0470419	0.00114994	0.63388	0.00800812	0.0214356
SMAD4	cg05776323	0.00236319	0.0833649	0.00212939	0.641062	0.00229001	0.599094	0.00287692	0.212487	0.000409135	0.800342	-0.000439019	0.811461	0.00603543	0.0176592
SMAD4	cg05822888	-0.00398708	0.016094	0.0091891	0.14021	-0.00370636	0.494325	-0.00244482	0.422738	-0.00256616	0.19783	0.000622207	0.787344	-0.0043127	0.170535
SMAD4	cg05857980	-0.00633224	2.14e-05	-0.00517448	0.368285	-0.00453826	0.315791	-0.00551773	0.0309785	-0.00423911	0.0108836	0.00161728	0.39455	-0.00678138	0.0153779
SMAD4	cg05883128	-0.00545477	0.0989415	0.018117	0.260556	0.0108232	0.366076	0.000958144	0.884945	4.13e-05	0.981845	0.00412399	0.439327	-0.000697901	0.900317
SMAD4	cg05892222	-0.00304378	0.0369803	0.00722105	0.378129	0.00292439	0.538116	-0.00241162	0.361513	0.000542654	0.739938	0.00171499	0.450141	-0.00605953	0.0245362
SMAD4	cg05901971	0.00248807	0.160187	-0.00445264	0.676835	0.00151553	0.766394	-0.000966197	0.756404	0.00196997	0.368869	0.00124179	0.609559	0.000476062	0.887088
SMAD4	cg05919238	-0.00823901	1.9e-05	-0.000720376	0.930879	-0.00473985	0.448263	-0.0041615	0.217704	-0.00683789	0.000546914	0.00191649	0.451213	-0.00455899	0.207846
SMAD4	cg05920196	-0.00109924	0.340199	-0.00063868	0.925082	0.000674465	0.82015	0.00145589	0.455641	-0.00376057	0.00632956	0.0011992	0.460827	0.00507465	0.0191499
SMAD4	cg05941525	0.000359936	0.82792	-0.00159237	0.813698	0.00454655	0.403973	0.00285216	0.292943	-0.00304113	0.147434	0.00220167	0.329729	0.00770826	0.0140074
SMAD4	cg05948127	-0.000601392	0.796749	-0.0154271	0.119691	-0.00409714	0.554244	-0.00229784	0.576781	-0.000744509	0.78666	0.00145152	0.644749	-0.00219257	0.624151
SMAD4	cg05954120	-0.00652971	6.03e-06	-0.00804667	0.216552	-0.00528304	0.28676	-0.00675706	0.00695484	-0.00393101	0.0170636	0.00228761	0.255098	-0.00698917	0.00968942
SMAD4	cg05957567	0.00192056	0.0971886	0.0048697	0.314985	-0.00583359	0.119211	0.000436689	0.822081	0.0011596	0.432239	-0.00269108	0.0942263	0.00068898	0.752425
SMAD4	cg05981711	0.000645124	0.383518	-0.00106435	0.686024	0.00243359	0.327058	0.00162933	0.206935	-0.00103523	0.248414	0.000187525	0.851709	0.00112576	0.419932
SMAD4	cg05994974	-0.00540382	0.1039	0.00415782	0.59236	0.00412337	0.562651	-0.0018226	0.710364	0.000941933	0.8209	0.00541911	0.0852842	-0.00477681	0.411595
SMAD4	cg05995267	-0.000581875	0.386301	-0.000658237	0.737363	-0.00277933	0.177054	-0.000940415	0.400169	-0.000739279	0.372958	-0.000681832	0.393457	-0.000737904	0.56196
SMAD4	cg06033320	-0.00331746	0.401174	0.0223278	0.165462	0.000122975	0.994263	0.000999013	0.907733	0.00141909	0.590194	-0.00165581	0.820308	7.08e-05	0.992333
SMAD4	cg06060286	0.00146494	0.198385	0.00258589	0.658368	0.00127954	0.706482	0.00173668	0.373796	0.000508085	0.723657	0.000294669	0.835615	7.33e-05	0.972824
SMAD4	cg06064964	0.00066565	0.315956	-0.00156624	0.496874	0.00123212	0.731892	0.00117942	0.40872	-0.000124816	0.791888	-0.000183602	0.887594	0.000423897	0.729103
SMAD4	cg06066676	-0.002689	0.00563572	0.00467164	0.350243	-0.00440397	0.183125	-0.00155601	0.337754	-0.00238916	0.056856	-0.000546266	0.707526	0.000392208	0.830021
SMAD4	cg06070496	-0.00252828	0.0617703	-0.00282638	0.652852	-0.000487106	0.905019	-0.00086502	0.719405	-0.00433456	0.0111173	-0.000407588	0.817026	0.0037311	0.150658
SMAD4	cg06085204	-0.00300428	0.00651128	-0.00755909	0.0411981	-0.000877494	0.676168	-0.00148894	0.3052	-0.00163494	0.275528	0.00137819	0.203341	-0.000381602	0.847779
SMAD4	cg06096336	0.00458948	0.0235505	-0.00828426	0.325209	0.00730931	0.207645	0.00855171	0.0158348	-0.00099818	0.690837	-0.00147183	0.570041	0.00949045	0.013292
SMAD4	cg06115314	0.000514626	0.767653	-0.00644626	0.454256	-0.00756223	0.125562	-0.000599809	0.837813	-0.0018301	0.391229	-0.00242852	0.305327	0.00103511	0.748892
SMAD4	cg06120302	-0.00165465	0.00479367	-0.000156522	0.924003	-0.000392973	0.808407	-0.00110084	0.228168	-0.000705506	0.335466	0.000333711	0.610058	-0.000765006	0.475275
SMAD4	cg06122613	-0.00135445	0.424462	-0.000731669	0.897534	0.000112269	0.982536	0.0029388	0.301083	-0.00423772	0.04848	-0.00121669	0.56662	0.00502199	0.124731
SMAD4	cg06146977	0.000764321	0.233675	0.0023138	0.315	-0.00068103	0.71354	-1.67e-05	0.987116	0.000441215	0.594574	-0.00066128	0.396213	-0.000172789	0.884665
SMAD4	cg06168856	-0.00108323	0.559183	0.00599483	0.511112	-0.00267925	0.691339	-0.0046284	0.198815	0.00221066	0.256403	-2e-05	0.99453	-0.00251757	0.473224
SMAD4	cg06188083	-0.00761125	0.076958	0.021607	0.375786	0.00178013	0.89855	-0.00473181	0.583988	0.00211281	0.378941	0.00218148	0.750235	-0.00880311	0.242575
SMAD4	cg06195428	-0.00712419	2.81e-05	-0.00804305	0.144329	-0.00371261	0.523719	-0.00588469	0.043805	-0.00486804	0.0120033	0.00353149	0.108157	-0.00661009	0.0389529
SMAD4	cg06279230	-0.00697955	4.18e-06	-0.0071015	0.194258	-0.0041821	0.361544	-0.00590169	0.0212058	-0.00406621	0.0194671	0.00377609	0.0543273	-0.00622963	0.0292914
SMAD4	cg06312004	0.00189948	0.263902	-0.00895755	0.146827	-0.000555719	0.918023	0.000787724	0.788485	0.000145815	0.941552	-0.00166083	0.527119	0.00411138	0.194968
SMAD4	cg06343740	0.00151972	0.341064	0.00929833	0.243365	0.00224596	0.677521	0.00373648	0.157461	-0.00237272	0.245048	-0.00273804	0.229897	0.00681809	0.0247507
SMAD4	cg06376949	-0.00603047	0.00128458	-0.0115284	0.132337	-0.00249196	0.59596	-0.00504058	0.098987	-0.00316151	0.169526	0.00149385	0.518826	-0.00265114	0.446187
SMAD4	cg06388937	0.00113889	0.269204	0.00947389	0.0269163	0.00381576	0.275597	0.00030101	0.865495	0.000295935	0.807088	-0.00106043	0.473468	0.00220937	0.245636
SMAD4	cg06400288	-0.00160485	0.254752	-0.00969457	0.379268	-0.00275447	0.521433	0.000382457	0.892235	-0.00395314	0.00587134	-0.000760985	0.755344	0.00250686	0.352994
SMAD4	cg06402858	0.0025799	0.153316	0.00794482	0.320725	-0.00174283	0.701657	0.00197855	0.490691	0.000791419	0.740834	-0.0050091	0.0300275	0.00414502	0.21808
SMAD4	cg06414580	-0.00151956	0.185439	-8.4e-06	0.998374	-0.000617502	0.833188	-0.000939015	0.588704	-0.0023829	0.130315	-0.000607384	0.644312	-0.000550616	0.800206
SMAD4	cg06465076	-0.00784598	0.00227057	-0.00935216	0.103973	-0.000803012	0.922722	-0.00445706	0.287944	-0.00550472	0.0500998	0.00517867	0.090111	-0.00946843	0.0509425
SMAD4	cg06473288	0.00100175	0.390529	-0.00260014	0.544902	-2.3e-05	0.995059	-0.00109702	0.569496	0.00247746	0.119199	0.000487903	0.730044	-0.00127103	0.571166
SMAD4	cg06484123	0.000815161	0.800064	-0.0196941	0.342818	0.00316774	0.753515	0.00370966	0.518443	-0.00411203	0.305624	0.000323743	0.94591	0.00861131	0.163718
SMAD4	cg06562969	-0.00374182	0.277278	0.00825572	0.637814	0.00658374	0.568455	-0.00284079	0.690673	0.00453479	0.0313225	0.00365964	0.508885	-0.00649914	0.290033
SMAD4	cg06587767	-0.00296368	0.151036	0.00101304	0.871211	-0.0018716	0.82426	-0.00348237	0.366816	-0.000309524	0.897548	0.00114385	0.727328	-0.00700457	0.074415
SMAD4	cg06603074	-0.00203442	0.254245	0.0139858	0.149701	0.00243665	0.716833	-0.00048648	0.886634	-0.000145651	0.943629	-0.000469447	0.865337	-0.000253444	0.940685
SMAD4	cg06617406	-0.00624001	0.000190305	-0.00598906	0.268962	-0.00516771	0.360408	-0.00505961	0.0683499	-0.00457788	0.0195561	0.00187347	0.364861	-0.00707128	0.0255589
SMAD4	cg06650861	-0.00125594	0.344294	0.00588177	0.248335	0.00434177	0.457324	0.000910556	0.743334	-0.0011721	0.21068	0.00165881	0.478821	0.00433251	0.0768409
SMAD4	cg06708931	-0.0015669	0.35091	0.00315489	0.612186	0.00269159	0.775341	0.00154658	0.687831	-0.00112446	0.0663812	0.000575221	0.865161	0.002651	0.393174
SMAD4	cg06712932	-0.00151403	0.416338	-0.00262052	0.800547	-0.000444126	0.939757	0.00072071	0.825948	-0.00261621	0.261307	-0.00136249	0.612774	0.00348286	0.329634
SMAD4	cg06716655	-0.00687059	0.00227317	0.00821898	0.365103	0.00232646	0.434751	-0.00323097	0.373006	-0.000817541	0.706754	0.00285257	0.191489	-0.00403949	0.287407
SMAD4	cg06806891	-0.00547846	7.83e-05	-0.00313254	0.470947	-0.00531706	0.202352	-0.00472075	0.0588737	-0.00377198	0.0116324	0.001999	0.223779	-0.00511546	0.0512418
SMAD4	cg06829760	0.00058655	0.604924	0.00101269	0.849403	-0.000139075	0.970077	-0.00107686	0.586254	0.000817324	0.554339	-0.00053443	0.73413	-0.0013669	0.519465
SMAD4	cg06869619	-0.00405727	0.000230632	0.00507242	0.395235	-0.00448291	0.266719	-0.00331109	0.0920489	-0.00371201	0.00490861	-1.54e-05	0.992962	0.000201377	0.920933
SMAD4	cg06872019	-0.00239443	0.116131	0.00212187	0.745759	-0.00558461	0.286113	-0.000935542	0.702633	-0.00387424	0.0465092	-0.00167374	0.440978	0.000351287	0.903017
SMAD4	cg06909315	-0.000365641	0.807112	0.00157168	0.80448	-0.000977978	0.857278	0.000461188	0.868305	-0.000682368	0.696359	-0.000844302	0.708134	0.00370403	0.19241
SMAD4	cg06981309	-0.0104279	0.00133581	0.0121915	0.350252	0.010718	0.240911	-0.00300957	0.603443	-0.00415409	0.0545982	0.00862531	0.0510029	-0.00594847	0.261841
SMAD4	cg07026925	-0.00221079	0.0884666	0.00866717	0.210411	-0.000271558	0.951977	0.000610793	0.789457	-0.000856191	0.572741	-0.00124615	0.521366	-0.000619996	0.799667
SMAD4	cg07082452	-0.00340349	0.0187211	0.00877068	0.195238	-0.000860584	0.840986	-0.00205397	0.425851	-0.000591403	0.687133	0.00108749	0.591094	-0.00599318	0.0272721
SMAD4	cg07095530	-0.00493779	0.000916526	-0.00833944	0.242854	-0.0074495	0.0878393	-0.00543518	0.0371246	-0.00149296	0.310888	0.00387482	0.0642238	-0.010694	0.000119699
SMAD4	cg07107453	-0.00375935	0.142627	-0.00134349	0.898797	0.00415295	0.663616	-0.000796498	0.855771	0.00109005	0.728038	0.00106795	0.775365	-0.00727544	0.131033
SMAD4	cg07123796	-0.00530774	0.00183391	-0.00432388	0.516524	-0.00542867	0.444715	-0.00218385	0.436008	-0.00395608	0.0474311	-0.00120425	0.658036	-0.00423635	0.189502
SMAD4	cg07188863	-0.005571	9.59e-05	0.00232339	0.543658	-0.00250481	0.61378	-0.00365308	0.136593	-0.00408442	0.014352	0.00163263	0.39045	-0.0040051	0.138471
SMAD4	cg07195105	-0.0045059	0.0245732	-0.00108323	0.867521	-0.00473175	0.477025	-0.00360123	0.278209	-0.00528845	0.031701	-0.00166028	0.522367	-0.000390923	0.918782
SMAD4	cg07253769	0.0031401	0.0477959	0.00621165	0.416902	5.59e-06	0.999081	0.0050486	0.0775051	-0.00128564	0.451255	-0.00422653	0.0490169	0.00635797	0.0305597
SMAD4	cg07268124	0.00126044	0.4829	0.00112738	0.899959	0.00849236	0.171602	0.00272028	0.44295	0.00210329	0.29043	0.000646575	0.821637	0.000111369	0.973944
SMAD4	cg07276449	-0.00634492	3.23e-05	0.0001824	0.96096	-0.00024826	0.945804	-0.00160795	0.482582	-0.00617809	0.000988402	0.00124657	0.437219	-0.00116317	0.68546
SMAD4	cg07293059	-0.0046897	0.00202722	-0.00245266	0.526429	-0.0010199	0.835558	-0.00196498	0.436695	-0.00382933	0.0260958	0.00214397	0.246884	-0.00506947	0.0803884
SMAD4	cg07317117	0.0018745	0.0397884	0.00150806	0.647056	0.0018991	0.517323	0.00208292	0.164243	0.000731253	0.519787	-0.00113276	0.362343	0.00173638	0.305411
SMAD4	cg07362849	-0.00421063	0.00386389	-0.00169191	0.77786	0.000473131	0.900968	-0.00274602	0.262978	-0.000740505	0.606765	0.00219391	0.211401	-0.00197418	0.439212
SMAD4	cg07413417	0.000545808	0.734811	0.00407632	0.643708	-0.00839747	0.119815	0.00126339	0.660296	-0.00174711	0.347333	-0.00273528	0.221394	0.00131407	0.669647
SMAD4	cg07451531	-0.000266171	0.825047	0.00684093	0.227416	-0.00531614	0.218185	0.00168244	0.421855	-0.00195433	0.189833	-0.00389203	0.0274674	0.00254122	0.266125
SMAD4	cg07474797	-0.00575295	0.000690233	0.00243813	0.779676	-0.000290342	0.95623	-0.00228943	0.445998	-0.00452555	0.0164503	0.00276114	0.228822	-0.00513328	0.111904
SMAD4	cg07573085	0.0030597	0.0877087	0.0159301	0.0352255	-0.00664786	0.179496	0.00343326	0.249889	-1.42e-05	0.995011	-0.00825579	0.0016437	0.00570856	0.0916778
SMAD4	cg07596065	-0.0029177	0.0167251	0.00221869	0.785399	-0.00640646	0.152909	-0.0022084	0.344845	-0.00172813	0.219733	-0.000989375	0.629667	-0.00313424	0.173038
SMAD4	cg07624918	-0.00257424	0.110561	-0.0120463	0.142177	-0.00156846	0.770148	7.13e-05	0.977332	-0.00452904	0.0433688	0.00179817	0.419808	0.00267297	0.388578
SMAD4	cg07660627	-5.47e-05	0.977592	-0.000266725	0.977275	0.000565182	0.922989	0.00261565	0.418243	-0.00389661	0.127492	-0.00116546	0.662849	0.00628997	0.0851451
SMAD4	cg07671185	-0.0108635	3.64e-07	-0.0125478	0.0965668	-0.00580399	0.355109	-0.00887339	0.01211	-0.00794563	0.0013518	0.00440017	0.0741582	-0.00865523	0.0304944
SMAD4	cg07732037	0.00528624	0.0479925	0.00905155	0.250228	-0.00156552	0.862437	0.00374395	0.406442	0.00110335	0.71837	-0.00860642	0.0267723	0.00938637	0.0565815
SMAD4	cg07759906	-0.00628766	8.75e-06	-0.00168887	0.739604	-0.00458619	0.36712	-0.0041711	0.0863929	-0.00472615	0.00353941	0.000793409	0.686648	-0.00429038	0.108259
SMAD4	cg07787977	0.00084428	0.601775	-0.00698167	0.308914	-0.00684856	0.197828	-0.00208466	0.454367	-0.000547062	0.764603	-0.00129305	0.601284	0.000991407	0.73384
SMAD4	cg07815522	-0.0129744	0.0213648	0.0261537	0.404254	0.0109436	0.527322	-0.00231821	0.833532	-0.00135392	0.537581	0.00414476	0.609369	-0.00438994	0.630723
SMAD4	cg07824155	-0.000439387	0.71558	0.00257135	0.648462	0.000325569	0.945414	-0.000870209	0.704838	0.00136845	0.314215	-0.00102757	0.587225	-0.00306398	0.178736
SMAD4	cg07824483	-0.00742969	3.75e-05	-0.0117569	0.0350327	-0.00710968	0.215465	-0.00531451	0.0785935	-0.00495976	0.0136821	0.00381094	0.0915702	-0.00691923	0.040659
SMAD4	cg07833467	-0.00014335	0.955594	0.0157394	0.296603	0.00514127	0.635471	0.00329249	0.49479	0.00326502	0.247078	-0.000294202	0.949951	-0.00253643	0.597745
SMAD4	cg07839313	-0.00214116	0.144734	0.00303316	0.672296	0.00676264	0.139889	0.00195002	0.468432	-0.000749305	0.615852	0.0014699	0.489512	0.000414116	0.875093
SMAD4	cg07839457	-0.00821813	0.0769563	0.0269664	0.148531	0.00677653	0.510844	-0.00235501	0.771016	0.00299915	0.368791	-0.001249	0.803231	-0.00778954	0.292905
SMAD4	cg07862320	0.00447106	0.0109024	0.00750292	0.529131	0.00468365	0.350965	0.00444624	0.177566	0.00473047	0.0205777	-0.00264927	0.302321	0.00439639	0.192465
SMAD4	cg07871059	0.00195357	0.0245162	0.00242123	0.584087	0.000328072	0.931476	0.000310192	0.847148	0.001826	0.0549452	-0.000415583	0.776102	-0.000752883	0.639206
SMAD4	cg07878065	-0.000317965	0.74012	0.0068726	0.0772421	0.000769635	0.601585	0.000152589	0.925393	0.00145811	0.198036	-3.04e-05	0.973829	-0.00268484	0.135583
SMAD4	cg07957619	-0.00580516	2.43e-05	0.00309122	0.653365	-0.00394939	0.387222	-0.00481016	0.0368448	-0.00358939	0.0247042	-0.000169487	0.934954	-0.00540931	0.0340588
SMAD4	cg08044454	-0.00696939	0.000115641	-0.00280748	0.621949	-0.00184051	0.756179	-0.00273637	0.372328	-0.00625395	0.00395832	0.00267227	0.237427	-0.00291557	0.393439
SMAD4	cg08084228	-0.00475797	0.00300836	0.000556341	0.937238	-0.003255	0.612549	-0.00339542	0.266202	-0.00320692	0.0417674	0.00253914	0.343162	-0.00625606	0.036756
SMAD4	cg08090640	0.000933613	0.538849	0.00112185	0.857858	-0.000597314	0.92444	0.000124955	0.966207	0.0030825	0.0674004	-0.00104086	0.661667	-0.00184431	0.524092
SMAD4	cg08099136	-0.0013621	0.520737	0.0116447	0.360948	0.00609262	0.29595	0.000685377	0.862462	0.000891985	0.682828	0.000239976	0.935074	-0.00079094	0.836856
SMAD4	cg08122652	-0.0102654	0.0331509	0.0125994	0.655426	0.00753937	0.641199	-0.00169519	0.861876	-0.00209244	0.261957	0.00305248	0.694224	-0.00325731	0.688503
SMAD4	cg08123045	0.0013273	0.440041	0.00218107	0.818124	-0.0116093	0.0300881	-0.00182562	0.534056	0.00281153	0.217574	-0.00426241	0.083872	-0.000518195	0.875758
SMAD4	cg08188436	0.000447957	0.632202	0.0037828	0.406887	0.000743501	0.804811	0.0014239	0.345956	-0.000454504	0.721101	-0.000855983	0.488106	0.00130189	0.466714
SMAD4	cg08203231	0.002909	0.154953	0.00149229	0.889249	0.0024305	0.714938	0.00169225	0.613234	0.00156646	0.537511	-0.00290301	0.302108	0.00333137	0.388219
SMAD4	cg08215318	-0.00669319	0.000635977	-0.0147888	0.0673357	-0.0015465	0.712388	-0.00428504	0.208159	-0.00353278	0.097085	0.00756645	0.0033638	-0.00822965	0.0246993
SMAD4	cg08244262	0.000387657	0.186024	0.000572556	0.555058	-0.000259394	0.675946	0.00110102	0.00989277	0.000509118	0.222691	-6.76e-05	0.838799	0.000278104	0.610263
SMAD4	cg08293124	-0.00516562	0.000568968	-0.00573835	0.298803	-0.00204412	0.665412	-0.00481257	0.0688335	-0.0013241	0.401109	0.00307429	0.113293	-0.00793781	0.00486017
SMAD4	cg08293824	-0.00542511	0.0233877	0.000360166	0.980119	-0.00202873	0.798965	-0.00587448	0.173683	-0.00193492	0.513725	0.00237642	0.499321	-0.00322014	0.477548
SMAD4	cg08304487	-0.00730862	5.96e-05	-0.00732859	0.0553194	-0.00608961	0.352544	-0.00420529	0.181405	-0.00642594	0.00247042	0.00190967	0.414996	-0.00446302	0.197667
SMAD4	cg08309069	0.000754791	0.816613	-0.0112142	0.5044	0.00592455	0.578448	-0.000444494	0.937459	0.0045655	0.282882	0.00210139	0.64371	-0.00658663	0.288114
SMAD4	cg08318732	0.000342622	0.858932	-0.00439208	0.736114	0.00564906	0.374231	0.000387782	0.911845	-0.000720863	0.759048	-0.00131127	0.672825	0.00128295	0.727903
SMAD4	cg08387293	0.000466138	0.712601	-0.00997539	0.227779	-0.0040015	0.303603	-0.00306372	0.148904	0.00101437	0.509556	0.0013836	0.443929	-0.00224619	0.33492
SMAD4	cg08418670	-0.00765771	8.1e-06	-0.00808239	0.37784	-0.00527232	0.256815	-0.00745209	0.00985379	-0.00531406	0.00855905	0.00457756	0.0467867	-0.00870526	0.00696208
SMAD4	cg08433366	-0.000262503	0.81663	-0.000950703	0.848462	0.000457432	0.898239	-0.000321206	0.868674	-0.00198869	0.160266	0.000547519	0.723326	0.00241524	0.265044
SMAD4	cg08440485	0.000868594	0.625451	-0.0120817	0.249963	0.00839256	0.203889	0.00336744	0.307884	-0.00229061	0.277745	0.00305595	0.304998	0.00537549	0.109745
SMAD4	cg08459290	-0.00544201	0.000481573	-0.00654013	0.249588	-0.00235706	0.611412	-0.00381768	0.153267	-0.00416444	0.0209851	0.00220735	0.247877	-0.00474257	0.109654
SMAD4	cg08470588	-0.00687975	9.19e-05	-0.00539462	0.288271	-0.0079382	0.182265	-0.00645336	0.0354592	-0.00428915	0.0365393	0.00116067	0.600657	-0.00818284	0.0143259
SMAD4	cg08538199	-0.00627505	0.000659073	-0.00842749	0.049262	-0.00708505	0.232994	-0.00553833	0.0721491	-0.00303734	0.150695	0.00239648	0.296222	-0.0086557	0.0126718
SMAD4	cg08549335	0.00127848	0.571298	0.0103338	0.443269	0.00562661	0.520578	-0.00357961	0.408448	0.00675423	0.00990242	0.00262246	0.466198	-0.00947218	0.0277845
SMAD4	cg08553572	-0.00417997	0.00268288	-0.00282142	0.739278	-0.00231302	0.589884	-0.00350635	0.161671	-0.00185593	0.224288	0.00200777	0.307034	-0.00646258	0.0146829
SMAD4	cg08585593	-0.00529859	0.00219118	-0.00239147	0.757884	-0.00196057	0.698831	-0.000626666	0.825884	-0.0046422	0.0407101	-0.00114912	0.607306	-0.000281319	0.931252
SMAD4	cg08609163	-0.000555412	0.749723	0.00626597	0.559349	-0.0047071	0.386134	0.00152094	0.607031	-0.00380627	0.0893414	-0.00265663	0.303702	0.00455006	0.172773
SMAD4	cg08619515	-0.0052654	0.00436819	0.00042966	0.961316	-0.00371276	0.585827	0.000500332	0.868175	-0.00637988	0.00937069	-0.00172586	0.515787	0.00393192	0.252097
SMAD4	cg08701420	-0.00804352	1.96e-05	-0.00805287	0.176255	-0.00736758	0.250248	-0.00849624	0.00644363	-0.0043611	0.0392901	0.00300083	0.217032	-0.0110876	0.0016722
SMAD4	cg08738516	0.003132	0.000114839	0.00790434	0.0801834	0.00261861	0.324952	0.00357646	0.00900872	0.00140554	0.134797	-0.000705414	0.530446	0.00178079	0.221347
SMAD4	cg08779606	0.00300868	0.0287716	-0.00200317	0.76454	0.00203222	0.617441	-0.00204098	0.380903	0.00474426	0.00458485	0.000964328	0.613103	-0.00311807	0.219573
SMAD4	cg08779886	-0.00163287	0.370418	-0.0027179	0.728069	-0.00158246	0.802912	0.00336923	0.254666	-0.006476	0.005019	-0.00337747	0.187037	0.00573551	0.0986671
SMAD4	cg08818207	-8.96e-05	0.969302	0.0132656	0.309134	0.0038757	0.572243	0.00292007	0.533291	0.00294118	0.141366	-0.00271585	0.439943	-0.00139428	0.744645
SMAD4	cg08836972	0.00288493	0.14982	-0.00997996	0.420678	-0.00658123	0.318745	-0.00125535	0.722646	0.00374856	0.117832	-0.00378226	0.1748	-0.00205382	0.584277
SMAD4	cg08863777	-0.00605326	9.53e-05	-0.00965091	0.186907	-0.00676767	0.154194	-0.00501988	0.0771666	-0.00395756	0.0103601	0.00362382	0.115072	-0.00831101	0.00391088
SMAD4	cg08875995	-0.00604509	1.98e-05	-0.00582941	0.207378	-0.00431086	0.401012	-0.00444394	0.0664581	-0.00467857	0.00468893	0.00176879	0.363766	-0.00522491	0.0506742
SMAD4	cg08888522	-0.00440736	0.155755	0.00813315	0.627619	0.00719668	0.63865	0.00277752	0.687206	-0.00114205	0.19631	0.00162346	0.79031	-4.59e-05	0.993423
SMAD4	cg08894462	-0.00502909	0.0380456	0.00120072	0.851144	-0.00331082	0.671816	-0.000848743	0.833343	-0.00521748	0.0789403	0.00229172	0.443532	-0.00196931	0.673637
SMAD4	cg08924203	-0.00293925	0.0348539	0.0028489	0.532522	0.00413993	0.220374	-0.00165598	0.465943	-0.0014294	0.385875	0.000784398	0.570165	0.00263754	0.302593
SMAD4	cg08926253	-0.00777048	0.00582063	0.00177828	0.899157	0.000174478	0.986665	-0.0054782	0.329967	-0.00189024	0.293996	0.00358905	0.432893	-0.00660462	0.181092
SMAD4	cg08998192	-0.00102543	0.565218	0.00704082	0.510133	0.00128678	0.825042	0.00345076	0.24239	-0.000892926	0.703457	-0.00196633	0.444973	0.0047086	0.163382
SMAD4	cg09006487	-0.00202383	0.197155	-0.00276668	0.82176	-0.00176847	0.691205	0.00080865	0.770258	-0.00446103	0.0283338	0.00204569	0.380384	0.00268278	0.373204
SMAD4	cg09026253	-0.000273406	0.897894	0.00830378	0.201925	0.00091666	0.91492	0.00300468	0.481235	8.72e-05	0.965157	0.000244504	0.943521	0.00437126	0.27266
SMAD4	cg09053843	-0.00230062	0.240188	0.0105298	0.191793	0.0053966	0.316758	0.00185285	0.586835	0.00151541	0.451376	0.00111303	0.638645	-0.00124034	0.719835
SMAD4	cg09071007	-0.0027142	0.240459	-0.00704978	0.503609	0.00306418	0.605297	-0.0045219	0.238008	0.00345603	0.247968	0.0032235	0.259704	-0.00978106	0.0242458
SMAD4	cg09153462	-0.00478097	0.00248925	-0.00126823	0.807552	-0.00476323	0.358464	-0.00483479	0.0882275	-0.000248409	0.865147	0.000378755	0.864995	-0.0087805	0.00144492
SMAD4	cg09166556	-0.00801355	0.0002103	0.000389439	0.946144	-0.00311135	0.68497	-0.00533794	0.145237	-0.00585198	0.010843	0.00341442	0.235116	-0.00703102	0.0850566
SMAD4	cg09168222	-0.00281658	0.0407543	0.000777825	0.907736	0.00165318	0.721898	-0.00217151	0.368004	-8.23e-05	0.957446	0.00168129	0.407889	-0.00381807	0.124228
SMAD4	cg09210680	0.000259375	0.814017	0.0023697	0.633118	0.00208122	0.517821	0.00441346	0.0139352	-0.00289683	0.0476836	-0.000808839	0.57817	0.00574631	0.00588021
SMAD4	cg09225336	4.84e-05	0.984738	0.00937204	0.416999	-0.00223909	0.840104	0.00625076	0.198214	-0.0071298	0.0108827	-0.00530427	0.215065	0.0115779	0.0157862
SMAD4	cg09243552	0.00161649	0.391923	-0.00355851	0.659878	0.00218265	0.736538	0.00498073	0.134056	-0.00307733	0.152181	-0.000642038	0.817824	0.00953851	0.00658634
SMAD4	cg09251764	-0.0021904	0.065616	-0.00811977	0.10674	0.00333168	0.436893	-0.00173021	0.41473	-0.000711089	0.631079	0.00277745	0.118624	-0.00193202	0.388702
SMAD4	cg09255910	-0.00460514	0.000217413	-0.00377452	0.451235	-0.00271617	0.497641	-0.00353867	0.101099	-0.00316278	0.0167506	0.00232478	0.154292	-0.00503579	0.0329344
SMAD4	cg09280971	0.000505593	0.649351	-1.94e-05	0.997666	0.00237537	0.477857	0.00154175	0.41325	-0.00129073	0.370578	0.000703787	0.651763	0.00292721	0.166203
SMAD4	cg09286671	-0.00108627	0.459595	-0.00500715	0.495383	-0.00197958	0.737458	0.000469181	0.854976	-0.0028749	0.125776	-0.00155182	0.49715	0.00159008	0.572004
SMAD4	cg09304470	-0.00547762	0.0159694	-0.0112323	0.378929	-0.0132066	0.0853967	-0.00863254	0.0342886	0.000348445	0.89504	-0.00120035	0.708781	-0.00861772	0.0446433
SMAD4	cg09370867	-0.0107678	0.000193568	0.00652057	0.618763	-0.0111163	0.166719	-0.007388	0.14564	-0.00686256	0.0334816	0.00161583	0.686259	-0.00944776	0.0800381
SMAD4	cg09379489	0.00264822	0.189699	0.00384123	0.804146	0.00546886	0.402492	0.00227187	0.56062	0.00437654	0.0501849	-0.00114856	0.722436	-0.000180083	0.963025
SMAD4	cg09399176	0.000880322	0.477116	0.00554867	0.453743	0.00360442	0.394368	0.00240847	0.25551	-0.00281396	0.0718356	-0.00130817	0.49557	0.00703546	0.00259105
SMAD4	cg09468055	-0.00597983	7.54e-05	-0.000870709	0.822063	-0.00591314	0.183451	-0.00385312	0.123888	-0.00418671	0.0167008	0.000765087	0.662492	-0.00466539	0.101819
SMAD4	cg09519959	-0.00292694	0.0791468	0.00885586	0.0431937	-0.00302715	0.73887	-0.00125837	0.707942	-0.00261148	0.11951	-0.00110591	0.733202	-0.00135046	0.668674
SMAD4	cg09548275	0.00142958	0.481752	-0.0109037	0.333075	-0.00523601	0.452451	0.00484082	0.197859	-0.00192422	0.412198	-0.00387373	0.249814	0.00469722	0.226205
SMAD4	cg09606526	0.00219384	0.081752	-0.00321837	0.614961	0.001412	0.726774	0.00123883	0.583127	0.00121991	0.3957	-0.00153669	0.422342	0.00211419	0.367234
SMAD4	cg09618291	0.000886687	0.570982	0.00687991	0.310778	0.00117866	0.818587	0.00497444	0.0768467	-0.00333432	0.0683135	-0.00409202	0.075594	0.00861825	0.00320622
SMAD4	cg09625543	-0.00463666	0.0391408	-0.0144922	0.249315	0.00082971	0.907969	0.000978284	0.806283	-0.00927318	0.000932733	0.00239032	0.479949	0.00715871	0.0971859
SMAD4	cg09662329	-0.000914788	0.396392	-0.00134654	0.768073	0.000858826	0.782086	0.000617546	0.734652	-0.00200482	0.156453	0.000602869	0.659002	0.00124908	0.545069
SMAD4	cg09663566	-0.00221037	0.0283189	0.00411748	0.50677	-0.000336283	0.923182	-0.00151211	0.442498	-0.000944932	0.355626	0.000952382	0.606519	-0.00332988	0.0783524
SMAD4	cg09740468	-0.00587641	0.00022846	-0.00102851	0.874571	-0.00494744	0.392165	-0.00429396	0.120417	-0.00482831	0.00904933	0.00230292	0.311887	-0.00486712	0.106596
SMAD4	cg09837467	-0.00329311	0.107741	-0.0122749	0.153069	0.00126119	0.817471	0.003074	0.390096	-0.00982314	8.81e-05	0.000971234	0.700217	0.00997866	0.0101471
SMAD4	cg09858955	-0.00817496	0.00750451	0.00432956	0.815755	-0.00964769	0.166954	-0.00785554	0.145874	-0.00269999	0.401943	0.00124567	0.759494	-0.00685692	0.206649
SMAD4	cg09888648	-0.000388582	0.80739	-0.00531184	0.565749	-0.0093787	0.0346739	-0.00263506	0.317492	-0.0011624	0.578236	-0.00389575	0.0572332	-0.000556449	0.851456
SMAD4	cg09917274	-0.0011337	0.456912	-0.000647952	0.934677	-0.00350462	0.423417	-0.00177008	0.522071	0.000153981	0.935523	-0.00102457	0.623823	0.00105818	0.718123
SMAD4	cg09930046	-0.0046063	0.000303129	-0.00677016	0.0766841	-0.00382059	0.425919	-0.00424569	0.0478991	-0.00316263	0.0325437	0.00119289	0.502946	-0.00498452	0.0401748
SMAD4	cg09940677	0.000813858	0.36544	-0.000281357	0.940883	0.00191372	0.442333	0.000516497	0.719895	-0.000808738	0.486298	-0.000212783	0.853339	0.00387783	0.0208608
SMAD4	cg09948374	-0.00268506	0.426629	0.0277665	0.0632027	0.00605022	0.541542	0.00653267	0.310827	0.00122544	0.636788	-0.00206251	0.659821	0.00374922	0.518135
SMAD4	cg10020520	-0.00463906	0.000255924	-0.00642636	0.104528	-0.00153993	0.701235	-0.00288763	0.176378	-0.00409679	0.00706307	0.00160955	0.318699	-0.00332043	0.168216
SMAD4	cg10024280	-0.00115646	0.579185	-0.0142038	0.402366	-0.00775263	0.18418	-0.00355449	0.327514	-0.000669987	0.796104	0.00138506	0.655444	-0.00225713	0.572657
SMAD4	cg10065266	-0.00473361	0.000163356	-0.00633828	0.274898	-0.00220476	0.581791	-0.00393168	0.0668484	-0.00350345	0.0194047	0.00239876	0.143906	-0.00447796	0.0599256
SMAD4	cg10093938	-0.00812779	6.7e-07	-0.00843563	0.174028	-0.00493564	0.281709	-0.00626274	0.0152734	-0.00611894	0.00114131	0.00267809	0.148662	-0.00698597	0.021777
SMAD4	cg10152449	-0.00618964	0.00326587	0.00605839	0.406836	-0.00528499	0.398067	0.00102894	0.762773	-0.00540402	0.0313878	7.79e-05	0.974614	0.00196106	0.61492
SMAD4	cg10161996	-0.00182822	0.0923478	0.00269196	0.657781	0.000537014	0.868407	-0.00250701	0.195112	0.000490011	0.706245	0.000431754	0.769768	-0.00324538	0.11484
SMAD4	cg10163895	-0.00597143	0.0914699	-0.00270346	0.912862	0.0110848	0.403204	-0.00843945	0.198242	0.00194241	0.62612	0.00416002	0.487242	-0.0124026	0.0612479
SMAD4	cg10187792	-0.000377008	0.602474	-0.00129975	0.633883	-0.000761114	0.760273	-0.000436288	0.731162	-0.000570308	0.522878	0.000568353	0.542844	-0.00130102	0.340784
SMAD4	cg10213935	-0.00659143	0.000684282	-0.00598413	0.540183	-0.0048723	0.408266	-0.00770996	0.0273874	-0.00209457	0.369469	0.00156798	0.563153	-0.00542597	0.135809
SMAD4	cg10277044	-0.00940705	8.3e-05	-0.00882142	0.23444	-0.00807265	0.332709	-0.00674285	0.0970785	-0.0066157	0.0121972	0.0040873	0.199943	-0.00798218	0.076249
SMAD4	cg10327647	-0.00120647	0.258275	-0.0024697	0.628095	-0.00180481	0.544925	-0.00168183	0.333112	-0.00162158	0.264557	0.000614222	0.668402	0.00082699	0.686116
SMAD4	cg10334035	-0.000172972	0.855829	-0.00407114	0.166169	-0.000722948	0.828974	0.000365826	0.816149	-0.00116878	0.328675	0.000215439	0.864373	0.00163559	0.364416
SMAD4	cg10346606	-0.00633401	0.000224292	-0.00293273	0.66136	-0.00628553	0.233736	-0.00540814	0.0668007	-0.00358275	0.0557707	0.0026553	0.243122	-0.00867038	0.00701411
SMAD4	cg10439456	-0.00207921	0.412245	0.00140863	0.914717	0.00613628	0.411467	0.00342164	0.461789	-0.0041151	0.18397	-0.00160277	0.679084	0.00479556	0.319566
SMAD4	cg10549986	-0.00308697	0.112883	0.0064911	0.403066	0.00322799	0.316413	-0.000405575	0.894336	0.00192914	0.312625	0.0027289	0.160869	-0.00573113	0.072161
SMAD4	cg10552523	-0.00284482	0.195124	0.0087578	0.370315	0.00212186	0.759584	-0.000418905	0.920302	-0.00107325	0.609797	0.00183062	0.544722	-0.000811861	0.839705
SMAD4	cg10563063	-0.00473998	0.00769191	0.00788195	0.459131	-0.000911678	0.8454	-0.00273884	0.387539	-0.00153072	0.41625	0.00456876	0.0794077	-0.00798177	0.0168096
SMAD4	cg10666909	0.00182146	0.25988	0.00186717	0.818451	0.0035278	0.488168	0.00180149	0.538837	0.00116077	0.571808	-0.000924187	0.678705	0.00413801	0.18415
SMAD4	cg10710569	-0.00488161	0.0469586	0.0163301	0.0205143	0.00504239	0.542862	-0.00100338	0.808032	-0.000393168	0.883925	0.00168927	0.609847	-0.00358771	0.411708
SMAD4	cg10718809	-0.00652195	9.86e-06	-0.00707494	0.0843834	-0.0050736	0.314925	-0.00426757	0.102162	-0.00596851	0.000285691	0.00123334	0.528667	-0.00294793	0.289803
SMAD4	cg10728454	0.000442579	0.853794	-0.00685594	0.588587	-0.00407681	0.618488	0.00373178	0.40386	-0.00571658	0.0230472	-0.00160649	0.66322	0.00862482	0.0563111
SMAD4	cg10734665	-0.00181632	0.26687	0.000742706	0.919713	0.00112931	0.816629	0.00252622	0.383029	6.4e-05	0.969859	0.00125383	0.577615	0.000346301	0.906147
SMAD4	cg10740245	-0.00105841	0.525942	-0.00636821	0.382738	-0.00333695	0.5432	-0.000944034	0.742456	-0.00150599	0.437008	-0.000359064	0.871092	-0.00202974	0.514368
SMAD4	cg10771443	-0.00656342	0.00154999	0.00554085	0.139912	0.00280811	0.564947	0.000776761	0.792656	-0.006564	0.0130703	0.0019045	0.337647	0.00481297	0.177925
SMAD4	cg10778971	-0.00152049	0.0655115	0.00212527	0.643583	-0.000886801	0.815351	-0.00102238	0.538766	-0.000686926	0.399183	0.00025615	0.863661	-5.85e-05	0.969781
SMAD4	cg10784983	-0.00437308	0.00201672	-0.00255502	0.514402	-0.000870607	0.847504	-0.00216641	0.35524	-0.0032118	0.0618401	0.00211157	0.245459	-0.00401964	0.136446
SMAD4	cg10901323	-0.00652711	2.67e-05	-0.00837545	0.0401787	-0.00797216	0.132263	-0.00716826	0.00874594	-0.00386221	0.0317291	0.00174863	0.362812	-0.00761524	0.00924896
SMAD4	cg10922280	0.000853334	0.494442	-0.00146781	0.717809	0.00593703	0.059382	0.00314982	0.128426	-0.00208513	0.195887	0.000522786	0.716276	0.00535164	0.0226101
SMAD4	cg10958877	0.00200984	0.182718	-0.0059801	0.476736	0.00447764	0.355382	0.00464727	0.0859025	-0.00118921	0.536988	-0.000723542	0.74743	0.00631713	0.0273739
SMAD4	cg10959651	-0.00658648	0.00410399	0.00792607	0.457691	0.00611108	0.282635	-0.00238875	0.537973	-0.00119318	0.529244	0.00372674	0.21219	-0.0039032	0.295433
SMAD4	cg10969412	0.00159698	0.138836	-0.00228024	0.606444	0.00778219	0.0414528	0.00264787	0.165437	0.000116076	0.930593	0.00171065	0.293959	0.00377312	0.0662358
SMAD4	cg11016993	-0.00683415	0.000109947	0.00358283	0.475747	0.00117913	0.834518	-0.00264751	0.373541	-0.00504477	0.00759669	0.00403857	0.0822028	-0.000686433	0.825002
SMAD4	cg11029522	-0.00384027	0.0328988	-0.0026819	0.773097	0.00340317	0.581577	0.00010475	0.973952	-0.000958261	0.59836	0.00311848	0.228083	0.000131524	0.967737
SMAD4	cg11035483	0.00359977	0.00609605	0.00791917	0.134445	0.000618888	0.880099	0.00349895	0.124558	0.000496555	0.715248	-0.00254996	0.120916	0.00894911	0.000264921
SMAD4	cg11047325	-0.0044561	0.151655	0.0146472	0.242708	0.000486014	0.958128	-0.00398381	0.464921	0.000232642	0.950253	-0.00023796	0.95745	-0.00752981	0.187162
SMAD4	cg11095027	0.000131079	0.918273	0.00532732	0.322909	-0.00113903	0.756969	0.00197003	0.392079	-0.00195933	0.199587	-0.0017335	0.309988	0.00320768	0.18795
SMAD4	cg11105610	-0.000233583	0.838596	0.00260955	0.617086	0.00438715	0.329343	0.000965791	0.659309	0.000332633	0.781841	0.000992691	0.576626	0.0014802	0.485892
SMAD4	cg11132334	0.00248878	0.0347765	-0.00652472	0.354054	0.00762591	0.0186781	0.00346661	0.0787774	6.72e-05	0.961038	1.01e-05	0.99509	0.00575614	0.00632656
SMAD4	cg11163555	-0.00169411	0.162065	8.07e-05	0.98367	-0.00326571	0.411506	-0.000538882	0.807263	-0.00248203	0.106427	-0.00252861	0.111168	-0.000656286	0.778525
SMAD4	cg11187245	0.00212832	0.431882	0.00484355	0.825671	0.0125073	0.201637	0.00515806	0.352227	0.00383702	0.109114	-0.00128282	0.788333	0.00178163	0.718075
SMAD4	cg11202345	-0.00125475	0.472166	-0.00222568	0.783028	0.00105316	0.860971	-0.00322183	0.337793	0.00244249	0.210111	0.00126103	0.620341	-0.00491187	0.136104
SMAD4	cg11211792	-0.000915181	0.631398	0.0132272	0.06559	0.000231773	0.974536	0.00384556	0.275268	-0.000594773	0.762364	-0.00302791	0.29791	0.00517688	0.130732
SMAD4	cg11224765	-0.00595193	0.00123593	0.00165197	0.686517	-0.00420394	0.310553	-0.000906939	0.711876	-0.00542918	0.0361953	-0.0022177	0.15929	0.000997996	0.764994
SMAD4	cg11251971	-0.00299649	0.113463	-0.00161914	0.846927	-0.000183647	0.980268	-0.00328631	0.364592	0.00157366	0.3933	0.00174174	0.555905	-0.00826696	0.0200141
SMAD4	cg11254522	-0.00139518	0.212253	-0.00288055	0.634856	-0.00449106	0.253457	-0.00181848	0.338374	-0.00117331	0.42235	-0.002233	0.173396	-0.000984937	0.645422
SMAD4	cg11303842	-0.000533477	0.6383	-0.00522399	0.303724	-0.00649584	0.0575449	-0.00275582	0.145696	-0.000321349	0.823871	-0.000103172	0.944616	-0.00124066	0.558347
SMAD4	cg11317199	0.00337584	0.15981	0.00871383	0.285438	0.00228122	0.826528	0.00752447	0.0953374	-0.003216	0.24301	-0.00256703	0.520525	0.0111216	0.0129354
SMAD4	cg11320084	0.00157212	0.0758783	0.000130618	0.970937	0.00401509	0.0921602	0.00158352	0.239207	0.00114635	0.351471	0.000809649	0.438867	8.58e-05	0.958929
SMAD4	cg11397754	-0.00473421	0.00206895	0.00850978	0.30414	-0.00869732	0.0448209	-0.00278543	0.287786	-0.00320926	0.0856814	-0.0020113	0.317164	-0.00442229	0.120265
SMAD4	cg11459681	-0.00423953	0.00468246	-0.00860002	0.0474185	0.00414028	0.429632	-0.00108086	0.691692	-0.00407653	0.0227511	0.00339231	0.0978745	0.00135052	0.629083
SMAD4	cg11562571	0.00329086	0.00727549	0.00274547	0.420484	0.00633753	0.0728416	0.00227471	0.254407	0.0018743	0.230853	0.000813947	0.550072	0.00277933	0.228279
SMAD4	cg11567978	-0.0014596	0.390618	0.00369965	0.695444	-0.00387156	0.519022	-0.000323679	0.918486	-0.00271989	0.158709	-0.00139806	0.61651	0.00338813	0.294557
SMAD4	cg11587584	0.00291134	0.0552702	-0.000890214	0.912165	0.0106796	0.0186199	0.00352937	0.167747	0.00285499	0.149965	0.000983492	0.646648	0.00401575	0.162874
SMAD4	cg11594821	0.00262663	0.133859	0.0162332	0.102591	0.00617319	0.285182	0.00495875	0.139046	0.00430965	0.0293533	-0.00229403	0.371036	0.000375713	0.910037
SMAD4	cg11611544	0.00155102	0.25131	-0.000533649	0.893873	-0.00118374	0.760151	0.00137239	0.55639	-0.000408782	0.787101	-0.000827917	0.627271	0.00214499	0.382939
SMAD4	cg11617938	0.00368808	0.0354865	0.00323909	0.77455	0.00909755	0.0731368	0.00593843	0.0598819	0.00388336	0.0698602	-0.00171319	0.521132	0.00406747	0.216753
SMAD4	cg11622162	-0.000548487	0.513135	0.0016521	0.616094	-0.00180502	0.526069	-0.00163614	0.288411	0.0019528	0.0459889	6.71e-06	0.99549	-0.0030206	0.0553204
SMAD4	cg11638399	-0.0079659	4.92e-06	-0.00752402	0.203569	-0.00814165	0.218717	-0.00750656	0.015544	-0.00559092	0.00340802	0.00160335	0.508924	-0.00773163	0.0181576
SMAD4	cg11643402	-0.00225197	0.101469	-0.00364984	0.518251	-0.00288392	0.465369	-0.000811722	0.709125	-0.00381351	0.0375097	-0.000541514	0.744332	0.00235557	0.373671
SMAD4	cg11684450	-0.00197751	0.162719	-0.00109582	0.900609	0.000889558	0.791674	5.08e-05	0.983389	-0.00539475	0.0025621	0.000730304	0.714235	0.00411269	0.125073
SMAD4	cg11694510	-0.000817181	0.639063	0.0120372	0.118369	6.58e-05	0.991567	0.00144037	0.670487	-0.000598593	0.726504	-0.00185578	0.466929	0.0046065	0.160651
SMAD4	cg11702942	-0.00257333	0.176407	0.00929344	0.26467	-0.000316715	0.966577	0.000691971	0.853574	-2.02e-05	0.98798	-3.27e-06	0.999149	0.00126236	0.702132
SMAD4	cg11738389	0.00267065	0.149086	0.00534237	0.6583	0.0004975	0.934773	0.000109246	0.974852	0.00286277	0.176581	-0.00244638	0.401837	-0.00125818	0.716606
SMAD4	cg11829870	-0.00379731	0.00447275	-0.00396477	0.577276	-0.00280958	0.582259	-0.00219416	0.402595	-0.00266972	0.0405014	0.000330614	0.885766	0.000643931	0.795531
SMAD4	cg11847933	-0.000978814	0.437852	0.0022185	0.714428	0.00540602	0.137111	0.000956213	0.627618	-0.00252393	0.141758	-0.000943506	0.580226	0.000935046	0.698837
SMAD4	cg11867489	0.00235468	0.0559666	-1.75e-05	0.997998	0.000432547	0.904598	-0.00110697	0.605442	0.0029398	0.0401519	0.000692705	0.694589	-0.000929636	0.678084
SMAD4	cg11920110	-0.000177676	0.917258	0.00439876	0.672958	-0.00495806	0.360618	0.00115082	0.710888	-0.0029219	0.151962	-0.00445108	0.115722	0.00243667	0.451535
SMAD4	cg11946459	0.00464811	0.330563	-3.67e-05	0.998986	0.0235062	0.190205	0.00299784	0.729339	0.0126684	0.0190104	-0.00303661	0.682402	-0.00577121	0.515163
SMAD4	cg12013713	-0.00565926	0.00527906	0.00852776	0.432876	-0.00199619	0.78192	-0.00119605	0.752666	-0.0044183	0.031087	0.00150647	0.637472	-0.00106476	0.773653
SMAD4	cg12037516	-0.00159274	0.0980565	0.00212091	0.56852	-0.00122701	0.814793	-0.00122831	0.553107	3.01e-05	0.964422	7.04e-05	0.970973	-0.00059334	0.735084
SMAD4	cg12049875	-0.00604298	1.96e-05	-0.00519338	0.129907	-0.00354097	0.445869	-0.00389755	0.102426	-0.00484087	0.00268849	0.00232388	0.20825	-0.00353	0.188215
SMAD4	cg12049992	0.000605379	0.802625	0.00331191	0.78487	0.0142253	0.0961117	0.00219233	0.601372	-0.000974518	0.755306	0.00149598	0.669663	0.00427746	0.347874
SMAD4	cg12070987	-0.00529004	0.000149886	-0.00225174	0.744232	-0.00637344	0.142437	-0.00556376	0.0264669	-0.00187941	0.183238	0.00250804	0.213146	-0.00804603	0.00198024
SMAD4	cg12088946	-0.0014729	0.494101	-0.00667003	0.487199	0.00204454	0.793113	-0.00138634	0.726511	0.00209144	0.433743	0.00391751	0.207195	-0.00334649	0.416123
SMAD4	cg12094903	0.00153745	0.337695	0.00450513	0.581905	-0.00157847	0.773408	-0.000768025	0.77685	0.00465389	0.0277227	-0.000866449	0.715466	-0.00271192	0.376821
SMAD4	cg12110437	-0.00288289	0.404605	0.0142512	0.236065	0.0126977	0.270119	-0.00097074	0.872233	0.00387191	0.317133	0.0063878	0.158456	-0.00372137	0.549017
SMAD4	cg12114203	0.000238252	0.865325	0.00150054	0.828073	-0.00287404	0.509637	0.00161267	0.469011	-0.00219952	0.226363	-0.00314878	0.11496	0.00443217	0.0912123
SMAD4	cg12141483	-0.000244873	0.80548	-0.00339531	0.302132	0.000178009	0.963364	0.000379324	0.830513	-0.00240788	0.0542295	-0.00203493	0.210373	0.00287162	0.129024
SMAD4	cg12172349	-0.00136016	0.0220948	0.00295682	0.179387	0.00166911	0.578814	-0.00049232	0.68067	-0.000983274	0.0710575	0.00133511	0.261705	0.000436363	0.693154
SMAD4	cg12187985	-0.000847857	0.631691	-0.00750334	0.497505	0.00132596	0.771435	0.0014875	0.602444	-0.00567606	0.0159754	0.000900729	0.694917	0.00647522	0.0535143
SMAD4	cg12299361	-0.00700899	4.27e-05	0.00206553	0.628884	-0.00160382	0.780644	-0.00463218	0.110437	-0.00565175	0.00398441	0.00240113	0.29865	-0.00478071	0.138815
SMAD4	cg12303312	-0.00534997	0.000104204	-0.00632608	0.179734	-0.0058146	0.220614	-0.00470152	0.0524737	-0.00351361	0.023934	0.000899491	0.610875	-0.00532355	0.0419941
SMAD4	cg12319836	0.00109798	0.320943	0.00501433	0.241111	-0.00239275	0.534477	0.00215659	0.276756	-0.00158363	0.187365	-0.00280242	0.0815153	0.00537629	0.0084544
SMAD4	cg12331471	-0.000803593	0.620168	0.0188661	0.0112613	-0.00111363	0.752763	-0.000120841	0.962015	0.00358129	0.0503319	-0.000586604	0.750941	-0.00502887	0.0731041
SMAD4	cg12359279	-0.000292173	0.316028	-0.000435497	0.696322	0.000513921	0.549838	0.000382692	0.440988	-0.000163296	0.655669	0.000246464	0.478131	0.000619205	0.266238
SMAD4	cg12371075	-0.00735118	2.89e-05	-0.00492672	0.426204	-0.00620667	0.296426	-0.00633129	0.0346911	-0.00506964	0.0118912	0.00240193	0.296541	-0.00875357	0.0082169
SMAD4	cg12378285	0.00117862	0.483464	-0.00284108	0.682452	0.00372647	0.45466	0.00344766	0.210428	-0.00149349	0.462272	0.000112301	0.961872	0.00533279	0.0963012
SMAD4	cg12379452	-0.00141365	0.202362	0.00214791	0.746278	-0.00142586	0.757521	-0.000951922	0.668865	-0.000108653	0.925166	0.000770917	0.693804	-0.00106371	0.611978
SMAD4	cg12394215	-0.00192375	0.194629	0.00182417	0.785113	-0.00308126	0.543217	-0.00280902	0.247043	-0.00301715	0.136069	0.00098508	0.620318	-0.000788317	0.781967
SMAD4	cg12424383	-0.00215324	0.0141632	0.0019558	0.553005	-0.00393002	0.380918	-0.00114634	0.526269	-0.00148412	0.0449634	-0.00123102	0.478771	-0.000536544	0.743837
SMAD4	cg12439472	-0.0162761	0.0142024	0.000156337	0.995605	0.0107196	0.499981	-0.00611968	0.589828	0.00157292	0.788167	0.00819872	0.30294	-0.0175068	0.114781
SMAD4	cg12461141	-0.00469318	0.0113173	0.00351923	0.683202	-0.00253151	0.700964	-0.00505806	0.17102	-0.00167195	0.353023	0.000891188	0.754269	-0.00520209	0.125846
SMAD4	cg12539787	0.00088076	0.562781	0.00144469	0.866743	-0.00274731	0.48351	0.000129145	0.957797	0.000737799	0.716058	-0.00155457	0.441535	0.000947599	0.743063
SMAD4	cg12551079	-0.000470118	0.79806	0.00753975	0.393679	-0.000129115	0.980409	0.00168833	0.60281	-0.00314802	0.164108	-0.00222392	0.346703	0.00512183	0.144299
SMAD4	cg12557158	-0.00284071	0.0531846	0.0021857	0.826394	-0.00480776	0.433372	-0.00184147	0.570617	-0.00140556	0.222586	-0.00154237	0.550362	-0.00077379	0.781221
SMAD4	cg12588917	0.00340319	0.169337	-0.00235368	0.892378	0.0199496	0.0177807	0.00875748	0.071043	0.00472306	0.0692966	0.00322339	0.422372	0.00295835	0.516512
SMAD4	cg12592772	-0.00572979	0.000117382	-0.00614765	0.15591	-0.00282453	0.53944	-0.00412772	0.0905781	-0.0042335	0.0148544	0.00181905	0.310072	-0.00605542	0.0315015
SMAD4	cg12596733	-0.00858375	3.81e-06	-0.00664492	0.127027	-0.00369974	0.551614	-0.00561889	0.0724801	-0.00708708	0.000927704	0.0025169	0.262474	-0.005389	0.12241
SMAD4	cg12611914	-0.00277511	0.181386	-0.007124	0.228522	-0.00342112	0.591568	-0.00209294	0.551906	-0.002441	0.323876	0.000472601	0.850586	-0.00235258	0.555416
SMAD4	cg12614898	0.000615855	0.661172	0.00245726	0.732055	0.000586156	0.88351	0.000351468	0.868409	-0.000975338	0.629354	-0.00184246	0.307771	0.00147314	0.582138
SMAD4	cg12628528	0.00387103	0.00312365	-0.000417193	0.946688	-0.00337762	0.442741	0.00249611	0.278545	0.00315464	0.0467135	-0.00226558	0.283869	0.00187223	0.446476
SMAD4	cg12757378	-0.00164032	0.12033	-0.0130471	0.102454	-0.00329735	0.415806	-0.00419986	0.0312247	-0.000887478	0.47425	-0.000593722	0.740697	-0.00264624	0.182027
SMAD4	cg12792363	-0.00764095	0.000174309	-0.00354586	0.705559	-0.00815469	0.231578	-0.00815293	0.0167118	-0.0029551	0.164683	0.00214271	0.439819	-0.0138381	0.000261619
SMAD4	cg12798040	0.0018686	0.389956	0.00382492	0.749888	-0.00298375	0.70996	0.00586437	0.15894	-0.00251198	0.304731	-0.0030234	0.371935	0.0065911	0.114058
SMAD4	cg12803108	-0.00195014	0.293389	-0.00358968	0.54052	-0.00932204	0.117993	-0.00038342	0.901929	-0.00396359	0.0859317	-0.00155356	0.492418	0.000373671	0.916455
SMAD4	cg12807764	-0.0033778	0.17269	-0.00715176	0.683825	-0.000261392	0.973913	0.000450667	0.917574	-0.00746432	0.01227	-0.00313644	0.428352	0.00874676	0.0623607
SMAD4	cg12828896	0.00161079	0.720182	0.033791	0.119316	0.0164541	0.205732	0.00890957	0.310564	0.00636936	0.132422	-0.000116178	0.98478	0.00166214	0.83577
SMAD4	cg12836643	0.00212993	0.0252742	-0.00305938	0.614896	0.00179604	0.582629	0.00248787	0.136036	0.000703898	0.533003	-0.000214714	0.883107	0.00289199	0.094979
SMAD4	cg12870332	-0.00967207	5.98e-07	-0.00791341	0.120293	-0.0117646	0.0559043	-0.00773751	0.0222707	-0.00689019	0.000703112	0.00050537	0.829086	-0.00682402	0.0603937
SMAD4	cg12877361	0.00112082	0.42529	0.00216848	0.749378	-0.00506664	0.274939	-0.000667255	0.795522	-0.00058464	0.673102	-0.00265489	0.205152	0.00147128	0.556567
SMAD4	cg12906975	-0.00212083	0.0575865	0.000925624	0.844512	-0.00106563	0.865375	-0.00100816	0.683026	-0.000731936	0.152493	-0.000438592	0.849117	-0.000720204	0.725826
SMAD4	cg12945470	0.000783483	0.631019	0.000816842	0.91373	0.00149975	0.79183	0.00615098	0.031181	-0.00359036	0.0841019	-0.00193771	0.466623	0.00913535	0.00321372
SMAD4	cg12955084	-0.00253911	0.054743	-0.00777376	0.216156	-0.00637952	0.0794766	-0.000172723	0.936199	-0.00489807	0.00565022	-0.00221553	0.220771	0.00316346	0.210601
SMAD4	cg12975667	-0.00191512	0.0975608	0.00433486	0.311437	-0.00419281	0.36763	-0.00105907	0.634929	-0.0025217	0.0564011	-0.0014575	0.439373	-4.53e-05	0.983774
SMAD4	cg12987761	-0.00427219	0.0893331	-0.0195924	0.124007	-0.00320003	0.698442	-4.87e-05	0.991152	-0.00244777	0.40953	1.36e-05	0.997258	0.000634104	0.892568
SMAD4	cg12999836	-0.00351719	0.0327904	0.000805049	0.93168	-0.00159119	0.766149	-0.00480266	0.106004	3.5e-05	0.985432	0.00486427	0.0684919	-0.00912799	0.00296116
SMAD4	cg13007871	0.00203825	0.141902	0.000866555	0.894673	0.00484393	0.324341	0.00116375	0.64792	0.00522344	0.00171367	-0.000528345	0.805934	-0.00267275	0.314073
SMAD4	cg13045500	-0.00294151	0.114479	0.00111972	0.900519	-0.00205362	0.774445	-0.006203	0.0754498	0.00226082	0.314724	0.0021434	0.448791	-0.00734999	0.0366876
SMAD4	cg13072055	-0.00697421	5.14e-05	-0.00299894	0.517703	-0.00604839	0.256676	-0.00552187	0.0569536	-0.00496556	0.00981692	0.00131991	0.513581	-0.00653464	0.0452713
SMAD4	cg13086983	-0.00626825	4.82e-05	-0.00451573	0.391206	-0.00582324	0.273329	-0.0042511	0.101952	-0.00467882	0.00802597	0.00179183	0.371657	-0.00574236	0.0483015
SMAD4	cg13092901	-0.00250041	0.0247962	-0.00287889	0.249471	-0.00181768	0.330608	-0.00171012	0.267933	-0.00100436	0.520899	-0.000971691	0.290363	-0.000426825	0.837556
SMAD4	cg13100600	0.00156925	0.455708	-0.0149439	0.178069	0.00177098	0.824444	-0.0025539	0.503495	0.00209935	0.346734	0.00548716	0.0963926	-0.002135	0.570677
SMAD4	cg13119178	-0.00454999	0.000476759	-0.00331777	0.563262	-0.0032446	0.410102	-0.00245473	0.247359	-0.00385723	0.0150934	0.000706883	0.655519	-0.00360807	0.143842
SMAD4	cg13130398	0.00108843	0.68629	0.0166217	0.108586	0.0163966	0.171487	0.0105008	0.0591537	0.00179856	0.336537	0.00211923	0.638254	0.00544137	0.265826
SMAD4	cg13149147	-0.00232227	0.0886861	-0.00449371	0.472836	-0.00102187	0.73731	0.000112682	0.959032	-0.00391886	0.0266645	0.000187462	0.90682	0.00308656	0.239243
SMAD4	cg13155430	-0.00609999	0.0497488	0.00620562	0.695118	-0.00238427	0.876786	-0.0047506	0.485439	-0.000580654	0.598071	0.00125663	0.836049	-0.00332315	0.552272
SMAD4	cg13172359	-0.0085537	0.00141618	0.0058666	0.342025	-0.0030563	0.514467	-0.00878772	0.0153069	-0.00333617	0.373941	0.00287322	0.257209	-0.00591571	0.23106
SMAD4	cg13250178	-0.00603163	3.39e-05	-0.00254561	0.454206	-0.00692079	0.108138	-0.00580983	0.0243356	-0.00349756	0.0313901	0.00155021	0.360407	-0.00539781	0.0502091
SMAD4	cg13272096	-0.00669989	0.0103099	-0.0141858	0.131849	-0.0082498	0.409788	-0.00795347	0.0891825	5.5e-05	0.98515	0.00278919	0.480006	-0.0115437	0.0178135
SMAD4	cg13304609	-0.00487529	0.0736621	0.00322909	0.823581	0.00344734	0.801167	-0.00151289	0.80052	-0.000500005	0.635812	0.003997	0.464035	-0.00367808	0.458129
SMAD4	cg13343932	-0.0046206	0.0603423	0.00813541	0.498662	-0.00463113	0.512055	-0.00508507	0.245742	-0.00156149	0.601437	-0.00223705	0.524055	-0.00511209	0.263452
SMAD4	cg13406746	0.000500149	0.6014	0.00191461	0.728969	0.00345276	0.280815	0.000440257	0.792835	0.00203488	0.0898773	0.0015483	0.289856	0.000177477	0.922353
SMAD4	cg13419792	-0.000945059	0.161396	-0.00260426	0.396357	-0.0005834	0.828066	0.00022347	0.863432	-0.000769913	0.275836	0.000286254	0.801418	0.001316	0.291569
SMAD4	cg13443575	-0.00432749	0.00553631	-0.0033261	0.594887	0.00323653	0.452075	-0.00307446	0.246902	-0.000582494	0.737335	0.00544402	0.00698758	-0.00858541	0.00370856
SMAD4	cg13452062	-0.0256748	0.00561892	0.0461952	0.40482	0.0213452	0.231524	-0.00879127	0.599295	-0.00080614	0.763933	0.0186358	0.100454	-0.0185065	0.186019
SMAD4	cg13474450	-0.00741754	4.62e-05	-0.0016101	0.814127	-0.00679078	0.177448	-0.00446662	0.145953	-0.00653808	0.00127112	0.00249222	0.252612	-0.00396408	0.248278
SMAD4	cg13524037	-0.00620839	0.000237582	-0.00386069	0.437323	-0.00561711	0.293164	-0.00481295	0.0920281	-0.0047588	0.0166598	0.000903649	0.666756	-0.00660476	0.0391823
SMAD4	cg13525276	0.0042763	0.0516985	-0.013632	0.170121	-0.00185512	0.796777	0.000611702	0.873744	0.00293068	0.254319	-0.00278631	0.383813	0.00400758	0.339236
SMAD4	cg13575216	-0.00175059	0.135085	0.00608659	0.201708	-4.84e-05	0.993312	-0.000318251	0.889683	-0.000585754	0.631613	-0.000434066	0.837333	-0.00165761	0.449407
SMAD4	cg13587253	0.000381483	0.85407	-0.00429619	0.713507	-0.0108049	0.197416	-0.0021078	0.565556	-0.00132101	0.543567	-0.00398423	0.238946	-0.000858329	0.823663
SMAD4	cg13618969	-0.00557803	0.00206494	-0.00723336	0.164903	-0.00234504	0.739445	-0.00262289	0.397925	-0.0036377	0.0575765	0.00259136	0.310014	-0.0059276	0.0852616
SMAD4	cg13619623	0.000463821	0.653538	-0.00487855	0.414547	0.0042163	0.11427	0.00277498	0.0956881	-0.00167067	0.223986	0.00109196	0.429421	0.00529652	0.0072184
SMAD4	cg13643186	-0.00671315	5.97e-05	-0.00996358	0.144551	-0.00606821	0.322455	-0.00566539	0.0518181	-0.00483157	0.00754652	0.00294043	0.212154	-0.00687238	0.0298
SMAD4	cg13693517	0.00217316	0.0884233	-0.00319942	0.661249	0.00148216	0.739034	-7.12e-05	0.973962	0.000763988	0.616979	0.000860612	0.650113	0.00203768	0.390286
SMAD4	cg13723336	-0.00110136	0.36352	0.00215693	0.566913	-0.00116497	0.730774	0.000828891	0.671381	-0.0039459	0.011314	-0.00113499	0.426968	0.00224852	0.326257
SMAD4	cg13728275	-0.0067969	1.14e-05	-0.00814968	0.0212222	-0.0033874	0.493911	-0.00451146	0.0857327	-0.00620064	0.000824768	0.00330236	0.0813185	-0.00399065	0.174193
SMAD4	cg13755924	-0.00398913	0.0423115	0.0049575	0.669369	0.00149296	0.855431	-0.00563607	0.134972	0.00130215	0.46531	0.00338165	0.325911	-0.00776635	0.0263773
SMAD4	cg13781414	-0.0029891	0.00984075	0.00260611	0.521659	-0.00585522	0.131636	-0.00326886	0.114262	-0.00124946	0.352507	6.74e-05	0.967573	-0.00202666	0.347636
SMAD4	cg13782919	-0.00122392	0.380023	-0.0021942	0.767419	-0.00159345	0.685001	-0.00043562	0.849822	-0.0034028	0.0739848	-0.000660325	0.737962	0.00175559	0.507414
SMAD4	cg13785019	0.00205	0.246359	0.00607032	0.586614	-0.00102819	0.835458	0.00292926	0.313965	0.00220531	0.344877	-0.00166683	0.488826	0.00202374	0.5482
SMAD4	cg13789214	-0.00114743	0.372427	-0.00605829	0.201901	0.00075007	0.847336	-0.00262186	0.248936	-0.000767988	0.629544	0.00147603	0.38092	-0.00396907	0.104619
SMAD4	cg13844341	-0.00751933	2.54e-06	-0.00164777	0.777017	-0.00886431	0.0866889	-0.00599426	0.0359209	-0.00613852	0.000300974	0.0026267	0.21861	-0.00442125	0.141704
SMAD4	cg13849515	0.00586787	0.00131645	0.00460107	0.573422	0.00105598	0.844754	0.00746003	0.022295	0.00112055	0.514833	-0.0028705	0.257084	0.00890796	0.00522138
SMAD4	cg13896879	-0.00175583	0.231361	-0.00466603	0.332953	0.000105908	0.983746	0.000792811	0.755454	-0.00369065	0.0356715	0.00150847	0.478207	0.000649721	0.816716
SMAD4	cg13933891	-0.0053416	0.000638057	-0.00531038	0.118389	-0.00433464	0.41221	-0.0037703	0.131501	-0.00327887	0.0820174	0.00162088	0.417103	-0.00624123	0.0350575
SMAD4	cg13935634	-0.00363991	0.0901623	0.0106395	0.282407	-0.00207668	0.799251	-0.00262159	0.495154	-0.00122986	0.642514	0.000244573	0.939704	-0.00467654	0.247636
SMAD4	cg13953458	0.00282494	0.0337062	0.00195502	0.736853	-0.00080111	0.858883	0.000835344	0.726525	0.00198536	0.16512	-0.00289868	0.114089	0.002778	0.254928
SMAD4	cg13980638	-0.00723454	5.37e-07	-0.00736515	0.17772	-0.00455053	0.311328	-0.00495095	0.0452942	-0.00551947	0.000522807	0.0034505	0.065689	-0.00536797	0.0471355
SMAD4	cg14000144	0.000450215	0.802339	-0.0156868	0.0652872	0.00449136	0.426914	0.00185653	0.551826	-0.00166445	0.449191	0.00163912	0.515444	0.0032885	0.325608
SMAD4	cg14002778	0.00177177	0.290484	0.00526372	0.367486	0.000956439	0.858575	0.00193273	0.492229	-0.000583685	0.765081	-0.00174151	0.437821	0.00493089	0.115888
SMAD4	cg14028598	-0.00833266	0.000273969	-0.00951973	0.164359	-0.00705658	0.400329	-0.00954653	0.0142584	-0.00346174	0.165148	0.00286491	0.35644	-0.0134883	0.00174069
SMAD4	cg14064762	-0.000396014	0.732142	0.00307673	0.663119	-0.00470085	0.244686	0.000212946	0.919657	-0.00247342	0.0566325	-0.00305604	0.119629	0.00298004	0.170702
SMAD4	cg14085060	-0.00403025	0.00325666	-0.0019286	0.498999	-0.00484842	0.338639	-0.00363828	0.120067	-0.00125191	0.436556	0.00125813	0.500243	-0.00655012	0.0111664
SMAD4	cg14126601	-0.00616423	0.0107134	-0.00526206	0.603799	-0.00740994	0.217395	-0.00562078	0.150628	-0.000599894	0.837443	0.00207973	0.473297	-0.00263754	0.547404
SMAD4	cg14129477	-0.00153148	0.373752	0.00574007	0.485299	0.00354528	0.639055	-0.00214903	0.515344	0.00155276	0.41752	-0.000173475	0.951979	-0.00484146	0.132632
SMAD4	cg14224203	-0.00541289	0.00443022	-0.0040979	0.685475	-0.00473238	0.444335	-0.00374123	0.264581	-0.00279551	0.208739	0.00293477	0.275267	-0.00523435	0.147177
SMAD4	cg14234394	0.000413025	0.829178	-0.0102664	0.26253	0.00224061	0.673442	0.000209706	0.949516	-0.00245908	0.291916	0.00020534	0.935535	0.00328578	0.351641
SMAD4	cg14286514	-0.00332801	0.0721046	0.00670822	0.460456	-0.000580712	0.920895	-0.0038506	0.200819	0.000973702	0.666637	0.00117804	0.651461	-0.00302999	0.374518
SMAD4	cg14293575	-0.00328812	0.37374	0.0113815	0.561228	0.01287	0.495644	0.00533041	0.517132	-0.00148604	0.180684	0.00177618	0.8103	0.00961719	0.148989
SMAD4	cg14301914	-0.00587806	2.92e-05	-0.00531791	0.202392	-0.00409727	0.370552	-0.0043748	0.0662864	-0.00428731	0.00936341	0.00191737	0.270058	-0.00505919	0.0568907
SMAD4	cg14321269	-0.00259254	0.0195596	0.00256822	0.654756	0.00126894	0.729057	-0.000342385	0.858463	-0.00191393	0.160198	-0.000135826	0.929868	-0.000593675	0.772251
SMAD4	cg14333162	-0.00638329	0.0137413	0.0155979	0.381695	-0.000116904	0.988487	-0.000765696	0.864093	-0.00495136	0.119981	0.0030873	0.439954	0.00141929	0.771554
SMAD4	cg14349855	0.000342999	0.862531	-0.00650347	0.430428	0.00427783	0.340959	0.00235088	0.464832	-0.00166305	0.539619	0.00102235	0.689742	4.97e-05	0.989641
SMAD4	cg14353998	-0.00237731	0.0202094	-0.00520067	0.0859463	0.00196988	0.519512	-0.000797115	0.619103	-0.00104794	0.414634	0.00220365	0.0664057	-0.000467498	0.801334
SMAD4	cg14360917	0.00130097	0.363559	-0.00312525	0.684298	-0.00061782	0.875141	-0.000414718	0.856694	0.00089871	0.648373	-0.000991422	0.601119	0.000141304	0.958144
SMAD4	cg14374463	0.00449661	0.000612755	0.00638545	0.183167	0.00168665	0.720388	0.00365198	0.0837693	0.00395038	0.0160189	-0.00167678	0.3749	0.00351777	0.141982
SMAD4	cg14392283	-0.00105217	0.446473	0.00488917	0.0712687	0.0036039	0.662181	0.00113571	0.715303	-0.000566589	0.274636	0.000778417	0.78731	0.00388372	0.125352
SMAD4	cg14423620	0.000493241	0.105107	-0.000206225	0.825661	0.000350242	0.715649	0.000501191	0.330111	0.000278951	0.474084	2.34e-06	0.994963	-0.000301812	0.598254
SMAD4	cg14426099	-0.00823139	1.26e-06	-0.0061482	0.245783	-0.00639597	0.264972	-0.00654837	0.0272291	-0.00645291	0.000588293	0.0018677	0.389466	-0.00593717	0.063264
SMAD4	cg14428587	-0.00037666	0.581363	-0.000327292	0.920612	-0.000119958	0.967392	0.00050167	0.703313	-1.6e-05	0.983117	0.000544015	0.654813	-0.000451457	0.726568
SMAD4	cg14463638	-0.00238903	0.189093	0.00128659	0.806041	-0.00351957	0.47028	-0.000348276	0.914353	-0.00386924	0.0722253	-0.00039802	0.856206	0.000655732	0.85202
SMAD4	cg14463959	-0.00555789	0.000169639	-0.00651511	0.199323	-0.00571322	0.242539	-0.0049263	0.0541666	-0.00305907	0.0699515	0.00182351	0.328513	-0.00710161	0.0109514
SMAD4	cg14495063	0.00111035	0.366163	0.0113726	0.083555	-0.000757092	0.847657	0.00162051	0.474869	-0.000950889	0.51063	-0.00405109	0.0261223	0.00400896	0.0813102
SMAD4	cg14538312	-0.00120275	0.489163	-0.00903386	0.416099	-0.00657488	0.263635	-0.00307328	0.334381	-0.000574396	0.784639	-0.000539128	0.836707	-0.00353002	0.291543
SMAD4	cg14578677	-0.00718256	5.97e-05	-0.0112005	0.0412924	-0.00563085	0.35508	-0.00752245	0.0183542	-0.0032558	0.0827859	0.00356698	0.135742	-0.0102093	0.00246557
SMAD4	cg14595557	-0.00596257	0.00824563	0.0109609	0.226403	0.00627022	0.408209	-0.00104019	0.808947	-0.00163155	0.287962	0.00409258	0.21256	-0.00402528	0.296815
SMAD4	cg14617454	-0.00114977	0.243792	0.00254951	0.628764	-0.00178368	0.780031	-0.00057003	0.802632	-0.000239245	0.656958	-0.00113002	0.633306	-0.000264516	0.887886
SMAD4	cg14750551	-0.00190107	0.0851498	0.0034272	0.58292	-0.00204621	0.762029	-0.00110584	0.667802	-0.000992587	0.0556012	-0.000167312	0.948603	-5.51e-05	0.978878
SMAD4	cg14849578	0.000493893	0.723489	-0.000377341	0.959044	-0.0040243	0.296225	0.00258423	0.273034	-0.00293327	0.100666	-0.00354829	0.0673292	0.00654184	0.0133033
SMAD4	cg14864167	-0.00508438	0.294931	0.0325575	0.0763997	0.00345973	0.855305	0.00455589	0.66498	-0.000679948	0.826153	-0.00236311	0.780854	0.004973	0.575312
SMAD4	cg14870271	-0.0010282	0.588416	0.00512724	0.5811	0.00270146	0.69914	-0.00113463	0.765608	0.00188661	0.299565	0.000240998	0.936586	-0.0034782	0.324116
SMAD4	cg14871225	-0.00669818	4.71e-05	-0.00710192	0.327954	-0.00159595	0.788101	-0.00531502	0.0732614	-0.00395645	0.0203372	0.00461384	0.057047	-0.00774161	0.0122527
SMAD4	cg14880222	-0.0016858	0.231585	0.00309389	0.580725	0.00242376	0.661064	0.00114616	0.646885	-6.95e-05	0.960666	-0.000219648	0.916549	0.000728647	0.771192
SMAD4	cg14943355	-0.00794178	0.0471671	0.01081	0.641732	0.00491593	0.682569	-0.0042491	0.60003	0.000347001	0.904214	0.0030574	0.606324	-0.00725996	0.310155
SMAD4	cg14951497	0.000141621	0.925234	0.000865476	0.932632	0.00629786	0.303451	0.000972899	0.748008	0.00147879	0.24952	0.00272261	0.320245	0.00280875	0.313424
SMAD4	cg15015109	-0.0069446	1.5e-05	-0.00895614	0.0332473	-0.00340771	0.537943	-0.006206	0.0244267	-0.00436679	0.0169268	0.00356637	0.0936164	-0.00672223	0.0258232
SMAD4	cg15095344	-0.00311084	0.00337148	-0.000525242	0.897563	0.00165507	0.607607	0.000202169	0.908117	-0.00360954	0.00794936	0.00186733	0.13471	0.000564711	0.778808
SMAD4	cg15143938	-0.000376563	0.762662	0.000558999	0.939911	0.000530986	0.903929	0.00163095	0.448004	-0.00284851	0.0597223	0.000778683	0.700186	0.00422698	0.0760348
SMAD4	cg15174565	-0.000404528	0.738608	-0.000180328	0.971866	-0.00082098	0.830827	0.00208225	0.320486	-0.00287861	0.0644409	-0.00111868	0.49957	0.00511499	0.0253125
SMAD4	cg15201259	-0.00530558	7.26e-05	-0.00630724	0.117151	-0.00310113	0.488683	-0.00400321	0.0823555	-0.00380806	0.0143905	0.002359	0.176273	-0.00438977	0.0832706
SMAD4	cg15250707	-0.00158285	0.0985186	-0.00368718	0.276059	0.000367823	0.925883	0.00128991	0.48551	-0.00192564	0.0631808	-0.000528173	0.748342	0.00135932	0.450566
SMAD4	cg15251675	-0.000555887	0.766665	0.00417298	0.754483	0.00488948	0.453094	-0.00258376	0.426568	0.00268363	0.22727	0.00253945	0.372824	-0.00978429	0.0058689
SMAD4	cg15273270	0.000342154	0.857067	0.00353681	0.764526	0.00801607	0.117534	0.00191516	0.565749	0.000785213	0.749037	0.00143326	0.609472	0.000167255	0.963361
SMAD4	cg15292513	0.000842845	0.53846	0.00685175	0.421368	-0.00475516	0.325889	8.5e-05	0.97056	0.000223441	0.897852	-0.00476652	0.0255062	0.00151807	0.556197
SMAD4	cg15331332	0.00341456	0.161762	-0.00305352	0.843169	0.0179702	0.008802	0.00536018	0.251405	0.00554175	0.0327955	0.00078806	0.834383	0.000674685	0.880582
SMAD4	cg15346781	-0.00232769	0.197526	0.00675527	0.332152	0.00405402	0.377183	-0.000605364	0.847232	0.00248376	0.206846	0.00152787	0.493238	-0.00274354	0.403921
SMAD4	cg15357199	-0.00475104	0.00328856	-0.00316709	0.539743	-0.00344567	0.473477	-0.00229867	0.358057	-0.00608483	0.00648418	0.000707948	0.703416	0.00100314	0.74652
SMAD4	cg15378061	0.00140432	0.507604	-0.0127357	0.222153	-0.00209118	0.822757	0.00246611	0.55398	-0.00421582	0.0571731	-0.000629761	0.868738	0.00785218	0.048642
SMAD4	cg15455222	-0.0068474	9.84e-06	-0.00707763	0.177222	-0.00695162	0.143229	-0.00507865	0.0564372	-0.00465716	0.0076147	0.00302008	0.15129	-0.00584808	0.0423868
SMAD4	cg15480653	0.00294945	0.0108788	-0.000759619	0.893096	0.00137134	0.677344	0.00232341	0.24115	0.00106081	0.409218	-0.00119815	0.433151	0.00329072	0.114887
SMAD4	cg15551881	0.000863144	0.625668	0.00309436	0.79958	0.00132341	0.820918	0.00161016	0.615038	-0.00277946	0.126176	-0.00338409	0.236027	0.00750642	0.0206786
SMAD4	cg15599483	-0.000588976	0.574771	-0.00164401	0.751785	-0.000393344	0.878981	0.000657737	0.698059	-0.00249741	0.0846589	0.000831669	0.534968	0.00282445	0.15659
SMAD4	cg15610437	-0.00637411	4.52e-06	-0.00833668	0.168682	-0.00527406	0.218707	-0.00653997	0.00932679	-0.00398583	0.00608131	0.00323289	0.10266	-0.00693595	0.00780103
SMAD4	cg15636519	-0.00197221	0.0124635	0.00125809	0.533908	-0.00178041	0.285183	0.000246403	0.849647	-0.00170984	0.0939167	-0.00127868	0.0919857	0.00120218	0.415348
SMAD4	cg15642312	-0.00251903	0.0409882	0.00893127	0.181276	-0.00305247	0.479301	-0.000358166	0.872874	-0.00252452	0.0698336	-0.00101122	0.57167	-0.0021535	0.362607
SMAD4	cg15721584	0.000371431	0.879162	-0.00716968	0.451761	-0.000270897	0.97546	-0.00234944	0.587076	0.00149497	0.631151	0.00115198	0.777523	-0.00808695	0.0822128
SMAD4	cg15730281	-0.00161244	0.254991	-0.00503275	0.435177	0.00395893	0.435022	0.000258096	0.926326	-0.00258116	0.0983112	0.0011526	0.581021	0.00145604	0.594266
SMAD4	cg15816978	-0.000648571	0.181859	9.07e-06	0.994222	0.000412693	0.790831	-0.00043472	0.615143	-0.000763616	0.201521	0.000597762	0.346992	-0.000698159	0.452403
SMAD4	cg15831217	0.00175886	0.284616	0.00495323	0.590871	-0.00126315	0.790655	0.00170441	0.5402	-0.000584412	0.780143	-0.00160681	0.477689	0.0039075	0.206828
SMAD4	cg15839328	-0.00465152	0.00763072	0.00328977	0.0564168	0.00320965	0.39078	-0.000162349	0.948441	-0.00456399	0.0445425	0.0019078	0.230085	0.00227226	0.453261
SMAD4	cg15863211	-1.83e-05	0.986666	0.00198636	0.696299	-0.00109099	0.694122	-0.000729649	0.717742	-0.000351562	0.782686	-0.00125081	0.351913	0.00138132	0.513544
SMAD4	cg15896766	-0.00136811	0.316381	-0.00182572	0.76441	0.000733852	0.840815	-0.000343991	0.884466	-0.00172069	0.325026	0.00253598	0.133444	-0.00137314	0.600579
SMAD4	cg15939920	-0.00523342	0.0026216	-0.00440727	0.528674	-0.00496381	0.370728	-0.00299272	0.295455	-0.00620477	0.00645859	0.000459433	0.840728	-0.000746531	0.822661
SMAD4	cg15946524	0.000839913	0.577742	-0.00830797	0.382204	-0.00613596	0.230192	-0.000669735	0.813198	0.000248749	0.882213	-0.00211234	0.395508	-0.000207108	0.941676
SMAD4	cg15982099	-0.00652888	0.00390068	-0.00649328	0.344353	-0.000635865	0.928201	-0.00363008	0.353408	-0.00336805	0.146604	0.00602566	0.0418765	-0.0110466	0.00887681
SMAD4	cg15999041	-9.78e-06	0.994097	-0.00891275	0.255902	-0.00609433	0.164138	-0.000466392	0.850284	-7.78e-05	0.958	-0.000643024	0.748171	-0.00174764	0.489447
SMAD4	cg16011033	0.00385241	0.0137363	-0.00201676	0.851308	0.00278331	0.619326	0.00251952	0.374	0.00193168	0.261395	-0.000653569	0.800774	0.00548117	0.0589353
SMAD4	cg16016431	-0.000863011	0.118907	0.000111222	0.97267	0.00144688	0.520364	0.000228244	0.836543	-0.00136783	0.0227316	0.00131083	0.177179	0.00148243	0.158912
SMAD4	cg16060790	-0.00427274	0.0427063	0.00158036	0.859169	-0.000429493	0.96009	-0.00554074	0.162	0.000390473	0.864019	0.00182023	0.589343	-0.00981782	0.0116809
SMAD4	cg16070035	0.00164595	0.526604	0.00795909	0.561246	-0.0146304	0.0467149	0.0048444	0.2758	-0.00283282	0.386897	-0.0106776	0.00189893	0.00233678	0.637888
SMAD4	cg16156751	0.00428614	0.000707242	0.00692697	0.254821	0.00077216	0.863802	0.00395682	0.0818749	0.00199774	0.149305	-0.00313501	0.0997247	0.00380312	0.103927
SMAD4	cg16260695	0.00236447	0.0568389	-0.000226222	0.964239	0.00086639	0.810891	0.00260543	0.172608	0.000841581	0.613286	-0.00106084	0.481013	0.00399197	0.0926865
SMAD4	cg16324306	-0.00160858	0.266133	0.000137298	0.984637	-0.000860652	0.826174	0.0019737	0.434747	-0.00406104	0.029462	0.000519529	0.777252	0.00187728	0.50102
SMAD4	cg16324526	-0.00078408	0.538102	0.00700779	0.306292	-0.00275543	0.460393	0.00134203	0.564957	-0.0036968	0.0139534	-0.00381807	0.026461	0.00549894	0.0223054
SMAD4	cg16363586	-0.00294016	0.00315602	-0.00123038	0.6109	-0.00218108	0.336509	-0.00224524	0.110871	-0.00112651	0.419718	4.7e-05	0.961249	-0.00140351	0.442239
SMAD4	cg16379091	0.00107506	0.443439	0.00326842	0.383082	0.00183889	0.832792	0.000792631	0.796466	0.00194654	0.105391	-0.0005093	0.86575	0.0011898	0.658563
SMAD4	cg16400320	-0.00152052	0.210529	0.0074419	0.205717	0.00215239	0.690128	0.00118257	0.63289	-0.000886838	0.29731	8.01e-05	0.970448	0.000186355	0.93302
SMAD4	cg16405432	-0.00791856	2.26e-05	-0.00344221	0.664443	-0.00573839	0.242959	-0.00464004	0.153706	-0.00684	0.000924336	0.00326001	0.153547	-0.00510004	0.144851
SMAD4	cg16411857	-0.00278732	0.138666	0.0107805	0.0847374	-0.00128205	0.541348	-0.00303963	0.24242	0.00319661	0.143211	-0.000194905	0.894747	-0.00650617	0.0394985
SMAD4	cg16427501	-0.00325995	0.00628823	0.00300021	0.638509	0.00385082	0.370714	0.000143457	0.947955	-0.00216763	0.0658432	0.00208202	0.257582	0.000804613	0.709411
SMAD4	cg16442638	-0.000378481	0.352728	-0.000950679	0.641775	0.000805237	0.465456	-0.000903421	0.207221	0.000314425	0.560466	0.00116245	0.0267487	-0.00114425	0.145333
SMAD4	cg16514981	-0.00300648	0.014795	-0.000948746	0.880052	-0.00221746	0.539823	-0.00137927	0.492303	-0.00120317	0.433903	0.000953431	0.585737	-0.0022849	0.311684
SMAD4	cg16526047	-0.000716943	0.761393	0.0201666	0.103385	0.0024682	0.741623	0.00500705	0.22889	0.00177756	0.498867	-0.00295642	0.363097	0.00191909	0.648831
SMAD4	cg16589830	-0.000749876	0.676763	0.0130937	0.026537	0.00250797	0.665317	0.0054398	0.0837764	-0.0041521	0.0577751	-0.00184345	0.44567	0.00468219	0.175572
SMAD4	cg16606773	-0.00577234	0.000324184	-0.0114332	0.0565542	-0.00595058	0.200209	-0.00587813	0.0355199	-0.00280468	0.0958615	0.00514592	0.0236629	-0.00911094	0.00254141
SMAD4	cg16615151	-0.000749557	0.656808	-0.00350951	0.62892	-0.000785066	0.87009	-0.000211217	0.934711	-0.00443247	0.0401609	0.000663548	0.734663	0.00670864	0.0354643
SMAD4	cg16643542	-0.0067129	4.08e-06	-0.00513091	0.546435	-0.00475991	0.377971	-0.0054835	0.03752	-0.00457735	0.000571411	0.00255404	0.253702	-0.00659873	0.0151063
SMAD4	cg16644494	-0.00391483	0.055832	-0.0043964	0.615851	-0.00182626	0.783241	-0.00369375	0.28115	-2.82e-05	0.991828	0.00335884	0.225841	-0.00675458	0.0826606
SMAD4	cg16651347	-0.00607981	7.02e-05	-0.00790295	0.109178	-0.00572022	0.302082	-0.00475361	0.0731571	-0.00466662	0.00784204	0.00195155	0.345102	-0.00442504	0.126189
SMAD4	cg16680942	-0.00183281	0.126474	0.000264609	0.95728	-0.00186433	0.609636	0.000704709	0.724427	-0.00166645	0.288695	-0.00162103	0.312322	0.00150748	0.500633
SMAD4	cg16731493	0.000188772	0.902082	-0.00816591	0.279709	-0.00397626	0.499018	-0.00111936	0.675165	-0.000144133	0.941748	-6.84e-05	0.976833	0.000105284	0.971278
SMAD4	cg16744143	-0.000970621	0.360871	0.000624657	0.895037	-0.000530433	0.880183	-0.000201376	0.907863	-0.00245071	0.0647812	-0.000370787	0.811084	0.00170569	0.40318
SMAD4	cg16744438	0.0015619	0.0531921	0.000783551	0.805594	0.00255187	0.38672	0.00102996	0.478654	0.000714997	0.428522	0.000727676	0.526479	0.00126647	0.40444
SMAD4	cg16744803	0.00137112	0.49041	-0.00129646	0.872354	-0.000450938	0.941202	0.00158026	0.626638	0.00072688	0.770658	-0.000903148	0.747523	0.000627854	0.865509
SMAD4	cg16785077	-0.00342124	0.0183909	-0.00172575	0.812121	-0.00570455	0.394433	-0.00315847	0.289455	-0.00127494	0.214346	0.000723121	0.788825	-0.000755446	0.775915
SMAD4	cg16795804	-0.00337526	0.0202314	-0.0100786	0.0207844	-0.00149127	0.634122	-0.00216568	0.34486	-0.000490056	0.792948	0.00212243	0.151426	-0.000215231	0.93584
SMAD4	cg16805291	-0.00194698	0.251982	0.00278973	0.613248	0.00157635	0.762029	0.00422693	0.163115	-0.00699889	0.000338564	-0.00122973	0.594004	0.00787866	0.0142843
SMAD4	cg16853860	0.00170743	0.577843	0.00250083	0.863909	0.0295272	0.00162699	0.00662667	0.229055	0.00177797	0.650962	0.008173	0.043518	0.000861782	0.883003
SMAD4	cg16872030	-0.00600471	3.34e-05	-0.00384531	0.436155	-0.00443508	0.353669	-0.0039881	0.106936	-0.00438768	0.00802576	0.0019891	0.286466	-0.00483769	0.0782234
SMAD4	cg16896579	-0.00016176	0.87148	0.00301266	0.509898	-0.000393	0.897812	0.00199236	0.226547	-0.00223174	0.0854617	-0.00147099	0.28024	0.0036196	0.0559428
SMAD4	cg16920757	0.000108541	0.874538	0.00254711	0.458001	0.000697193	0.726482	0.00142096	0.270394	0.000120973	0.876539	-0.00028415	0.764745	0.000936584	0.465663
SMAD4	cg16987437	-0.00322905	0.225344	0.017675	0.0305609	0.00536034	0.584469	0.00102984	0.842066	0.000258806	0.908338	-0.000443014	0.910208	0.000855275	0.856151
SMAD4	cg16996086	-0.00584822	0.00189286	0.00151836	0.804525	-0.00515229	0.346451	-0.00235315	0.438457	-0.00798583	0.000992354	0.000726539	0.745986	0.0020454	0.571358
SMAD4	cg17052170	-0.00340943	0.283546	0.005267	0.739514	0.00706947	0.558081	-0.0020098	0.717192	0.000937807	0.799756	0.00410589	0.397673	-0.00135686	0.814657
SMAD4	cg17061862	0.00170792	0.370657	-0.0142621	0.117304	9.13e-07	0.999861	0.0034004	0.276318	-0.00143624	0.559477	-0.00186086	0.435185	0.00652399	0.0713558
SMAD4	cg17096289	0.000786435	0.827196	-0.00764897	0.669588	0.00597976	0.601594	0.00111216	0.863047	0.00687173	0.114528	0.00259499	0.611467	-0.00900018	0.186212
SMAD4	cg17114584	-0.00302646	0.277349	0.0132804	0.416093	0.00492591	0.649377	0.0030919	0.585846	-0.00284575	0.235105	-0.00233415	0.629158	0.00497947	0.337643
SMAD4	cg17146917	-0.00313827	0.131886	-0.00611945	0.690614	-0.00590648	0.432509	0.000317761	0.933473	-0.00732338	0.00497384	-0.00284288	0.437448	0.00519524	0.193001
SMAD4	cg17178546	-0.00635974	0.000229516	-0.00782426	0.0449169	-0.00434857	0.499475	-0.00628567	0.029977	-0.00217145	0.262834	0.0022621	0.356736	-0.0090333	0.00521711
SMAD4	cg17223615	-0.000601094	0.667461	0.00426348	0.30733	-0.000575384	0.923354	-0.000910415	0.719651	0.0013051	0.437781	-0.000512205	0.817408	-0.00171151	0.514245
SMAD4	cg17251968	-0.00717044	0.000201267	-0.00890883	0.108158	-0.00445414	0.487301	-0.00431636	0.184499	-0.00522565	0.0132473	0.00331451	0.164925	-0.00632665	0.0828051
SMAD4	cg17372806	4.05e-05	0.975158	-0.0111574	0.0733616	-0.00198714	0.628555	-0.00060022	0.79057	-0.00065546	0.67983	-0.00140865	0.428759	0.00207331	0.394479
SMAD4	cg17387577	-0.00464637	0.000311076	-0.00870181	0.0569878	-0.000976882	0.796775	-0.00260997	0.214104	-0.00313148	0.0431546	0.00316015	0.0423273	-0.0047393	0.053275
SMAD4	cg17404534	-0.00707591	1.87e-05	-0.00387607	0.486307	-0.00582749	0.28378	-0.00762583	0.00648735	-0.00370059	0.0482407	0.00262054	0.234668	-0.00782359	0.0113014
SMAD4	cg17408993	-0.000369429	0.81863	0.0044827	0.630587	0.00160154	0.76924	-0.000589535	0.838704	-0.00145973	0.44789	-0.000989677	0.689717	0.00258251	0.394395
SMAD4	cg17418742	-0.000518418	0.726473	0.000808779	0.873449	0.00141673	0.701881	0.00267066	0.25422	-0.00420996	0.0245097	-0.00155768	0.387472	0.00427588	0.134329
SMAD4	cg17459557	-0.000794394	0.597036	-0.00186188	0.635198	-0.00583435	0.213185	-0.000275894	0.909933	0.000292826	0.875124	-0.0016663	0.365546	-0.00322884	0.241952
SMAD4	cg17474349	-0.00191148	0.112912	-0.0028232	0.53949	-0.00391333	0.274845	-0.00114846	0.552507	-0.00336146	0.0390007	-0.00117281	0.429737	0.000644879	0.780122
SMAD4	cg17475445	0.00383717	0.0014567	0.00300533	0.468189	0.00786688	0.0657509	0.00538215	0.0169713	0.00138742	0.295995	-0.000922603	0.594447	0.00600209	0.00700261
SMAD4	cg17493310	-0.00511941	0.000272808	-0.00511785	0.219021	-0.00332277	0.457263	-0.00351737	0.134887	-0.00390301	0.0155562	0.00216894	0.213068	-0.00523189	0.0500818
SMAD4	cg17525495	-0.00794806	0.000232243	0.00492602	0.531707	-0.00682108	0.262568	-0.00421715	0.273712	-0.00618399	0.00725533	0.00214404	0.449082	-0.006073	0.135049
SMAD4	cg17593958	0.000693592	0.661967	-0.00574694	0.314138	-0.000352308	0.954604	0.00167104	0.577361	-0.00121432	0.48113	-0.00086032	0.719608	0.00030416	0.91777
SMAD4	cg17598574	0.00141989	0.145179	-0.000372942	0.911662	0.00417708	0.0698911	0.000955386	0.537566	1.46e-05	0.991087	0.000872588	0.446537	0.00144536	0.427533
SMAD4	cg17608381	0.000469039	0.916899	0.00606938	0.817422	0.0170666	0.304338	-0.0011938	0.885372	0.0083838	0.0913428	-0.00211342	0.758227	-0.00534874	0.524248
SMAD4	cg17635493	-0.00523424	2.3e-05	-0.00323855	0.331413	-0.00333204	0.380671	-0.00307463	0.143306	-0.00407989	0.0044854	0.00191892	0.20277	-0.00352465	0.13116
SMAD4	cg17694094	0.00797577	0.00185202	-0.00321882	0.777651	0.00959281	0.255904	0.0129739	0.00293203	0.00202794	0.508966	-0.00334638	0.376194	0.0123841	0.00968445
SMAD4	cg17698922	-0.0017971	0.371279	-0.00758615	0.410899	-0.00152693	0.816738	-0.00079874	0.818641	-0.00206687	0.392626	0.00143162	0.597498	-0.00179222	0.644169
SMAD4	cg17775084	0.000743368	0.607283	-0.00723316	0.334412	0.00215212	0.626035	-0.000842337	0.757305	0.00351657	0.0351081	0.000355885	0.855936	-0.0042133	0.129867
SMAD4	cg17799287	-0.000925439	0.0689514	0.000982479	0.460438	-0.00254043	0.0187862	-0.00107956	0.179684	-0.000307223	0.648352	-0.00106638	0.00762133	-0.000544236	0.566657
SMAD4	cg17801765	0.00183378	0.403515	-0.00607269	0.54619	0.000263144	0.972552	-0.00159662	0.67529	0.00195142	0.467591	0.00315127	0.307995	5.16e-05	0.989978
SMAD4	cg17836612	-0.000587775	0.74834	0.00610721	0.639132	-0.000706345	0.909771	-0.000575787	0.869408	0.00164054	0.420308	-0.000996596	0.731141	-0.0021543	0.530156
SMAD4	cg17847473	-0.000240292	0.738247	-0.0058804	0.0507189	0.00116725	0.571928	-0.000645849	0.581564	-0.000958898	0.310182	0.000977506	0.274497	-0.000459154	0.731881
SMAD4	cg17889882	-0.00238018	0.211621	-0.00557105	0.589316	-0.00455289	0.486828	0.00101056	0.77198	-0.00444123	0.0576022	-0.00180455	0.526688	0.00366607	0.31758
SMAD4	cg17922226	0.000186109	0.872506	0.00724211	0.147686	-0.000253782	0.938298	0.00239081	0.24029	-0.00172216	0.215597	-0.00175698	0.210793	0.00294917	0.185491
SMAD4	cg17953136	-0.000339571	0.842809	0.00650042	0.445361	-0.00400522	0.48348	0.00424238	0.169198	-0.00356918	0.0441702	-0.00432676	0.0871535	0.00546816	0.0911411
SMAD4	cg17980508	-0.00651639	0.000826099	0.00138794	0.684317	0.000947986	0.871939	-0.00227983	0.464901	-0.003739	0.0839764	0.00264165	0.247344	-0.000926004	0.787188
SMAD4	cg17980786	0.00197501	0.0953639	0.00710717	0.0876527	0.00486386	0.204163	0.00202029	0.333602	0.000481477	0.737556	0.000296263	0.856363	0.00272844	0.214373
SMAD4	cg17986793	-0.00360562	0.0329434	0.00139421	0.859565	0.00330176	0.322803	-0.00275249	0.305452	0.000946376	0.578917	0.00343966	0.0587763	-0.00411415	0.139075
SMAD4	cg18083519	-0.0035339	0.00132671	-0.004383	0.242209	-0.00306189	0.352733	-0.00326906	0.072919	-0.00235717	0.0916929	0.00190237	0.143634	-0.00376534	0.0729469
SMAD4	cg18168663	-0.00245247	0.0978397	0.000322361	0.948521	-0.00478912	0.335861	0.000642142	0.811607	-0.00483202	0.00232409	-0.0011079	0.604935	0.00197808	0.480829
SMAD4	cg18181703	-0.00248152	0.157255	0.00806504	0.228558	0.00123154	0.839649	-0.0018442	0.565094	8.94e-05	0.966479	-0.00113931	0.654969	-0.0036818	0.263605
SMAD4	cg18187029	0.000531001	0.542495	0.00276222	0.644184	-0.00169485	0.493319	0.00132859	0.398649	-0.000514281	0.616429	-0.00105593	0.417688	0.00124879	0.449708
SMAD4	cg18265326	-0.000559635	0.813345	0.0079096	0.460217	-0.00133672	0.884994	0.00502905	0.25072	-0.00808749	0.00290165	-0.00501971	0.175882	0.011255	0.0121747
SMAD4	cg18313182	-0.0050859	0.000394744	-0.00946762	0.0647808	-0.00241558	0.562903	-0.00295858	0.213775	-0.00480342	0.00443061	0.00249375	0.14759	-0.00422181	0.122593
SMAD4	cg18321881	-0.0066599	0.00103424	-0.00587754	0.166305	0.000625594	0.926835	-0.00340642	0.326305	-0.00545894	0.0129437	0.00306259	0.22244	-0.00591642	0.123696
SMAD4	cg18385689	-0.00138431	0.398301	-0.00278841	0.749592	-0.00155313	0.762359	0.00245894	0.383942	-0.00424554	0.0435457	-0.00241217	0.303411	0.00427589	0.173247
SMAD4	cg18387107	-0.00224468	0.272413	0.00356633	0.73121	0.00596414	0.426244	-0.000993753	0.80637	0.00107383	0.560603	0.00192977	0.544012	-0.00326693	0.372173
SMAD4	cg18387515	0.00140565	0.290867	0.001243	0.80302	0.00395061	0.352362	-0.000493889	0.818641	0.000939451	0.556891	0.00134826	0.427391	-0.00344906	0.166781
SMAD4	cg18399898	-0.000229339	0.609745	0.00454998	0.115314	-0.0019704	0.273024	0.000266694	0.764405	-0.000182502	0.691563	-0.000757487	0.324934	0.000758546	0.372555
SMAD4	cg18434560	0.00161538	0.204684	-0.000517017	0.911427	0.0047351	0.349639	0.0009339	0.690022	0.00215303	0.146018	0.00227665	0.236249	0.00210405	0.388229
SMAD4	cg18468088	0.000801932	0.486486	-0.00231745	0.64622	0.00794587	0.0204387	-0.000373134	0.841839	0.00328104	0.0299168	0.00335396	0.0244352	-0.00473054	0.0281149
SMAD4	cg18518074	-0.000681652	0.627322	0.00030304	0.968066	-0.00563241	0.238463	-0.000176744	0.941119	-0.0023057	0.14478	-0.00235804	0.239436	0.00286048	0.263977
SMAD4	cg18533225	-0.00166621	0.384837	0.0077619	0.520312	0.00651857	0.326562	0.00320403	0.353753	-0.00029523	0.890345	0.000297095	0.925047	0.00155757	0.660886
SMAD4	cg18625627	0.00363898	0.0514323	-0.0149786	0.0281169	-0.000315965	0.960575	-0.00206104	0.519451	0.00510245	0.0202268	-0.000709005	0.794573	-0.000775656	0.827267
SMAD4	cg18654697	-0.00686855	0.000188685	-0.00347954	0.607032	-0.00226149	0.744785	-0.00289439	0.378416	-0.00657375	0.000380921	0.00344583	0.199053	-0.00421479	0.226007
SMAD4	cg18679416	0.000568663	0.254147	0.000287507	0.927081	0.00174019	0.376413	-6.15e-05	0.9484	0.000433591	0.419964	0.000513483	0.534386	0.00090165	0.344085
SMAD4	cg18686270	-0.000939773	0.498188	-0.00319191	0.467161	0.00156855	0.798344	0.000138069	0.961494	-0.00108389	0.426684	0.00284088	0.243745	0.00178504	0.499134
SMAD4	cg18718503	-0.000590855	0.618727	-0.0092987	0.103548	-0.00362205	0.280279	0.000698059	0.707334	-0.00289848	0.0773418	-0.00259973	0.0835688	0.00195853	0.386609
SMAD4	cg18749404	0.000422731	0.784594	0.00963535	0.296685	0.00376481	0.551436	0.00160282	0.594505	0.00181899	0.1978	0.000248449	0.923167	0.000208648	0.941018
SMAD4	cg18761133	-0.000507258	0.248638	0.000222153	0.888202	0.000538039	0.455448	-0.000527968	0.371108	0.000346875	0.595764	0.000375877	0.340789	-0.00151822	0.0660071
SMAD4	cg18770635	-0.00483253	0.0135037	-0.000345224	0.980737	-0.00514873	0.458738	-0.000569517	0.882689	-0.00349141	0.0645122	-0.000249409	0.940406	0.000170439	0.962326
SMAD4	cg18787963	-0.00491474	0.000183209	-0.00872917	0.164318	-0.000602733	0.891096	-0.00435199	0.052642	-0.00323208	0.0397938	0.00297934	0.0920788	-0.00402852	0.102008
SMAD4	cg18800754	-0.00574162	0.00122544	-0.00612066	0.439695	-0.00417045	0.465944	-0.00487141	0.12454	-0.00316189	0.102579	0.00300637	0.218756	-0.00809589	0.0162366
SMAD4	cg18808777	-0.00152809	0.541098	0.00614577	0.515363	0.00778173	0.137422	0.00180646	0.640396	0.00127011	0.691181	0.000282233	0.904138	-0.00116953	0.796358
SMAD4	cg18859612	0.00346462	0.0126652	0.00299963	0.636445	-0.000257449	0.949279	0.00343858	0.163661	0.000317793	0.837694	-0.00258663	0.198963	0.00641017	0.0123001
SMAD4	cg18906360	0.00151577	0.295595	0.00169415	0.665543	-0.000817504	0.852317	-0.000938982	0.680638	-0.000179184	0.919416	-0.00113165	0.509689	0.00209498	0.434889
SMAD4	cg19087265	-0.00233717	0.288266	-0.00363916	0.785346	-0.00275476	0.67748	-0.00173335	0.668531	-0.00596827	0.014695	0.0023137	0.466834	0.00457076	0.276181
SMAD4	cg19145240	0.000272286	0.839701	-0.00195722	0.573158	0.00224235	0.610132	0.00149606	0.533259	-0.00230707	0.1179	-0.000255322	0.882545	0.00525794	0.0372226
SMAD4	cg19237798	0.00162346	0.278851	0.000561307	0.949504	-0.00173004	0.707025	3.35e-05	0.989818	-0.000225865	0.9005	3.87e-05	0.985347	0.00117054	0.672302
SMAD4	cg19240569	0.00466648	0.00031735	0.00801672	0.00876011	0.00271301	0.541326	0.00257591	0.27591	0.00380396	0.00597939	-0.0025115	0.154917	0.00379983	0.119813
SMAD4	cg19268467	-0.00742555	0.000161248	0.0116167	0.0784531	-0.00870533	0.163715	-0.00693211	0.0200748	-0.00436846	0.0790139	-0.00180026	0.457499	-0.00563993	0.116527
SMAD4	cg19280540	-0.00441145	0.00030243	-0.00342746	0.488396	-0.00208378	0.54018	-0.00269724	0.174226	-0.00328854	0.0262419	0.00166298	0.241859	-0.00406409	0.0790736
SMAD4	cg19281794	0.00346257	0.0160885	0.00244361	0.791452	0.00181139	0.69058	0.00282926	0.286496	0.00113852	0.475972	-0.00161783	0.492	0.00364998	0.177245
SMAD4	cg19371652	-0.00216585	0.218562	0.00291149	0.72711	0.00454816	0.439685	-0.000438415	0.901126	0.00150799	0.262064	0.00175471	0.490488	-0.00291113	0.36497
SMAD4	cg19413066	-0.00109261	0.463157	-0.00754716	0.194156	-0.001227	0.818837	0.0004949	0.841183	-0.00188155	0.350984	7.84e-05	0.970012	0.00181195	0.523453
SMAD4	cg19414189	-0.00253325	0.110321	-0.00161185	0.771998	-0.00118431	0.822817	0.0012168	0.659211	-0.00415215	0.0317228	0.00102676	0.622921	-0.000524629	0.863891
SMAD4	cg19420069	-0.000989884	0.737771	0.00795594	0.526675	-0.000406607	0.975508	0.00605987	0.285545	-0.00828899	0.0114322	-0.00633749	0.206996	0.0115734	0.0401546
SMAD4	cg19459791	0.000362094	0.813613	-0.00395287	0.612983	-0.00266861	0.558088	-0.000453713	0.862392	-0.000729059	0.713904	-0.00175305	0.376508	0.00127323	0.664037
SMAD4	cg19503687	-0.00867648	6.1e-06	-0.000207191	0.953751	-0.00618365	0.365894	-0.00624313	0.0540808	-0.00714707	0.00147023	0.00107779	0.665914	-0.00611943	0.0898378
SMAD4	cg19532728	0.00220451	0.0929451	0.00018278	0.961223	0.00447344	0.335281	0.00423761	0.0861957	0.000295004	0.849372	0.000200872	0.919673	0.00362122	0.145979
SMAD4	cg19586143	0.00136051	0.211852	-0.000177532	0.963039	0.000447295	0.911026	-0.00091506	0.632967	0.000986308	0.467748	-0.000449028	0.78148	-7.44e-05	0.971226
SMAD4	cg19599611	-0.00257932	0.213421	0.000503818	0.963391	-0.00610193	0.29059	-0.00284018	0.425575	-0.00488192	0.0856333	0.000287138	0.916681	0.000433937	0.912994
SMAD4	cg19649900	-0.00461615	0.00257172	-0.00786657	0.282975	-0.00170183	0.737829	-0.00489927	0.0580536	-0.00100861	0.529793	0.00381548	0.0787599	-0.00930994	0.00132586
SMAD4	cg19713585	-0.00850354	6.78e-07	-0.00471005	0.555044	-0.00366533	0.44915	-0.00714278	0.0168613	-0.00587833	0.000666981	0.0035509	0.122228	-0.00803206	0.0102389
SMAD4	cg19772215	-0.00693825	2.55e-05	-0.00119825	0.81919	-0.00367204	0.534418	-0.00434341	0.123873	-0.0058944	0.000687971	0.000578287	0.797122	-0.00432664	0.164413
SMAD4	cg19789466	-0.00104502	0.0556566	-0.000483174	0.684391	0.000738077	0.416588	-0.00104044	0.151226	0.000742476	0.253661	0.000712601	0.0788815	-0.00174961	0.0540223
SMAD4	cg19830650	-0.00238622	0.0245517	-0.00586709	0.422893	0.00267541	0.477675	0.000804263	0.679648	-0.00255567	0.0398954	0.00148135	0.392863	0.00104542	0.59824
SMAD4	cg19832381	-0.00341488	0.035664	0.00749601	0.391929	-0.0118235	0.0249474	-0.00870793	0.00433197	0.00188377	0.324739	-0.0017463	0.448469	-0.00900937	0.00345974
SMAD4	cg19849557	0.000829436	0.313418	0.0039968	0.12529	-0.00054003	0.842099	0.00070823	0.592645	-0.000816261	0.399093	-0.000101032	0.923799	0.00317012	0.0383845
SMAD4	cg19961945	0.00154536	0.0504356	-0.000819161	0.827341	0.00502087	0.0777193	0.00228234	0.119235	0.000300847	0.739296	0.000234097	0.859842	0.00288444	0.050526
SMAD4	cg19965693	-0.00272133	0.192255	0.00537512	0.586561	0.00662951	0.286297	-0.000346627	0.92471	0.00175474	0.454408	0.00264121	0.31063	-0.00342057	0.371217
SMAD4	cg20026613	-0.00485582	0.00336302	-0.00652705	0.368069	0.000868675	0.850427	-0.00126163	0.671835	-0.00420038	0.0159158	0.00512208	0.0194445	-0.00286825	0.358875
SMAD4	cg20033981	0.00294375	0.0380666	-0.00284601	0.677672	0.00791697	0.139428	0.00161406	0.546461	0.00218347	0.14591	0.00167271	0.446333	0.00045492	0.862894
SMAD4	cg20062691	-0.00212558	0.438487	0.0177685	0.120902	0.0011038	0.905146	0.00339252	0.496951	0.000174935	0.949734	-0.00384909	0.319238	0.00338484	0.485549
SMAD4	cg20084702	-0.00660557	0.000104177	-0.00446116	0.377507	-0.00574267	0.303384	-0.00530883	0.0638127	-0.00380356	0.0396767	0.00197961	0.363197	-0.00849259	0.00773033
SMAD4	cg20088478	0.000815195	0.472163	-0.000414155	0.918534	0.000639952	0.842778	0.00100403	0.586069	-0.00168859	0.243484	-0.000963977	0.507701	0.00471107	0.0257636
SMAD4	cg20118717	-0.00528415	0.000261262	-0.00280959	0.4417	-0.000624702	0.88989	-0.00358088	0.148989	-0.00336177	0.0375597	0.00319124	0.084783	-0.00523328	0.0524314
SMAD4	cg20228731	-0.00539884	0.199642	0.0112578	0.677077	-0.0151877	0.212388	-0.0132804	0.0895152	0.00245393	0.638747	-0.000203641	0.973646	-0.0134485	0.0944581
SMAD4	cg20240407	-0.000953436	0.487356	-0.00746399	0.0580369	0.00116952	0.800655	0.000551871	0.804586	-0.00307471	0.090193	0.0018648	0.314484	0.00197932	0.452491
SMAD4	cg20251080	0.000911888	0.435778	-0.000364398	0.933562	0.0066399	0.159053	0.00213215	0.318485	-0.000765875	0.568716	-0.000530575	0.784934	0.00355068	0.107541
SMAD4	cg20291162	0.000405349	0.907564	-0.0126282	0.49242	-0.000165929	0.988636	-0.00741929	0.170117	0.000530912	0.909891	0.000280756	0.953593	-0.0057301	0.373046
SMAD4	cg20316901	0.000620205	0.597738	-0.00637534	0.32541	-0.000580212	0.860437	0.00130665	0.482724	-0.000802686	0.613189	0.000239461	0.878545	0.00157847	0.481605
SMAD4	cg20348000	-0.000951448	0.662207	-0.0059789	0.489677	-0.00284659	0.680395	-0.00144742	0.712453	-0.0033055	0.166676	-0.00113914	0.702159	-0.000512839	0.902108
SMAD4	cg20359363	0.00179562	0.142839	0.00393568	0.44295	-0.00483644	0.176574	0.000424001	0.828197	0.0011675	0.461887	-0.00280344	0.0765412	0.00149028	0.517294
SMAD4	cg20383780	0.00306506	0.00783647	0.00377541	0.182587	0.0049744	0.196857	0.00306262	0.0946014	0.00112975	0.454145	-0.00047257	0.746575	0.00280763	0.195821
SMAD4	cg20397849	-0.00673254	7.79e-06	-0.00513412	0.328131	-0.00646072	0.181405	-0.00484983	0.0557387	-0.00490672	0.00565612	0.00217103	0.246778	-0.00530052	0.061881
SMAD4	cg20405620	0.000484404	0.627768	0.00328157	0.516025	-0.00049142	0.846869	0.00120233	0.444347	-0.00161742	0.204296	-0.00253902	0.0336935	0.00342513	0.0644258
SMAD4	cg20408505	0.0022773	0.234501	0.00162441	0.90352	0.00889526	0.133635	0.00283404	0.427474	0.00374016	0.091857	0.0024684	0.407908	0.0012627	0.728168
SMAD4	cg20513239	-0.00405721	0.00439489	-0.00926289	0.0372115	-0.00576663	0.249925	-0.00461991	0.0502775	-0.00173891	0.271593	0.00136775	0.452933	-0.00851826	0.00153536
SMAD4	cg20535312	-0.00232129	0.234725	0.00137354	0.912167	0.00446669	0.492389	0.0018702	0.60518	-0.00152128	0.494416	0.00170566	0.572867	-0.00012691	0.972089
SMAD4	cg20566897	-0.00319867	0.211052	0.00135845	0.91939	0.000571585	0.942085	-5.93e-05	0.990044	-0.00114276	0.684476	0.0027359	0.452926	-0.000814232	0.862883
SMAD4	cg20581967	-0.00540985	3.46e-05	-0.00435765	0.343913	-0.00691217	0.0696746	-0.00381767	0.0745324	-0.00435264	0.00511877	0.000418452	0.780762	-0.00383362	0.120769
SMAD4	cg20612593	0.00166626	0.303223	0.00606794	0.362463	0.00182731	0.759622	0.00177577	0.58148	0.00207744	0.23123	-0.00205099	0.428416	0.00263681	0.395988
SMAD4	cg20636743	-0.000888102	0.421242	-0.00245855	0.702095	-0.00362938	0.334487	0.000425727	0.825286	-0.00253084	0.0784572	-0.00166873	0.323793	0.00284842	0.177714
SMAD4	cg20682754	0.00117266	0.531017	0.00792112	0.397528	0.00444273	0.572568	0.00276108	0.405744	-0.00282654	0.220982	-0.000397755	0.897406	0.00583019	0.0971872
SMAD4	cg20701305	0.0028059	0.24303	0.00661863	0.654271	-0.0052938	0.480154	-0.00809481	0.0659904	0.00570763	0.0338237	0.00387381	0.291657	-0.00828252	0.0655539
SMAD4	cg20703242	-0.00274342	0.0154292	-0.00908491	0.146252	-0.00339031	0.347864	-0.00168693	0.369656	-0.00558911	0.000232897	-0.000224259	0.89575	0.00370493	0.0800329
SMAD4	cg20726456	-0.000228771	0.778811	-1.87e-05	0.996938	-0.00110258	0.70822	-0.000621279	0.659256	0.000551687	0.584024	0.00110189	0.371742	0.00044216	0.771356
SMAD4	cg20770838	0.000305367	0.79923	0.00667276	0.316749	-0.0025474	0.529253	-0.000646741	0.74509	3.59e-05	0.982433	-0.00292033	0.0825575	-0.00109355	0.635137
SMAD4	cg20951978	0.000353544	0.796705	-0.000462175	0.956405	0.00730893	0.129719	0.00234377	0.387925	-0.000446433	0.762442	0.00267964	0.223508	0.00403875	0.127558
SMAD4	cg20959703	-0.00315065	0.0387069	-0.0015947	0.782179	-0.00105547	0.818246	-0.00186666	0.484005	-0.000686409	0.70533	-9.7e-05	0.960533	-0.00434713	0.124635
SMAD4	cg20989454	-0.00109094	0.319013	0.00575179	0.130333	-0.00146542	0.708165	-0.000823704	0.675668	-0.000158531	0.901308	-0.000395087	0.803453	1.85e-05	0.99274
SMAD4	cg21019156	0.00550123	0.00052676	-0.000355553	0.949542	0.00882507	0.139997	0.00524598	0.0700972	0.00160582	0.343334	0.000790434	0.737417	0.00789463	0.00735187
SMAD4	cg21049840	0.00360071	0.0369578	0.00331998	0.723344	-0.001856	0.700003	0.00206039	0.481887	0.00124749	0.551731	-0.00194923	0.37	0.00348086	0.281673
SMAD4	cg21123446	-0.00492173	0.00263735	-0.000422892	0.924168	-1.32e-05	0.997827	-0.00145685	0.583546	-0.00319222	0.0946255	0.00267724	0.148862	-0.00555577	0.0715033
SMAD4	cg21148428	-0.0066266	1.16e-05	-0.00751255	0.159186	-0.00430484	0.355903	-0.00557587	0.0267155	-0.00450933	0.0105584	0.00337761	0.0698841	-0.00619852	0.0279393
SMAD4	cg21212234	0.000615176	0.717948	-0.00409441	0.413652	0.00108546	0.828915	0.00101082	0.711473	-0.0020921	0.315027	-0.000333333	0.887261	0.0026157	0.411627
SMAD4	cg21224509	0.00269862	0.151406	-0.00136337	0.916568	0.00160694	0.775439	0.0026366	0.425332	0.000345645	0.880091	-0.000373494	0.892801	0.00538176	0.125686
SMAD4	cg21234265	-0.00879574	2.77e-06	-0.00675209	0.212118	-0.0075195	0.192152	-0.00728858	0.0182157	-0.00526937	0.013837	0.0026536	0.262943	-0.00920173	0.00831645
SMAD4	cg21279677	-0.00581098	5.53e-05	-0.0113441	0.0048239	-0.00307261	0.553866	-0.00351399	0.152932	-0.00511397	0.00202075	0.00312452	0.104997	-0.00344065	0.20858
SMAD4	cg21406720	-0.0040496	0.00909921	-0.000695962	0.951588	0.00157988	0.776201	-0.000574124	0.837414	-0.00464142	0.00765243	4.5e-05	0.985497	0.000384777	0.895083
SMAD4	cg21425658	-0.000826372	0.333745	-0.000931625	0.848328	-0.00122615	0.559709	-0.00130422	0.36648	0.00092898	0.393804	0.000605521	0.550375	-0.00123878	0.448618
SMAD4	cg21433170	-0.00165198	0.350681	0.0103041	0.157734	0.00659111	0.326027	0.00221499	0.507037	-0.000784985	0.635623	0.00238571	0.367932	0.00348229	0.279179
SMAD4	cg21530469	-0.00662809	0.000355059	-0.00497123	0.355707	-0.00676944	0.288273	-0.00488288	0.125282	-0.00445772	0.0264558	0.00165076	0.499298	-0.00620011	0.0763071
SMAD4	cg21549285	-0.0175447	0.0128179	0.0354746	0.37114	0.0201965	0.318289	-0.00720293	0.581544	5.36e-05	0.984468	0.0109285	0.272959	-0.01055	0.334117
SMAD4	cg21550372	-0.000397686	0.735006	-0.000110554	0.981174	-0.00234046	0.6209	-0.00313532	0.164468	0.00264406	0.0443111	0.000130779	0.940343	-0.0050542	0.0237849
SMAD4	cg21684411	0.000172934	0.85239	0.00588316	0.0586446	0.000875998	0.441762	0.000136904	0.913302	0.00257188	0.0556412	-0.00132077	0.0736564	-0.00254857	0.141411
SMAD4	cg21686213	0.00134079	0.475977	0.00899993	0.296084	0.00137611	0.848414	0.000578744	0.880657	0.00351164	0.0536254	-0.00153254	0.609546	0.000613853	0.864271
SMAD4	cg21755044	-0.000795835	0.423435	0.00227648	0.703609	-0.0070585	0.00948093	-0.00238628	0.173179	-0.000887562	0.476781	-0.00334636	0.0130602	-0.00145315	0.446796
SMAD4	cg21757790	-0.00736026	3.41e-05	-0.00864568	0.134324	-0.0036666	0.51384	-0.00540788	0.0718266	-0.00622368	0.00198164	0.00348913	0.103657	-0.00555089	0.0993057
SMAD4	cg21805179	0.00501436	0.0353872	0.0134174	0.17455	0.00169864	0.852019	0.00651088	0.122052	1.5e-05	0.995586	-0.00553778	0.134979	0.0103605	0.0187023
SMAD4	cg21825792	0.00402986	0.0201142	-0.0103993	0.184627	0.00328574	0.49081	0.00909905	0.00262032	-0.00041988	0.845188	-0.00166901	0.491301	0.00872756	0.00761365
SMAD4	cg21855257	-0.000490903	0.766483	0.00311812	0.672267	-0.00204986	0.745396	-0.000207904	0.944707	0.000487876	0.80201	0.000429355	0.862593	0.00260567	0.411654
SMAD4	cg21865762	-0.00117902	0.221534	-0.0104392	0.110481	-0.0017218	0.589766	-0.00185424	0.28236	-0.00228326	0.0548906	0.00131768	0.38718	0.000371723	0.838688
SMAD4	cg21979287	0.00189493	0.339466	0.0114914	0.338532	0.0120216	0.0693075	0.00387399	0.334815	0.00391351	0.0299543	0.000342013	0.913859	-7.39e-05	0.983966
SMAD4	cg21995613	-0.00145357	0.567229	0.00575488	0.59764	0.00236038	0.826007	0.00238001	0.653902	0.000698425	0.670056	-0.000417217	0.923185	0.00401758	0.381312
SMAD4	cg22016995	-0.00380018	0.078975	0.00484166	0.639076	-0.00577058	0.649445	-0.00393802	0.436824	-0.000245382	0.699145	-0.000466433	0.92422	-0.00272761	0.498197
SMAD4	cg22028728	-0.000956635	0.564825	-0.0134091	0.234312	0.00138379	0.78937	9.64e-05	0.973712	-0.00433753	0.0367222	0.000131035	0.955333	0.00302767	0.344131
SMAD4	cg22051853	-0.00372136	0.00449666	-0.000583175	0.904308	0.00154824	0.691091	-0.000638839	0.781211	-0.00312249	0.0260184	0.00380293	0.0287856	-0.0041759	0.0912618
SMAD4	cg22107533	4.93e-05	0.974385	0.0076136	0.312373	0.00407627	0.312631	0.00344503	0.224324	-0.000244057	0.892302	-0.00271745	0.197193	0.00350777	0.224842
SMAD4	cg22199238	-0.000210012	0.895445	-0.00320568	0.512549	0.00606451	0.339911	0.00117618	0.668987	-0.00036897	0.855007	0.0015053	0.529955	0.00550677	0.0674419
SMAD4	cg22226398	-0.000676447	0.617782	-0.00159319	0.809464	6.8e-05	0.984546	0.00138797	0.508353	-0.00417245	0.0243394	-0.00222297	0.207526	0.00696407	0.00615532
SMAD4	cg22233512	-0.00124594	0.624562	-0.00335851	0.742518	0.00804124	0.31833	0.00363223	0.43039	-0.00414383	0.162175	0.00180085	0.59409	0.00413349	0.399694
SMAD4	cg22254413	-0.000141808	0.911311	-0.00715315	0.177819	0.000952886	0.775991	0.00165089	0.426225	-0.00235357	0.157173	0.000886498	0.516398	0.00610535	0.0115662
SMAD4	cg22260958	0.00216096	0.360151	0.00370964	0.648557	0.00193267	0.845734	0.00199452	0.656594	0.00651232	0.0109965	0.00394165	0.318827	-0.00417628	0.345185
SMAD4	cg22269164	0.00135023	0.420742	0.00757761	0.335279	-0.00287233	0.585874	0.00237632	0.392089	-0.00148552	0.492954	-0.00260082	0.250444	0.00529183	0.0955085
SMAD4	cg22282590	-0.000740291	0.129217	0.00132559	0.650918	-0.00316655	0.122043	-0.00108173	0.239712	0.000243994	0.637635	-0.000784649	0.38265	-0.0015675	0.083635
SMAD4	cg22293458	0.00125541	0.0558307	-0.00251475	0.50912	0.000625451	0.77247	8.15e-05	0.944143	0.00102775	0.19707	-0.000438511	0.686185	8.05e-05	0.947405
SMAD4	cg22333163	0.000568021	0.53328	0.000626228	0.874149	0.000700172	0.814062	0.00359381	0.0175595	-0.00267262	0.0153355	-0.0012553	0.293029	0.00524882	0.00255161
SMAD4	cg22337964	-0.0034529	0.00258871	-0.00467603	0.258954	-0.00118511	0.603651	-0.00502814	0.00343091	-0.00110266	0.49172	0.00220047	0.0524114	-0.00311739	0.146904
SMAD4	cg22374491	0.00168091	0.249982	0.00552851	0.359744	0.00016866	0.965913	-0.00041956	0.856191	0.000269856	0.886887	-0.000722465	0.671711	0.00116482	0.673626
SMAD4	cg22432956	0.000937788	0.603478	0.00316127	0.747138	0.000167849	0.977597	-0.00134515	0.685343	0.00306085	0.182773	0.00107215	0.681705	-0.00383926	0.268088
SMAD4	cg22475676	-0.00206415	0.363877	0.013788	0.186705	0.0029016	0.647727	0.00147356	0.688049	-0.00261176	0.379749	0.0017172	0.549902	0.00580912	0.170816
SMAD4	cg22485558	-0.00242298	0.050092	0.00289037	0.556491	0.00174961	0.530718	-0.00124103	0.54737	0.000577873	0.645726	0.00152443	0.268065	-0.00248729	0.238108
SMAD4	cg22496199	-0.00606959	9.43e-05	-0.0050671	0.367902	-0.00496653	0.343425	-0.00512713	0.059817	-0.00415464	0.0174108	0.00270238	0.193292	-0.00645727	0.0284205
SMAD4	cg22517995	0.00102417	0.292645	0.00096426	0.818691	-0.00250888	0.371917	-0.00259649	0.090658	0.0020343	0.102176	0.000515622	0.674887	-0.00171491	0.345951
SMAD4	cg22565340	-0.00508334	0.00607065	0.0054305	0.303894	-0.000976689	0.862634	-0.00171891	0.579533	-0.00292756	0.176605	0.00209643	0.373167	-0.00707965	0.0426316
SMAD4	cg22571899	-0.00534865	4e-05	-0.0071484	0.070007	-0.0033242	0.372661	-0.00360625	0.0899805	-0.00372251	0.0155514	0.00204929	0.169914	-0.00401941	0.102519
SMAD4	cg22589974	-0.0053057	0.000157432	-0.00651229	0.18558	-0.00407837	0.428431	-0.00494737	0.0366499	-0.00260123	0.128083	0.00246077	0.206895	-0.00655019	0.0137658
SMAD4	cg22647738	-0.00348573	0.0543393	-0.0164231	0.0795985	-0.00323863	0.560684	-0.00154382	0.605247	-0.00646268	0.0054088	0.000838723	0.731233	0.0020701	0.549589
SMAD4	cg22673476	0.000696962	0.498955	0.00194885	0.504732	3.53e-05	0.989579	0.000860041	0.595145	-0.00109203	0.411694	-0.00156311	0.201487	0.00307445	0.104412
SMAD4	cg22693837	0.00355447	0.000604729	-0.00198429	0.663077	0.00263215	0.488729	0.00285573	0.0912482	0.00341941	0.00729519	-0.000331732	0.826181	0.00169236	0.371405
SMAD4	cg22698501	-0.00568092	8.95e-05	-0.00772928	0.0674894	-0.00364554	0.475101	-0.00483892	0.0646801	-0.0043836	0.00607332	0.00356019	0.0656987	-0.00607787	0.0260166
SMAD4	cg22713958	-1.77e-05	0.991016	0.00770821	0.344395	0.00339362	0.528038	0.00117543	0.672844	0.000273625	0.891153	0.000858618	0.722982	0.000354181	0.903914
SMAD4	cg22725343	0.000495633	0.782219	-0.01442	0.0111379	-0.00417905	0.393061	0.000902084	0.754442	-0.00308946	0.202468	-0.000953702	0.660247	0.00241422	0.471278
SMAD4	cg22764925	-0.00550577	0.0282744	0.012598	0.279993	-0.00120401	0.902355	-0.00254681	0.614022	-0.00173833	0.340638	0.000624325	0.885574	-0.0035601	0.421925
SMAD4	cg22862003	-0.0113872	0.0110333	0.0144823	0.555204	0.00413898	0.763173	-0.00648386	0.445006	0.000375185	0.855687	0.00653214	0.314742	-0.0116958	0.104462
SMAD4	cg22930808	-0.0153996	0.00908841	0.0166946	0.623738	0.0106568	0.559231	-0.00734383	0.531418	-0.00255985	0.277347	0.00694463	0.427909	-0.0116025	0.242203
SMAD4	cg22940798	-0.000323329	0.890737	0.00825575	0.490876	0.00111078	0.900143	0.00353405	0.387109	0.000827729	0.77552	-0.00167064	0.658642	0.00291186	0.508081
SMAD4	cg22987546	-0.0012957	0.369954	0.000886778	0.886775	-0.00445912	0.335089	0.000334287	0.892799	-0.00363692	0.0562576	-0.00271766	0.176578	0.00232102	0.399575
SMAD4	cg23002431	-0.000843741	0.608648	0.00418211	0.609952	0.00195896	0.674525	0.00315851	0.270675	-0.00499382	0.0130486	-0.00238149	0.256092	0.00665666	0.0355306
SMAD4	cg23018755	-0.00833286	5.84e-05	0.00261794	0.706464	-0.00336344	0.588056	-0.00623775	0.0806209	-0.00381617	0.0848335	0.00401512	0.14988	-0.00876232	0.0220409
SMAD4	cg23032421	0.00386753	0.0109146	0.00395782	0.426623	0.00225786	0.622965	0.00520485	0.0305853	0.0017477	0.346759	-0.00117152	0.502461	0.00628829	0.0235359
SMAD4	cg23069684	0.000506369	0.583534	-0.00525315	0.188687	0.00162229	0.563908	-0.000234377	0.878834	-0.000194658	0.860475	0.000460299	0.724523	0.000683575	0.691676
SMAD4	cg23097004	-0.00283851	0.110541	0.0112124	0.269134	-0.00467244	0.357	0.00456098	0.109994	-0.00939132	2.91e-05	-0.00326301	0.181454	0.010268	0.00237402
SMAD4	cg23128949	-0.00612763	0.00736014	0.0126994	0.219614	-0.00507053	0.386976	-0.00184795	0.645152	-0.00551919	0.0306818	0.000848168	0.765277	-0.00707379	0.101931
SMAD4	cg23173175	-0.00547294	0.000274595	-0.000122216	0.982041	-0.000868186	0.845737	-0.00364835	0.153154	-0.00362248	0.0356384	0.00345842	0.0773252	-0.00623074	0.0284665
SMAD4	cg23216724	0.00193539	0.476652	-0.0116915	0.363053	-0.00143649	0.845745	0.00374849	0.389244	-0.00187724	0.600612	-0.00104299	0.789953	0.00511704	0.322909
SMAD4	cg23232773	0.000355212	0.883914	0.0108994	0.570535	0.00984521	0.178975	0.00388035	0.412342	0.00095029	0.703211	-0.00264369	0.50217	0.00508712	0.264074
SMAD4	cg23314866	-0.00285268	0.0585641	0.0033989	0.487863	0.00113009	0.833723	0.000260167	0.925143	-0.00133468	0.420363	0.00154462	0.470836	-0.00278436	0.326179
SMAD4	cg23328938	0.00204089	0.0265771	0.00640173	0.146523	0.00262276	0.302052	0.0042459	0.00374824	0.000250576	0.840385	-0.000988846	0.361034	0.00346857	0.0420894
SMAD4	cg23352030	0.00499192	0.0465944	-0.0162168	0.279667	-0.000199141	0.978258	0.00203139	0.656871	0.00200251	0.450244	-0.00233927	0.528214	0.00265544	0.556311
SMAD4	cg23363263	-0.0102135	1.22e-05	-0.00214698	0.625024	-0.00571934	0.475328	-0.00608867	0.102856	-0.00855755	0.00105521	0.00192163	0.503634	-0.00731442	0.0950109
SMAD4	cg23387863	-0.00244988	0.14033	0.00451357	0.718062	-0.00186504	0.646816	-0.000369143	0.904335	-0.000826848	0.618748	-0.00119831	0.606215	-0.00193302	0.523519
SMAD4	cg23411470	-0.00263048	0.00264455	-0.00332712	0.423606	-0.0054287	0.19276	-0.003621	0.0296756	-0.000663138	0.460724	-1.85e-05	0.990433	-0.00225259	0.163709
SMAD4	cg23460082	-0.00690233	2.48e-05	-0.00377686	0.501013	-0.00497004	0.321947	-0.00478355	0.0700828	-0.00477915	0.0128244	0.00225192	0.272545	-0.00632244	0.037281
SMAD4	cg23470684	-0.00765149	2.11e-05	-0.00471887	0.42445	-0.00185289	0.736069	-0.00324846	0.283999	-0.00691958	0.00056934	0.00291614	0.181516	-0.00373865	0.271233
SMAD4	cg23510764	0.00311355	0.245511	-0.0158127	0.327516	0.000471938	0.946114	0.00235532	0.613207	0.00101082	0.760649	0.00122384	0.740589	-0.00244995	0.63363
SMAD4	cg23533285	0.00178708	0.287152	0.00644535	0.525152	0.00728083	0.195386	0.00407985	0.204077	0.00268883	0.150771	-0.00148133	0.586696	0.000586641	0.853642
SMAD4	cg23540139	-0.00264312	0.12082	0.000287963	0.966918	0.00288759	0.647136	-0.000283793	0.932605	-0.00088522	0.542008	0.00284133	0.273099	0.00105814	0.728293
SMAD4	cg23548201	-0.0083417	9.83e-05	-0.00300342	0.579279	-0.00314738	0.637552	-0.00346909	0.337384	-0.00600997	0.00996304	0.00433355	0.100042	-0.00590027	0.139496
SMAD4	cg23560569	-0.00163269	0.346491	0.00238281	0.818793	-0.00386023	0.44612	-0.000996777	0.743505	-0.00432909	0.0375599	-0.00142721	0.547537	0.00300054	0.359684
SMAD4	cg23570810	-0.00593478	0.146583	0.0275567	0.190979	0.0129273	0.281404	4.79e-05	0.995039	0.0033085	0.210838	0.00416785	0.475161	-0.00791406	0.248039
SMAD4	cg23714355	-0.00254087	0.0711201	0.00265141	0.684991	-0.00072213	0.882924	0.00191706	0.445169	-0.0060207	0.00042004	-0.000461253	0.829549	0.00514739	0.0560973
SMAD4	cg23771052	-0.00859274	1.49e-06	-0.0102345	0.117088	-0.0035573	0.532527	-0.00488727	0.0988916	-0.00714626	0.000565868	0.00428359	0.0492741	-0.00475806	0.157072
SMAD4	cg23791391	-0.0057223	0.000146723	-0.00486171	0.214919	-0.00328965	0.501124	-0.0042184	0.0878058	-0.00421515	0.0156181	0.00193465	0.291931	-0.00561927	0.0495066
SMAD4	cg23831685	-0.00279503	0.419641	0.0149537	0.384779	0.00934168	0.492218	0.00564786	0.412304	0.000194574	0.942093	0.00302005	0.579114	0.00162982	0.794536
SMAD4	cg23891909	-0.00158486	0.237208	-0.000292317	0.946694	-0.000473148	0.898975	0.000950998	0.692423	0.000804858	0.560796	0.000685265	0.704955	-0.000750332	0.756922
SMAD4	cg23892836	-0.000505708	0.804052	0.00105476	0.940405	0.00936538	0.137885	0.00113224	0.770812	0.00124231	0.57339	0.00120241	0.700594	-0.00127962	0.734651
SMAD4	cg23923934	0.00277801	0.326574	-0.00169208	0.931492	0.00923624	0.343222	0.00542476	0.328433	0.00496131	0.0765143	-0.000454263	0.923828	0.00145231	0.782447
SMAD4	cg23928123	-0.00401979	0.0202901	0.0148249	0.0410127	0.0111341	0.0661578	0.00357336	0.2346	-0.00355479	0.0273406	0.0019489	0.42457	0.00271112	0.371799
SMAD4	cg23935522	-0.000668858	0.712077	0.00418203	0.646935	-0.00237859	0.66082	0.00498065	0.105059	-0.00372218	0.10974	-0.0023545	0.355498	0.00747863	0.0309781
SMAD4	cg24002003	-0.00120008	0.315845	0.00704472	0.245765	0.000274812	0.953411	-0.00151203	0.518797	0.000851502	0.521679	-0.000177807	0.924031	-0.00161064	0.479168
SMAD4	cg24088496	-0.00547969	0.00497093	0.00375101	0.714694	-0.000516635	0.934168	-0.0021123	0.548725	-0.00708967	0.00419709	0.00114302	0.685462	0.00531148	0.152664
SMAD4	cg24100168	0.00137363	0.306523	-0.00139831	0.787779	0.000168276	0.967707	0.000632431	0.786223	0.000680222	0.693541	-0.000499551	0.781239	0.000437931	0.862034
SMAD4	cg24103563	-0.000991448	0.516261	0.00186003	0.693851	0.00292076	0.703518	0.00029671	0.928168	0.000169164	0.874001	0.00210854	0.468253	0.000411615	0.884895
SMAD4	cg24168413	-0.00393913	0.00382283	-0.00624285	0.389494	0.00199065	0.658763	-0.00275462	0.26699	-0.00169739	0.204727	0.00422309	0.0337398	-0.00658645	0.0104032
SMAD4	cg24173234	-0.00320121	0.050151	0.00430487	0.488479	-0.00445563	0.305179	-0.000176463	0.944035	-0.00639243	0.00467931	-0.00183031	0.353413	0.00337475	0.280947
SMAD4	cg24263283	-0.00174803	0.186163	0.0120996	0.0783154	-0.00697309	0.203581	-0.00117926	0.650481	0.000330455	0.805246	-0.00433824	0.0473506	-0.00223351	0.37557
SMAD4	cg24280832	-0.00334832	0.37006	-0.00620497	0.729375	-0.00493791	0.65611	-0.00496709	0.468249	0.00263097	0.571554	0.00199029	0.700139	-0.0106627	0.134141
SMAD4	cg24298610	-0.00412097	0.0274625	0.00782846	0.526493	-0.00403235	0.645495	-0.00247536	0.522714	0.000102194	0.922515	-0.000233398	0.948903	-0.00443591	0.177438
SMAD4	cg24304309	-0.00286813	0.0576901	0.00752391	0.29167	0.0047284	0.277149	0.000584888	0.815884	-0.00292846	0.129198	0.00078346	0.688337	0.00467557	0.097098
SMAD4	cg24329397	-0.00632038	3.04e-05	-0.00762885	0.141918	-0.0042695	0.408123	-0.00567684	0.0284184	-0.00410852	0.01995	0.00346559	0.0806829	-0.00532678	0.0628828
SMAD4	cg24331727	0.00261495	0.0420559	-0.000281511	0.955133	0.00269323	0.542918	0.000877458	0.686654	0.00192344	0.225907	-0.00104656	0.595066	0.00129051	0.591651
SMAD4	cg24351901	0.00118381	0.454904	-0.000343763	0.97502	0.0105157	0.0336413	0.0027851	0.358016	0.00249905	0.144061	0.001536	0.552265	0.00120145	0.681884
SMAD4	cg24455875	0.000274989	0.784602	-0.000378657	0.934492	0.000876241	0.762145	0.0023227	0.200998	-0.00182995	0.134648	-0.000480239	0.72446	0.00349451	0.0675413
SMAD4	cg24511258	-0.000130078	0.913398	0.00119741	0.820343	0.00076831	0.873873	-0.00058563	0.799595	0.00174355	0.169775	0.0015655	0.430105	-0.00152878	0.500472
SMAD4	cg24514600	-0.00956485	5.57e-05	-0.00770018	0.339072	-0.00954489	0.26743	-0.00946251	0.0253694	-0.00645265	0.00926864	0.00273676	0.397084	-0.0111653	0.0121178
SMAD4	cg24548817	-0.00816104	1.45e-06	-0.00352862	0.515517	-0.00613502	0.285682	-0.00527134	0.0631704	-0.00727878	0.000320503	0.00268542	0.232876	-0.00315252	0.318627
SMAD4	cg24574692	-0.0052762	0.000487054	-0.00972014	0.31756	-0.00295833	0.522506	-0.00588744	0.0355823	-0.00195691	0.192228	0.00559168	0.0172048	-0.00931888	0.00103405
SMAD4	cg24598860	0.00256239	0.0808046	-0.00186195	0.77561	0.00409352	0.293864	0.00210634	0.439885	0.00135915	0.428563	9.85e-05	0.960691	0.0018174	0.509569
SMAD4	cg24603130	0.00265073	0.335773	-0.0220328	0.0551111	-0.0104116	0.256248	0.000932572	0.858428	-0.00139466	0.548914	-0.00480874	0.264752	0.00678369	0.170786
SMAD4	cg24628310	0.00116693	0.308504	-0.00229803	0.715609	0.00668328	0.0568127	0.00283337	0.142866	-0.00196721	0.175141	0.000625718	0.697186	0.00578458	0.0064092
SMAD4	cg24674925	-0.0067085	2.79e-05	-0.00557733	0.275971	-0.00616937	0.251185	-0.00700525	0.011976	-0.0040322	0.0317728	0.00122744	0.543089	-0.00788247	0.00901567
SMAD4	cg24678928	-0.00915829	0.0393505	0.0119054	0.620738	0.00602882	0.701178	-0.00207255	0.819617	-0.00103959	0.459532	0.00648007	0.383441	-0.00694651	0.361037
SMAD4	cg24687432	-0.00228161	0.0470021	0.00405347	0.585068	-0.00463695	0.253747	-0.00285767	0.178682	0.000289444	0.827984	-0.000958586	0.598963	-0.00438011	0.041593
SMAD4	cg24694018	-0.00504342	6.04e-05	-0.00412467	0.419306	-0.00497049	0.238241	-0.00471509	0.0238621	-0.00201868	0.188922	0.000241744	0.885631	-0.00554868	0.0167417
SMAD4	cg24705841	2.24e-05	0.991553	0.00823123	0.423212	0.000878172	0.891184	0.0028111	0.451061	0.0019014	0.484037	-0.0015834	0.618776	0.00179474	0.654216
SMAD4	cg24709587	-0.00206299	0.160715	0.00332128	0.754766	-0.00140822	0.753471	-0.00059941	0.829734	-0.000488649	0.766875	-0.000773906	0.725396	-0.00354174	0.204065
SMAD4	cg24798947	-0.000308173	0.837559	-9.91e-06	0.998863	-0.00134395	0.772731	0.00374255	0.160832	-0.00303356	0.102184	-0.00279776	0.220328	0.00319331	0.266571
SMAD4	cg24833456	-0.00701714	0.000121856	-0.00385451	0.405197	-0.00441264	0.498949	-0.00434959	0.156572	-0.00553857	0.0089919	0.002143	0.373512	-0.00622578	0.0725591
SMAD4	cg24886006	-0.00798774	9.51e-06	-0.0127565	0.0747754	-0.00282426	0.569072	-0.00610806	0.0407435	-0.00549702	0.00862999	0.00478173	0.0272207	-0.00666672	0.0490358
SMAD4	cg24898914	0.00143801	0.271982	0.000295786	0.95126	0.00500809	0.144901	0.0023233	0.273739	0.00139605	0.434483	0.00111261	0.43653	0.00289392	0.247722
SMAD4	cg24904009	-0.00165075	0.157746	-0.00261073	0.50845	-0.00268541	0.447988	-0.000207445	0.916598	-0.00285172	0.0537641	0.00106294	0.514753	0.00195538	0.382973
SMAD4	cg24922246	-0.00157711	0.0734862	3.42e-06	0.998917	0.000774987	0.754335	-0.000705179	0.614345	-6.52e-05	0.954248	0.000744828	0.440223	-0.000513651	0.751524
SMAD4	cg24939283	-2.97e-05	0.991402	-0.00164461	0.924362	-0.0055284	0.551133	-0.00015057	0.975841	0.00368839	0.241776	0.000113027	0.979275	0.0013178	0.803971
SMAD4	cg25008614	0.00150523	0.386995	0.00440564	0.440586	0.00301689	0.384229	0.00222925	0.545302	0.00281155	0.0876429	-0.000396733	0.799931	0.000639229	0.845997
SMAD4	cg25017777	-0.00469952	0.000197311	-0.000638323	0.888309	-0.00301245	0.406788	-0.00320223	0.127988	-0.00314004	0.0327322	0.00181966	0.218223	-0.00512159	0.0304472
SMAD4	cg25042789	0.00505613	0.0152105	0.00158161	0.905198	0.0103785	0.0900726	0.00416204	0.286068	0.00571308	0.0187006	0.000339733	0.914305	0.00333728	0.405234
SMAD4	cg25044615	-0.00609111	7.37e-05	-0.00749168	0.0802811	-0.00482365	0.36381	-0.00588011	0.0246384	-0.00426175	0.0159435	0.00295654	0.13901	-0.00662065	0.0223202
SMAD4	cg25114611	-0.00376758	0.0020843	-0.000983946	0.898501	0.0012886	0.766829	-0.00299865	0.177346	-0.00208736	0.130555	0.00221356	0.250251	-0.00217577	0.33589
SMAD4	cg25164589	-0.00339932	0.10274	-0.0105253	0.359652	-0.00657911	0.285367	-0.00397648	0.293675	-0.0046101	0.0754173	0.00172133	0.567716	-0.000803034	0.840075
SMAD4	cg25178683	-0.000701751	0.783212	0.0115234	0.422353	0.00190014	0.859183	0.00231456	0.66195	0.0014527	0.529486	-0.00200825	0.654104	-0.000830757	0.861258
SMAD4	cg25242306	0.00345659	0.00690759	0.00159145	0.753746	0.0061513	0.107063	0.00470212	0.0358066	0.000703684	0.639908	0.000292495	0.858388	0.00466915	0.0470379
SMAD4	cg25283432	0.00102611	0.10459	0.00357298	0.283901	-0.00108565	0.441628	0.00250903	0.0233988	-0.000414843	0.613518	-0.00167546	0.0358819	0.00331	0.00628258
SMAD4	cg25298189	-0.00803792	1.33e-07	-0.001183	0.877993	-0.0070302	0.0869511	-0.00698458	0.00721131	-0.00565907	0.00108311	0.00218213	0.24928	-0.00658026	0.0203397
SMAD4	cg25317210	-0.00369161	0.0444903	-0.00328747	0.724845	-0.00918573	0.0500001	-0.00471419	0.15863	-0.00560188	0.0100741	-0.00144119	0.514187	-0.000158324	0.964048
SMAD4	cg25325512	-0.00590989	0.00180518	0.0094578	0.283021	0.00272485	0.517729	-0.00370687	0.247242	-0.00401447	0.10305	0.00214415	0.364959	-0.00245095	0.490426
SMAD4	cg25345365	-0.00431684	0.0413668	0.00833492	0.347202	0.00213624	0.782779	-0.00223806	0.589121	-0.00295614	0.200461	0.00141184	0.659886	0.000327013	0.935033
SMAD4	cg25498843	-0.003164	0.0616137	0.00465589	0.57193	-0.00474974	0.443553	-0.00171093	0.543635	-0.00164231	0.436412	-8.87e-05	0.972392	-0.00555735	0.0844808
SMAD4	cg25509467	-0.00414015	0.000607734	-0.00634128	0.0873939	-0.0048408	0.263215	-0.00444997	0.0299027	-0.00174577	0.211329	0.00114375	0.464205	-0.00608409	0.0077454
SMAD4	cg25539555	-0.00611186	7.64e-05	-0.00317055	0.522137	-0.00528694	0.283712	-0.00556251	0.0380676	-0.00368056	0.0355459	0.00192683	0.315731	-0.00637245	0.0290012
SMAD4	cg25563198	-0.00340881	0.00340581	-0.00104923	0.877735	0.000755347	0.844769	-0.00277089	0.193521	-0.00166854	0.192505	0.00291182	0.0939627	-0.00425264	0.049816
SMAD4	cg25637655	0.00370657	0.369197	0.00449819	0.865002	0.0149359	0.171615	0.00153318	0.823268	0.0100562	0.0668902	-0.0043042	0.436854	-0.00396115	0.611266
SMAD4	cg25753291	-0.00323538	0.0694402	-0.00182954	0.870037	-0.0017639	0.736053	-0.00124887	0.688255	-0.00585257	0.00976623	0.00126904	0.591766	0.00333052	0.332543
SMAD4	cg25800166	-0.0028528	0.143853	-0.0136388	0.176412	0.00453639	0.467445	-0.00454215	0.20006	0.00331004	0.129921	0.0061616	0.0274983	-0.0119063	0.000993241
SMAD4	cg25806655	-0.00528193	0.00170456	-0.00958091	0.221918	0.00227874	0.642372	-0.000559281	0.857521	-0.00580546	0.000843877	0.00535931	0.0286205	-0.00191429	0.550324
SMAD4	cg25843003	-0.00127897	0.584112	0.0147571	0.158814	0.00657846	0.0881995	0.00249644	0.502162	0.0018546	0.527145	-0.00130603	0.55791	0.00105721	0.80086
SMAD4	cg25863829	0.00137718	0.400857	0.000767727	0.917772	0.00306162	0.597491	0.00363374	0.193907	-0.00225043	0.288231	0.000506516	0.835823	0.00615172	0.0493282
SMAD4	cg25884651	-0.00126566	0.362203	-0.00123472	0.798874	-0.00416151	0.521538	-0.00113639	0.681855	0.00178179	0.145463	0.000389329	0.873637	-0.00293106	0.248438
SMAD4	cg25984164	-0.00133131	0.709387	0.025448	0.131884	0.0248931	0.0605445	0.0122744	0.0765318	0.000177825	0.943913	0.0049851	0.356265	0.00684977	0.275947
SMAD4	cg25990696	-0.00888859	2.72e-05	-0.014067	0.162761	-0.0094265	0.183932	-0.0102188	0.00627353	-0.00451422	0.0464945	0.00446576	0.134814	-0.0129981	0.000973216
SMAD4	cg25998594	-0.00400077	0.0521339	0.00831155	0.46725	0.00482191	0.525176	-0.000919949	0.829218	-0.001131	0.296678	0.00128834	0.697953	0.000584239	0.870161
SMAD4	cg25998603	0.00317525	0.100116	0.0038396	0.641111	0.00167875	0.80716	0.00222668	0.513248	0.00189564	0.424018	0.00037046	0.89873	0.00357072	0.322751
SMAD4	cg26002008	-0.00546007	7.93e-06	-0.00467028	0.285453	-0.00323814	0.381669	-0.00482592	0.0182693	-0.00374868	0.00693674	0.00264175	0.0770299	-0.00599525	0.00926979
SMAD4	cg26002422	-0.00589057	4.92e-05	-0.00519839	0.278521	-0.00295065	0.489067	-0.00440394	0.062722	-0.00362201	0.0321382	0.00194995	0.243579	-0.00628281	0.0203593
SMAD4	cg26060580	-0.00407885	0.00320268	0.00241091	0.578923	-0.00171852	0.728293	-0.00280304	0.279448	-0.00286877	0.0603506	0.000566948	0.793861	-0.00484313	0.0638381
SMAD4	cg26081786	0.000223725	0.837874	-0.00537162	0.128123	0.00111373	0.650112	0.000913794	0.636646	-0.00108928	0.434333	0.000498861	0.713848	0.00238731	0.250124
SMAD4	cg26112542	-0.00287925	0.0901795	-0.0069825	0.396444	-0.00104025	0.857509	-0.00163393	0.568403	-0.00614013	0.00536132	-0.000535087	0.827513	0.00277958	0.391326
SMAD4	cg26167603	-0.00524655	8.98e-05	-0.00545695	0.226177	-0.00239515	0.54756	-0.00319797	0.135923	-0.0039152	0.0214602	0.00171971	0.276413	-0.00381748	0.133055
SMAD4	cg26243277	-0.000270013	0.770526	0.00403773	0.163494	-0.0013785	0.700827	0.00114153	0.482272	-0.00228502	0.045557	-0.00179693	0.168699	0.00517865	0.00325906
SMAD4	cg26305504	-0.00389475	0.00705939	-0.00179232	0.817749	-0.00561881	0.109662	-0.00383063	0.112817	-0.000562212	0.746504	0.00214833	0.264128	-0.00819201	0.00262411
SMAD4	cg26312951	-0.0095629	0.00489636	0.00226175	0.913696	0.00606804	0.534446	-0.00754535	0.261988	-0.000607397	0.728302	0.00707981	0.149132	-0.00833813	0.152343
SMAD4	cg26392102	-0.000362123	0.809407	-0.00369528	0.702351	0.00423975	0.266426	-0.00033794	0.895561	0.00151045	0.440358	0.000815699	0.686805	-0.00106345	0.710604
SMAD4	cg26416615	-0.0035658	0.00874363	0.0134147	0.116723	-0.00603221	0.182092	-0.00265578	0.321202	-0.00218641	0.134323	-0.00224673	0.345241	-0.00199132	0.432361
SMAD4	cg26422453	-0.000559305	0.468225	-0.00215265	0.386579	0.000864183	0.794345	-0.00133017	0.33356	0.000650879	0.454021	0.00186968	0.128187	-0.000507106	0.724057
SMAD4	cg26443127	-0.00823738	2.23e-07	-0.00942608	0.115935	-0.0054541	0.286376	-0.00644134	0.0189978	-0.00653135	0.000239154	0.00460071	0.0266047	-0.00623537	0.0363983
SMAD4	cg26505274	0.00472446	0.074127	-0.00452087	0.717284	-0.00574285	0.415145	0.00358518	0.454088	-0.000838554	0.742704	-0.00501958	0.143194	0.00305326	0.518554
SMAD4	cg26531432	5.71e-05	0.981856	0.00929397	0.457894	0.00351113	0.675575	0.001749	0.708554	0.00446152	0.102874	0.00220181	0.539767	-0.00229391	0.630381
SMAD4	cg26535158	-0.00648202	0.000356511	-0.00812198	0.137478	-0.00586674	0.386551	-0.00623932	0.0476454	-0.0029673	0.132897	0.00394633	0.119327	-0.00928936	0.0064483
SMAD4	cg26557908	0.00198382	0.154693	-0.00140971	0.812087	0.00471991	0.17947	0.00214062	0.325891	0.000797709	0.657689	-0.000243599	0.876901	0.00260462	0.325324
SMAD4	cg26599989	-0.000339856	0.7827	0.00501329	0.438646	-0.000827161	0.816571	0.00139948	0.503987	-0.00274453	0.073332	4.59e-05	0.979577	0.00371064	0.112603
SMAD4	cg26605164	-0.00633749	4.28e-05	-0.00639885	0.256184	-0.00318379	0.464017	-0.00459582	0.0679545	-0.00399815	0.0302042	0.00378641	0.0420156	-0.00463965	0.109992
SMAD4	cg26645302	0.00138355	0.277391	-0.00165256	0.846488	0.00148904	0.706081	0.00188671	0.381258	-0.00105932	0.464326	-0.00255666	0.194603	0.00258088	0.277884
SMAD4	cg26651978	-0.00107689	0.384574	-0.00851981	0.189813	-0.00279991	0.49723	3.93e-05	0.98654	-0.00213259	0.125492	-7.64e-05	0.96709	0.00141118	0.545906
SMAD4	cg26663590	-0.00155728	0.37464	0.00435991	0.68502	-0.00162756	0.759132	0.00487659	0.106244	-0.00612282	0.00614123	-0.00255082	0.330498	0.00951666	0.0045033
SMAD4	cg26680656	0.000299309	0.869349	0.00365967	0.647844	0.00248474	0.705955	0.0053969	0.119535	-0.00479658	0.0131115	-0.00114637	0.667737	0.00894299	0.00938635
SMAD4	cg26709300	0.00154332	0.31766	0.00415575	0.621126	0.00437508	0.417701	0.005486	0.0441647	-0.00239045	0.211856	-0.00143584	0.519467	0.00839255	0.0037145
SMAD4	cg26724018	-0.00215206	0.324064	0.0070309	0.602321	-0.00218946	0.748717	-0.00160801	0.699618	4.13e-05	0.986442	-0.000351238	0.916179	-0.00236631	0.565529
SMAD4	cg26730653	0.00468704	0.00108111	0.00083318	0.897338	-0.00197972	0.725299	0.00243512	0.330105	0.00309764	0.0759796	-0.00191628	0.397216	0.00277691	0.294565
SMAD4	cg26801613	-0.00511455	0.00261148	-0.00874217	0.143123	0.00267683	0.656304	-0.00255152	0.358256	-0.00302025	0.130823	0.00278975	0.236631	-0.00455793	0.150769
SMAD4	cg26816919	0.00126971	0.345322	-0.00269818	0.519237	-0.000559059	0.88517	0.00159995	0.471504	-0.00145011	0.401377	-0.00052183	0.755734	0.0033772	0.184471
SMAD4	cg26827202	-0.00202859	0.130276	-0.00771783	0.0130395	-0.00204765	0.592707	0.000943969	0.661953	-0.00544214	0.00362017	-0.00118821	0.488461	0.00382482	0.138127
SMAD4	cg26867393	-0.00235239	0.0268294	0.00384043	0.581826	0.0016235	0.679385	-0.00168172	0.409198	-0.00121704	0.278285	0.00245831	0.188941	-0.00314186	0.117262
SMAD4	cg26882438	-0.00389298	0.15713	0.00263309	0.816575	0.00265807	0.759637	-0.00584884	0.265169	0.00449125	0.0636403	0.000996276	0.791748	-0.0109533	0.0232912
SMAD4	cg26884033	-0.00405509	0.00227547	-0.0014235	0.732891	0.000316975	0.942245	-0.0012738	0.564961	-0.00400668	0.00895544	0.00209771	0.227296	-0.00298349	0.236678
SMAD4	cg26889953	-0.00818934	2.33e-05	-0.0109366	0.154569	-0.00954344	0.101502	-0.00895654	0.00776271	-0.00389582	0.0547739	0.00348947	0.154712	-0.0129163	0.000313567
SMAD4	cg26916621	-0.00221447	0.155207	0.00921843	0.191255	-0.00422791	0.240171	-0.00158439	0.549364	0.000687013	0.708402	-0.000687975	0.706266	-0.00691557	0.0175589
SMAD4	cg26955383	0.000815375	0.490601	0.00132778	0.826899	0.00373369	0.237986	0.000892446	0.669602	-0.000355599	0.803918	-0.00172615	0.319972	0.00157342	0.480765
SMAD4	cg26955963	0.000230558	0.874008	-0.0115203	0.263351	-0.00158806	0.70192	0.00217147	0.378958	-0.00135471	0.450768	0.000135615	0.951332	0.001739	0.525853
SMAD4	cg26959945	0.000519469	0.704561	0.00393012	0.44071	-0.000476876	0.903979	0.00233209	0.29638	-0.00228196	0.18064	-0.00113185	0.528672	0.00687178	0.00732466
SMAD4	cg26999340	-0.00582665	3.44e-05	-0.00712927	0.118085	-0.00715944	0.112175	-0.00485989	0.0397292	-0.00400835	0.0147096	0.00198722	0.273991	-0.00560909	0.0344127
SMAD4	cg27024363	0.00156438	0.174666	-0.00936091	0.0271529	-0.00272013	0.436666	0.00179691	0.323021	-0.00120683	0.414647	-0.000808387	0.596203	0.00513877	0.0167525
SMAD4	cg27032101	-0.000358799	0.782162	0.00380842	0.401558	0.00115009	0.810337	-0.000852074	0.7129	0.000891214	0.571594	0.00152416	0.411405	0.00147316	0.551062
SMAD4	cg27045295	0.00333297	0.113876	0.00156805	0.874244	-0.00185109	0.779467	0.00244295	0.512333	0.00230611	0.384149	-0.000711651	0.81202	0.00124317	0.757781
SMAD4	cg27049094	0.00494654	0.0249586	0.010658	0.481535	0.00109355	0.885809	0.00635379	0.121816	0.00154402	0.547231	-0.00289304	0.419936	0.00750019	0.0710081
SMAD4	cg27058077	-0.00818902	8.73e-06	-0.00617174	0.171462	-0.00382171	0.472457	-0.00591975	0.0559226	-0.00590768	0.00441606	0.00407191	0.0632253	-0.00723117	0.0358913
SMAD4	cg27094376	-0.00596821	3.61e-05	-0.00538922	0.38319	-0.00451823	0.274211	-0.004281	0.0902813	-0.00413492	0.0117749	0.00235793	0.185582	-0.00534769	0.0494988
SMAD4	cg27106909	0.0017855	0.131667	0.00131809	0.780318	0.00524096	0.222619	0.00407925	0.0483684	-0.000195584	0.894187	1.67e-05	0.992388	0.00304902	0.1717
SMAD4	cg27212386	-0.00673732	2.83e-05	-0.0053743	0.215943	-0.00422758	0.428066	-0.00528367	0.0488901	-0.00423308	0.0215296	0.00319086	0.127484	-0.00721412	0.0160183
SMAD4	cg27269112	-0.00601153	1.83e-05	-0.00693141	0.215122	-0.00510256	0.209784	-0.00476986	0.0359822	-0.00437827	0.00847987	0.00221912	0.190475	-0.00550662	0.0375564
SMAD4	cg27277339	-0.00338046	0.022789	-0.00556336	0.323407	-0.000360029	0.907392	-0.00132576	0.551377	-0.00420046	0.0429783	0.00186057	0.240172	-0.000319439	0.910363
SMAD4	cg27295113	0.00127874	0.290236	0.0008171	0.896778	0.000267649	0.942269	0.000854146	0.654784	-1.12e-05	0.994398	-0.00213623	0.160956	0.00372221	0.103064
SMAD4	cg27320774	-0.00612884	3.37e-06	-0.00601661	0.11879	-0.00539394	0.185094	-0.0045118	0.0324372	-0.00482793	0.00278048	0.00103395	0.513596	-0.00432455	0.0821635
SMAD4	cg27327093	-0.00555176	3.57e-05	0.000133289	0.978478	-0.00605443	0.145181	-0.00357658	0.126098	-0.00417772	0.00540015	0.00159187	0.375006	-0.00398699	0.117289
SMAD4	cg27335571	0.000248814	0.698413	-0.00146991	0.559045	-0.00059537	0.807517	0.000208627	0.855955	-0.000211648	0.775313	-0.000238847	0.802511	-0.00051455	0.667146
SMAD4	cg27397830	0.00365139	0.00430941	-0.000396327	0.94411	0.00665624	0.0409941	0.00379687	0.0642993	0.00216687	0.151253	-0.000850401	0.603026	0.00461711	0.046127
SMAD4	cg27470213	0.00110692	0.482753	-0.00955433	0.309626	-0.00288816	0.570135	-0.00148157	0.601001	-0.000709788	0.667829	-0.00112948	0.635151	-0.000328401	0.908055
SMAD4	cg27486585	0.00209321	0.230974	-0.00189318	0.829809	0.00856937	0.13681	0.000450206	0.885916	0.00351507	0.10222	0.00256342	0.276877	-0.00174534	0.603956
SMAD4	cg27511678	0.00333921	0.0218921	0.0163053	0.022153	-0.0023943	0.619686	0.00261001	0.274858	0.00223174	0.207766	-0.00490694	0.0142396	0.00356623	0.191254
SMAD4	cg27529346	0.00235962	0.23066	0.00494083	0.713952	0.00579801	0.388557	0.00331014	0.365504	0.0027637	0.225585	-0.00182131	0.562072	0.00281358	0.450258
SMAD4	cg27537252	-0.000732729	0.858115	0.0261102	0.211639	0.0212372	0.0800507	0.00657053	0.410711	0.00376422	0.243994	-0.00124289	0.82525	0.00138065	0.846073
SMAD4	cg27540367	-0.000114879	0.902863	-0.0017495	0.657747	0.00237321	0.438553	0.000840255	0.621522	-0.00066541	0.52222	0.00113255	0.38517	-0.000580626	0.742828
SMAD4	cg27552857	-0.00440761	0.00115118	-0.00306497	0.710946	-0.00310193	0.475879	-0.00237102	0.315462	-0.00327781	0.0177703	0.00220238	0.271487	-0.00548551	0.0319888
SMAD4	cg27580567	-0.00544074	0.00627457	-0.0175033	0.110983	-0.00595103	0.303568	-0.00302279	0.379919	-0.00685149	0.00347145	0.000370848	0.892306	0.00111888	0.768364
SMAD4	cg27612129	1.75e-05	0.988946	-0.00392099	0.432926	-0.00082483	0.809043	2.83e-05	0.989219	-0.00226273	0.157217	0.00090246	0.518797	0.00306791	0.183666
SMAD4	cg27662789	4.04e-05	0.987121	-0.0205739	0.272061	-0.0108264	0.275103	-0.0101546	0.0426584	0.00284879	0.279729	-0.000886482	0.845967	-0.00946459	0.0461776
SOX10	cg00078782	-0.00620202	0.00519464	-0.0104636	0.104704	-0.00390626	0.579753	-0.00507072	0.152135	-0.00609274	0.0186454	0.00286127	0.316035	-0.0030789	0.459641
SOX10	cg00218406	0.000913206	0.829382	0.0294168	0.0285445	0.002006	0.824594	0.00427899	0.508856	0.00767557	0.118271	-0.00348832	0.455838	-0.00847282	0.251084
SOX10	cg00243880	-0.0073473	0.00172978	-0.00930937	0.189749	-0.00394199	0.57204	-0.00672306	0.0664698	-0.00679409	0.0127979	0.00314761	0.294756	-0.00452123	0.299719
SOX10	cg00257455	0.0014666	0.0504038	-0.000272613	0.899945	0.00356356	0.131148	0.000266468	0.82761	0.00156343	0.0855219	0.000436999	0.653972	-0.00179288	0.193296
SOX10	cg00272009	0.000157652	0.962025	-0.0119239	0.231289	0.0044917	0.686408	0.00453833	0.444355	0.00278999	0.388106	0.000567516	0.907122	-0.000699966	0.904763
SOX10	cg00287009	0.00334196	0.0884875	0.00731429	0.120083	0.00602965	0.368363	0.00544129	0.119951	0.00536695	0.0183884	-0.00161261	0.574019	0.00106775	0.769902
SOX10	cg00290355	-0.00250347	0.16821	0.00117442	0.879413	-0.00528003	0.245875	-0.00351462	0.234322	-0.00248182	0.298818	-0.00133084	0.554565	-0.000822107	0.809999
SOX10	cg00290637	-0.0074119	0.000254469	-0.00936646	0.0862918	-0.00808421	0.17753	-0.00604538	0.0535906	-0.00692368	0.00284264	0.00076953	0.757139	-0.00252188	0.503216
SOX10	cg00320269	-0.00799887	0.000755955	-0.011225	0.022334	-0.00516717	0.502381	-0.0050853	0.19168	-0.0082713	0.00201447	0.00355596	0.253559	-0.0011902	0.78797
SOX10	cg00340855	0.00386022	0.192441	-0.00369844	0.739335	-0.00220138	0.814144	0.00193122	0.710696	0.00996062	0.0041541	0.000776321	0.846315	-0.00874678	0.111156
SOX10	cg00347584	-0.00378474	0.0174838	-0.00707758	0.257294	-0.00436119	0.316804	-0.00404366	0.116263	-0.00376038	0.0712171	0.000660964	0.75149	0.000215053	0.942346
SOX10	cg00358010	-0.00407234	0.0195799	0.00360225	0.483871	-0.0053629	0.307338	-0.00358426	0.192246	-0.00370048	0.0893756	-0.00089905	0.695805	-0.00301447	0.358048
SOX10	cg00432233	0.000387461	0.832947	0.00225971	0.157786	-0.00101281	0.547065	0.00667906	0.0382512	-0.00398797	0.0381305	-0.000946054	0.202076	0.0115199	0.000689456
SOX10	cg00458211	0.000657964	0.686048	0.00259622	0.673455	0.00207742	0.771039	0.00528524	0.091876	-3.24e-05	0.981283	0.000802423	0.800636	0.00377534	0.20356
SOX10	cg00480970	-0.00143943	0.47561	-0.0129503	0.0910994	-0.0144517	0.00131897	-0.00655002	0.0452427	-0.000371982	0.873775	-0.00310877	0.196029	-0.00579041	0.0991255
SOX10	cg00481272	0.000173805	0.894607	-0.0015374	0.703258	-0.00271634	0.386906	-0.00111039	0.56565	0.000498533	0.757033	-0.00037301	0.79343	0.000762144	0.753808
SOX10	cg00504445	-0.00441071	0.055951	-0.00578539	0.549365	-0.000426848	0.951615	-0.00528229	0.182284	-0.00459477	0.0906855	0.00343008	0.326868	0.00223216	0.606272
SOX10	cg00508575	-0.000298549	0.85756	-0.00032975	0.962485	-0.000844119	0.882578	-0.000272244	0.918875	-0.00124993	0.578995	0.000315763	0.904336	0.000755084	0.809234
SOX10	cg00533183	0.00381163	0.113777	0.00257822	0.845875	0.00482096	0.451489	0.00670626	0.0955157	0.00449428	0.140134	0.00015343	0.962669	0.00244755	0.586831
SOX10	cg00539491	-0.00378376	0.0345128	0.00480714	0.481652	-0.00322005	0.440138	-0.00412952	0.136431	-0.00458449	0.0628425	-0.000911329	0.66796	0.000964731	0.774584
SOX10	cg00569896	-0.00027286	0.906286	-0.00708444	0.425041	-0.00329345	0.624173	-0.00332515	0.373708	0.000261702	0.926918	-0.000679088	0.826475	-0.000532291	0.901149
SOX10	cg00570504	-0.00294067	0.196404	0.00677963	0.370542	0.00952266	0.206015	0.00341748	0.311518	-0.00437885	0.138974	0.00303265	0.331065	0.00329956	0.426125
SOX10	cg00598235	-0.00216144	0.242955	0.00504416	0.549078	-0.0013321	0.830787	0.000265831	0.936022	-0.000138684	0.940095	-0.00122118	0.670314	0.000581706	0.859352
SOX10	cg00622957	-0.0094998	0.000117908	-0.00909302	0.0762471	-0.00311703	0.64031	-0.00637452	0.08133	-0.0103789	0.000271287	0.00273249	0.324183	-0.00195808	0.66808
SOX10	cg00633969	-0.000106496	0.826041	0.00281717	0.171894	-0.000101416	0.957594	0.000821527	0.360035	-0.000297456	0.564915	-0.000393278	0.650183	0.000735676	0.416875
SOX10	cg00647820	-0.00373951	0.251925	-0.0066071	0.575157	-0.0134138	0.276768	-0.0101452	0.0767727	-0.00158529	0.662538	-0.00446889	0.360692	-0.00745954	0.207317
SOX10	cg00674311	-0.0061971	0.00434709	-0.00536205	0.354009	-0.00308102	0.661917	-0.00609497	0.0714642	-0.00468206	0.0650262	0.00152571	0.587131	-0.00469469	0.249435
SOX10	cg00676801	0.00361516	0.12308	0.00814638	0.427002	0.00929247	0.25015	0.00656975	0.125188	0.00465548	0.0652994	0.00156322	0.667518	0.00269819	0.531856
SOX10	cg00679477	0.00138039	0.623416	-0.00248476	0.828236	-0.00652127	0.49821	0.00177412	0.702093	-0.00116005	0.730129	-0.00145443	0.72912	0.00619998	0.234461
SOX10	cg00736299	-0.00513299	0.116787	0.00727856	0.404076	-0.00723821	0.442791	-0.00397053	0.4257	-0.00374126	0.362624	0.000204482	0.961125	-0.00908882	0.139464
SOX10	cg00790756	-0.00709194	0.0236419	-0.0103979	0.45823	0.00348419	0.70038	-0.00201977	0.716496	-0.00857297	0.0040046	0.00820093	0.0918492	-0.00354985	0.541081
SOX10	cg00791181	-0.0071828	0.00643603	-0.0170392	0.0699123	0.00231611	0.765437	-0.00318258	0.443972	-0.0111854	0.00111657	0.00749919	0.0215916	0.00688728	0.164883
SOX10	cg00855901	-0.00316703	0.119128	0.00170568	0.585943	0.00354271	0.339753	0.0011679	0.677483	-0.00259493	0.294056	0.00104346	0.525503	0.00455362	0.195038
SOX10	cg00869668	-0.00828588	0.00455753	-0.00799497	0.240534	-0.00519988	0.484706	-0.00803005	0.0570039	-0.00658119	0.0659044	0.00261284	0.432089	-0.00836834	0.118907
SOX10	cg00893008	-0.00587417	0.0248817	-0.00975632	0.0893066	-0.00611791	0.455271	-0.00347212	0.413197	-0.00618763	0.0381805	0.00233044	0.486781	-0.00401505	0.411343
SOX10	cg00959259	-0.00377218	0.590631	0.0368534	0.134343	0.0148082	0.279539	0.017458	0.13512	-0.00183582	0.630727	0.000459036	0.952945	0.00847058	0.440834
SOX10	cg00960240	0.00562754	0.000573199	0.00209235	0.577242	0.0109486	0.0439979	0.007124	0.00587595	0.00531121	0.00757711	0.00219854	0.300557	0.00383851	0.20304
SOX10	cg00974864	-0.00559197	0.00529934	-0.0127989	0.00699327	-0.00697288	0.299262	-0.00694198	0.0249008	-0.00347531	0.145415	0.00161113	0.536288	-0.00661899	0.0780533
SOX10	cg00992745	-0.00985761	0.000710522	-0.0083446	0.220507	0.000412118	0.962717	-0.00553637	0.242196	-0.0115597	0.000485415	0.00552022	0.13737	0.00116861	0.830095
SOX10	cg01028142	0.00100836	0.839643	0.0212508	0.223657	0.0327681	0.105682	0.0182078	0.0638732	-0.00118856	0.414953	0.00656277	0.445024	0.00932638	0.277781
SOX10	cg01059398	-0.00245255	0.348489	0.000356516	0.972449	0.00138393	0.865936	-0.000331135	0.940311	-0.000200677	0.95206	0.00486052	0.183019	-0.000725001	0.881004
SOX10	cg01079652	0.00335394	0.485016	0.00481201	0.812968	0.0373025	0.114391	0.0177453	0.0804617	-7.47e-05	0.964316	0.00817746	0.40142	0.00906207	0.294402
SOX10	cg01082299	0.00591944	0.0818702	0.0188124	0.322998	0.0125887	0.189269	0.0104678	0.0909733	0.00799812	0.0141822	-0.00268169	0.612069	-0.00144225	0.812558
SOX10	cg01095328	0.00196925	0.378127	-1.66e-05	0.99886	0.0118815	0.0756094	0.00418618	0.260329	0.00232995	0.407852	0.0021759	0.506565	0.000954416	0.820003
SOX10	cg01108653	-0.00448555	0.00653799	-0.00503088	0.45271	-0.0085462	0.117943	-0.00541802	0.0450529	-0.00160921	0.40484	0.000216069	0.928156	-0.00552935	0.0718402
SOX10	cg01138448	0.00477212	0.0522167	0.0100416	0.165574	0.00424926	0.639308	0.00364136	0.395683	0.00803408	0.00899269	-0.00140546	0.709181	-0.00161879	0.724752
SOX10	cg01190666	-0.00326681	0.241725	0.0211315	0.0327836	0.00766942	0.376267	0.00887787	0.0635486	-0.00433775	0.021016	-0.000877372	0.827883	0.00806023	0.0788563
SOX10	cg01218053	0.000801026	0.255745	-0.000776826	0.731606	-0.00246301	0.169822	-0.00117422	0.258693	0.00151685	0.104252	-0.000779673	0.38252	-0.00232812	0.0630493
SOX10	cg01237738	-0.00202834	0.132719	-0.00136895	0.52663	0.00106372	0.713499	3.6e-05	0.986227	-0.00313347	0.0786642	0.00121312	0.358587	0.00250065	0.319479
SOX10	cg01250398	-0.00801417	0.0160622	-0.0156067	0.101583	0.00304805	0.781713	-0.00608613	0.257447	-0.00794204	0.0443453	0.00711074	0.103103	-0.00441625	0.479473
SOX10	cg01262564	0.00160971	0.285049	-0.0030772	0.577594	-0.0084502	0.0638176	-0.00161926	0.509191	0.0019647	0.273201	-0.00197962	0.385003	0.000631114	0.818873
SOX10	cg01264131	0.000478829	0.851107	0.0103551	0.109852	0.000631988	0.951241	0.0034213	0.500684	0.00146608	0.520847	-0.00285814	0.538876	0.00164852	0.728662
SOX10	cg01280180	-0.00471339	0.00522971	-0.0125162	0.0709105	-0.00908564	0.0973851	-0.00650542	0.0193847	-0.00427564	0.0440219	0.000320238	0.892088	-0.000754512	0.809213
SOX10	cg01309328	0.00376595	0.189424	0.0221079	0.123716	0.00783668	0.307009	0.0104665	0.0291809	0.0041826	0.194248	-0.00279372	0.451038	0.00358815	0.48324
SOX10	cg01329005	-0.000115638	0.887731	0.000150063	0.953756	0.00104721	0.367566	0.000490005	0.589158	0.000301603	0.813514	0.000596056	0.36515	0.000317333	0.83332
SOX10	cg01355282	-0.00183586	0.4118	-0.00292399	0.352563	0.00482211	0.213132	0.00335245	0.23794	-0.00208104	0.513238	0.00116114	0.499469	0.00457306	0.254793
SOX10	cg01372572	-0.000867031	0.558805	-0.00102613	0.770385	-0.00589881	0.165418	-0.00567205	0.0144328	0.00101181	0.578709	-0.00184705	0.348508	-0.00227178	0.389526
SOX10	cg01404893	-0.00541236	0.00554046	-0.00377705	0.47534	-0.00723043	0.199984	-0.00564875	0.0684457	-0.00365887	0.114329	0.000101931	0.966696	-0.0049878	0.169695
SOX10	cg01458054	0.000684973	0.738707	-0.00332481	0.562072	-0.0102223	0.138088	-0.00400958	0.222701	0.00225657	0.374311	-0.00291042	0.287766	-0.00317115	0.394562
SOX10	cg01463146	-0.00428995	0.0464905	-0.00547852	0.527294	-4.74e-05	0.993823	-0.00311736	0.399608	-0.0045625	0.041932	0.00275559	0.357668	-0.00385766	0.340402
SOX10	cg01517384	0.00172182	0.638752	-0.00605759	0.766816	0.0148331	0.127609	0.00316473	0.605956	0.00593156	0.21821	0.00497324	0.354093	-0.00602524	0.375515
SOX10	cg01526089	-0.00625905	0.000715999	-0.00898244	0.0315294	-0.00209645	0.666373	-0.00603154	0.0395435	-0.00468914	0.0239036	0.00441616	0.0569116	-0.00652349	0.0574208
SOX10	cg01543150	-0.00148756	0.358869	0.00372974	0.446252	-0.00492904	0.215297	-0.00412456	0.122169	-0.00014966	0.944046	-0.00285192	0.172143	-0.00464643	0.127952
SOX10	cg01543184	-0.00744227	0.00414429	-0.00127213	0.835352	-0.00909635	0.234263	-0.00603141	0.142724	-0.00544381	0.0498985	0.00096627	0.769412	-0.00582772	0.221203
SOX10	cg01553433	-0.000378166	0.858304	0.00896019	0.191434	0.00842635	0.0549635	0.00451801	0.189251	0.000888405	0.655868	0.00208295	0.375206	0.00147637	0.679881
SOX10	cg01711077	0.00199605	0.214763	-0.00529311	0.403562	-0.00652823	0.201274	-0.0038559	0.135839	0.00422151	0.0254319	-0.00230712	0.336268	-0.00187029	0.5222
SOX10	cg01721555	0.00227708	0.0369667	0.00576517	0.269735	0.00395147	0.354675	0.00436775	0.03456	0.00212545	0.0540018	0.000613002	0.743834	0.00242451	0.231922
SOX10	cg01863731	-0.00267086	0.106086	0.000138073	0.982057	-0.00294551	0.594131	-0.00191844	0.468085	-0.00322535	0.141968	-0.000849466	0.713254	0.00202547	0.5141
SOX10	cg01880551	-0.00690034	0.00226132	-0.00378772	0.216344	-0.00183989	0.803724	-0.0069099	0.0598994	-0.00586654	0.0188949	0.000807809	0.775836	-0.0039603	0.350647
SOX10	cg01886988	0.0038935	0.0700144	0.00926792	0.260036	0.00644365	0.380553	0.0062951	0.1195	0.00417635	0.0438025	0.0012098	0.70355	0.000689774	0.861656
SOX10	cg01900480	-0.00344237	0.0284009	-0.0102017	0.176986	-0.00283636	0.562227	-0.00484705	0.0691212	-0.00355301	0.0681975	0.00303349	0.183319	-0.000888779	0.761518
SOX10	cg01907945	-0.00552665	0.0222778	-0.021573	0.0557149	-0.00507235	0.435846	-0.00637394	0.102715	-0.00811902	0.0119142	0.00422769	0.219981	0.000344695	0.939226
SOX10	cg01922918	-0.0060455	0.00283722	-0.00268409	0.5471	-0.00188892	0.752362	-0.00431179	0.162365	-0.00635829	0.00882763	0.00116994	0.62581	-0.00151696	0.688679
SOX10	cg01948202	0.00139062	0.696129	0.0162331	0.0790869	0.00735644	0.221685	0.00822401	0.0855299	0.00433135	0.324911	-0.000568579	0.851692	0.00226839	0.705242
SOX10	cg01964337	-0.00538183	0.0251674	-0.0168416	0.161436	-0.00730133	0.213161	-0.00563924	0.119159	-0.00740919	0.0183223	0.00313218	0.306915	0.00244387	0.579962
SOX10	cg01967861	0.00360813	0.012072	0.0035656	0.505983	-0.00678278	0.108747	0.000102607	0.965105	0.00509704	0.00101785	-0.00226999	0.215775	-0.00158885	0.540186
SOX10	cg01971407	-0.000893352	0.772119	0.0216752	0.0223812	0.00223288	0.802445	0.00149255	0.788052	0.00203599	0.49893	-0.00350452	0.392987	-0.00224225	0.683494
SOX10	cg02003183	0.0019546	0.391178	-0.000147754	0.990951	0.00402285	0.587534	0.00124435	0.761015	-0.00116015	0.662742	-0.00106771	0.770352	0.00184656	0.663386
SOX10	cg02039987	0.00269289	0.341195	-0.016058	0.13448	0.0045217	0.556415	-0.00325611	0.467988	0.00477744	0.20236	0.00629222	0.10076	-0.00354308	0.497517
SOX10	cg02042026	-0.0030911	0.104163	0.00267631	0.724872	-0.00472136	0.358378	-0.00354873	0.241863	-0.00349963	0.160935	-0.00266762	0.302988	0.00347621	0.324918
SOX10	cg02057211	-0.0110793	0.000335163	-0.00831243	0.49136	-0.00164662	0.839529	-0.00745212	0.118921	-0.0159051	5.4e-05	0.00282186	0.486554	0.0114606	0.0437387
SOX10	cg02112168	-0.00651371	0.0145854	-0.0136525	0.194224	-0.00189057	0.794073	-0.00885217	0.050374	-0.00682726	0.0226761	0.00365634	0.265839	-0.00223601	0.654932
SOX10	cg02138684	0.000297273	0.834382	0.00497063	0.21963	0.000667265	0.864859	0.000727378	0.762628	0.000463644	0.801085	0.000631458	0.704792	-0.00137998	0.604667
SOX10	cg02142005	-0.00231808	0.0883933	-0.00459235	0.488559	0.000987998	0.752743	-0.00214701	0.286604	-0.00365506	0.0591204	0.00230067	0.174943	0.00143738	0.572275
SOX10	cg02187259	-0.00927596	0.00123051	-0.0128776	0.203211	-0.0081897	0.346837	-0.0116354	0.0186881	-0.0099135	0.00478238	0.00368823	0.336599	-0.00327182	0.544029
SOX10	cg02215171	-0.00350356	0.138735	0.000965349	0.886307	0.00668403	0.335576	0.000862258	0.825066	-0.00303314	0.212907	0.00193319	0.527935	0.000676788	0.872901
SOX10	cg02226192	-0.00495387	0.00950476	-0.00661911	0.162035	-0.00109143	0.837523	-0.00318234	0.269032	-0.00596487	0.00856748	0.00205676	0.363959	-9.8e-05	0.978142
SOX10	cg02247863	-0.00214696	0.214968	0.00680699	0.479146	-0.00064166	0.91398	0.00383883	0.206609	-0.0031761	0.0704952	-0.0012325	0.669712	0.0034864	0.258328
SOX10	cg02264895	0.000254673	0.856852	0.000620947	0.899564	-0.000631054	0.878435	-0.000161239	0.944084	-0.000179314	0.920931	0.000167579	0.931024	0.00140244	0.592969
SOX10	cg02314339	-0.00365945	0.119013	0.00564931	0.496503	0.000392399	0.967277	-0.00089683	0.815803	-0.00230336	0.380008	-0.000297888	0.936903	-0.00114589	0.7901
SOX10	cg02378194	-0.00492433	0.0756878	-0.00320249	0.786857	0.00180513	0.829334	-0.00412686	0.369513	-0.00658213	0.0618699	0.00166538	0.653911	0.00182228	0.727909
SOX10	cg02402539	3.41e-05	0.97997	-0.00501672	0.233414	-0.00432727	0.170149	-0.00270715	0.228431	0.000724135	0.668372	-0.000119458	0.940474	-0.000154444	0.950387
SOX10	cg02408464	0.00198916	0.508488	-0.00348912	0.841866	-0.00583086	0.509303	-0.0048723	0.348218	0.00179994	0.605522	0.00179318	0.677566	-0.000630954	0.90867
SOX10	cg02423716	0.00282847	0.335304	0.0169852	0.0931962	0.00426574	0.528772	0.00782178	0.0958435	0.00211205	0.570986	-0.00133398	0.697916	0.00651721	0.234735
SOX10	cg02446225	-0.00274734	0.0299037	-0.000580798	0.910061	-0.0106502	0.00621672	-0.00402229	0.0585769	-0.00317938	0.0417634	-0.00285864	0.0935671	0.000488721	0.834995
SOX10	cg02584257	-0.00787443	0.000215666	-0.0125833	0.0257528	-0.00736801	0.252808	-0.00648553	0.0502152	-0.00749315	0.00301854	0.00357352	0.187512	-0.00373622	0.347097
SOX10	cg02596819	0.000827087	0.633873	-0.00150226	0.829781	-0.00388381	0.496255	-0.000900219	0.756243	5.87e-05	0.975505	-0.0011906	0.652909	0.00234242	0.469717
SOX10	cg02608002	-0.000996806	0.517966	0.00244472	0.652252	0.000792997	0.813886	0.00145504	0.549413	-0.000102179	0.953697	0.000471755	0.781506	-0.000652488	0.809627
SOX10	cg02622254	-0.00532488	0.0110858	-0.00712484	0.377218	-0.00814178	0.174466	-0.00758954	0.0294838	-0.00215198	0.383001	0.00236368	0.370359	-0.00923575	0.0188124
SOX10	cg02724490	-0.00120887	0.436786	-0.010633	0.0232277	-0.010289	0.017508	-0.0039732	0.123501	-0.000152429	0.938236	-0.00071278	0.724996	-0.00353962	0.21528
SOX10	cg02765596	-0.00752472	0.00149192	-0.00998812	0.0655876	-0.0050709	0.476974	-0.00674447	0.0809989	-0.00710761	0.00869274	0.00250645	0.386414	-0.00310457	0.483818
SOX10	cg02766909	-0.00497835	0.0170243	-0.00549987	0.234985	-0.00511609	0.386116	-0.00675415	0.0368124	-0.0033347	0.164008	0.00143341	0.546882	-0.00583582	0.137156
SOX10	cg02773549	0.000359953	0.818245	-0.00242079	0.586603	-0.00054532	0.909652	-0.000754001	0.739947	-2.1e-05	0.992007	0.000384581	0.85154	0.000778841	0.788703
SOX10	cg02781708	0.00111596	0.507493	0.00307248	0.613837	-0.00841286	0.10274	-0.000564712	0.832749	0.00420141	0.0520891	-0.00290003	0.199641	-0.00467779	0.128343
SOX10	cg02835406	-0.00329398	0.163365	-0.00691244	0.562537	-0.0141729	0.0313557	-0.00609616	0.143837	-0.00374102	0.185333	-0.000637621	0.841333	-0.00116796	0.79171
SOX10	cg02869235	-0.00265416	0.34382	-0.000750328	0.958067	-0.00523506	0.529801	-0.00515746	0.292827	-0.00465223	0.137566	-0.00497784	0.266382	0.0030042	0.560929
SOX10	cg02927682	-0.0102339	0.00199304	-0.00578012	0.4129	-0.00290289	0.744534	-0.00602505	0.241294	-0.0106507	0.00435044	0.00378412	0.321756	-0.0035284	0.566394
SOX10	cg02938032	-0.00295517	0.177287	-0.00806134	0.607939	0.000654231	0.901742	-0.00196976	0.597192	-0.00574199	0.0287771	0.00272494	0.390022	0.00532708	0.19175
SOX10	cg02965712	-0.00151982	0.347984	-0.0108313	0.105183	-0.0064671	0.175058	-0.00402566	0.136109	-0.00120774	0.568075	0.000143598	0.951079	-0.00226273	0.453856
SOX10	cg02988397	0.00575626	0.0213474	0.00573915	0.469166	0.0158147	0.0448774	0.00917209	0.0283989	0.00639523	0.041607	0.00218749	0.516341	0.00133117	0.775044
SOX10	cg03026982	-0.00185007	0.426131	-0.00127272	0.829428	-0.00236347	0.784239	0.00199706	0.63713	-0.00112231	0.640529	0.00184029	0.601679	-0.000591732	0.889844
SOX10	cg03035167	0.0030391	0.141729	-0.00188031	0.781002	-0.0139507	0.0285059	-0.00122951	0.723748	0.00425899	0.0737287	-0.00501943	0.0695867	0.0006139	0.870323
SOX10	cg03038262	0.00582888	0.181388	0.0413184	0.0229276	0.0199365	0.12395	0.0157197	0.0525465	0.00682142	0.0154708	-0.00300623	0.631633	0.00168767	0.822357
SOX10	cg03063413	-0.0038323	0.0614495	0.00570684	0.413297	-0.00937853	0.146896	-0.00555291	0.0934389	-0.00433448	0.101198	-0.00347962	0.175465	-7.12e-06	0.998507
SOX10	cg03095503	-0.00796061	0.00294249	-0.0019023	0.802522	0.00237903	0.761271	0.000645786	0.867752	-0.0114671	0.000782633	0.00279326	0.373241	0.00697426	0.151375
SOX10	cg03110996	0.00339818	0.118105	0.00665973	0.507697	0.00918827	0.225156	0.00595439	0.105631	0.00328876	0.227025	0.00271885	0.419386	0.000513071	0.898605
SOX10	cg03131556	-0.00351384	0.0483537	-0.0131011	0.0964198	-0.00228533	0.678497	-0.00339579	0.272381	-0.00233238	0.18668	0.00331011	0.216298	-0.00536423	0.106167
SOX10	cg03135704	0.000743353	0.33617	-0.00105554	0.712603	0.00157328	0.35672	9.6e-05	0.936218	0.00221526	0.0224959	0.000157809	0.858427	-0.00260111	0.0687274
SOX10	cg03149958	0.00163375	0.418268	-0.00936488	0.157206	-0.000781382	0.917154	0.00246489	0.51784	0.00317308	0.145805	0.00177243	0.589585	-0.00202271	0.590525
SOX10	cg03183354	-0.00216893	0.268947	-0.0125427	0.0433804	-0.00561824	0.20537	-0.0064251	0.0737905	0.000717919	0.737947	0.00298761	0.136748	-0.00599153	0.105819
SOX10	cg03209720	-0.006754	0.000791458	-0.00526601	0.157627	-0.00394624	0.5351	-0.00652684	0.0475581	-0.00478315	0.0356201	0.00180314	0.478197	-0.00574401	0.125425
SOX10	cg03227037	0.000840812	0.665956	-0.00937706	0.0751037	-0.00948123	0.0976951	-0.00349938	0.242339	0.000140906	0.953407	-0.000288367	0.90852	-0.00128184	0.713271
SOX10	cg03237401	-0.000170065	0.944569	-0.0108564	0.34548	-0.00699313	0.336389	-0.00209967	0.625241	0.000110844	0.971081	0.00597679	0.111634	-0.00134703	0.770704
SOX10	cg03258567	-0.00754518	0.0146405	-0.0104562	0.484824	-0.000378105	0.969615	-0.00516665	0.29971	-0.00723086	0.0546972	0.00490091	0.291863	-0.00552946	0.336026
SOX10	cg03260458	0.00135634	0.495135	0.00555065	0.436015	0.000511774	0.913375	0.00626733	0.0685884	-0.000226671	0.927412	-0.00271272	0.294103	0.00382238	0.307059
SOX10	cg03301498	-0.00586733	0.00550935	-0.000361253	0.945171	-0.0116655	0.105719	-0.00668907	0.0415974	-0.00374568	0.136774	-0.00154514	0.58491	-0.00622542	0.116134
SOX10	cg03306641	0.00496497	0.0495217	0.0105726	0.230105	-0.00305438	0.76324	0.00524054	0.254566	0.00779501	0.00391315	-0.00142061	0.728409	-0.00241437	0.608764
SOX10	cg03310874	-0.00501084	0.0664273	-0.0146821	0.0923062	-0.00866223	0.296029	-0.00721161	0.0870687	-0.00117558	0.716661	0.00434584	0.2318	-0.00964072	0.0572021
SOX10	cg03313180	-0.00587017	0.00373653	-0.00347293	0.605944	-0.00516634	0.425447	-0.00577752	0.0786528	-0.00544053	0.0167533	0.000479138	0.859766	-0.00414454	0.273784
SOX10	cg03315921	-0.00483699	0.0472142	-0.0103435	0.155308	-0.0105213	0.153156	-0.00420039	0.295426	-0.00782477	0.0115753	-0.00162416	0.620254	0.00553909	0.221956
SOX10	cg03318414	-0.00334807	0.0246909	-0.00157618	0.704324	-0.00125731	0.772492	-0.000482253	0.837007	-0.00502171	0.0113798	0.00103512	0.606103	0.00600538	0.0318304
SOX10	cg03331238	-0.0072994	0.00184427	-0.00980913	0.0486796	-0.00357208	0.618362	-0.00709524	0.0553379	-0.00702483	0.00974447	0.00322032	0.253147	-0.00397528	0.365733
SOX10	cg03361738	-0.00776776	0.0136602	-0.0193703	0.0918964	0.00905158	0.374934	-0.00375703	0.452343	-0.00833941	0.0220125	0.0108465	0.0133987	-0.00333872	0.567133
SOX10	cg03362418	-0.00288181	0.0924736	-0.00692758	0.160288	0.00185859	0.651976	3.71e-05	0.988545	-0.00259155	0.23495	0.0026721	0.133394	0.000182851	0.952633
SOX10	cg03386675	-0.00157308	0.48839	0.00565681	0.3649	0.00161342	0.695865	0.00187626	0.549884	0.00073537	0.795942	-0.000314829	0.882501	0.001282	0.740748
SOX10	cg03402112	-0.00189709	0.204317	0.00350797	0.637643	-0.00582246	0.0900461	-0.00180314	0.413538	-0.00379794	0.0769953	-0.00262286	0.150516	0.00528692	0.0572508
SOX10	cg03425812	0.00207719	0.753749	0.0290078	0.229342	0.0330177	0.0472822	0.0167281	0.162169	0.00482813	0.418833	0.00509059	0.543963	0.00486401	0.667445
SOX10	cg03434660	0.000721088	0.358128	-0.000415959	0.907965	-0.00524867	0.0637273	-0.000435853	0.736283	0.000953529	0.330484	-0.0014764	0.21049	-0.001374	0.338025
SOX10	cg03515040	-0.00400233	0.0440603	-0.00359789	0.60812	0.000393888	0.9374	-0.00109395	0.718443	-0.00666175	0.0121356	0.00081943	0.731592	0.00846522	0.0231782
SOX10	cg03526142	0.0058928	0.024494	-0.0058574	0.281225	0.00926318	0.221279	0.0069217	0.124034	0.00729149	0.023762	0.00281643	0.358615	-0.000521339	0.91602
SOX10	cg03546163	-0.00337227	0.461225	0.000812319	0.973196	0.0216661	0.107972	0.00797081	0.333886	-0.00675181	0.120866	0.0069915	0.308996	0.0112641	0.165128
SOX10	cg03584763	-0.00193461	0.354021	-0.00316256	0.69856	-0.00750975	0.256992	-0.00452851	0.151149	-0.00296413	0.282024	-0.00127379	0.656186	0.00248521	0.513535
SOX10	cg03587597	-0.000467751	0.590155	0.00246039	0.301831	-7.87e-05	0.986739	0.00141729	0.431154	-0.00129243	0.0511936	-0.00031542	0.863468	0.00197235	0.225362
SOX10	cg03607951	-0.00654318	0.297203	0.0306681	0.163378	0.0226744	0.121415	0.0152831	0.135819	-0.00610289	0.117295	0.000163222	0.981964	0.00952098	0.334971
SOX10	cg03610527	-0.00590719	0.0063539	-0.0102992	0.0215265	-0.00341297	0.624674	-0.00597963	0.0839457	-0.00464422	0.0421407	0.00263968	0.339791	-0.00575294	0.152248
SOX10	cg03699074	6.98e-06	0.996516	0.00526816	0.401495	-0.00326889	0.389473	-0.00235292	0.384755	0.00331064	0.105792	-0.00118774	0.547896	-0.00534147	0.0742785
SOX10	cg03702171	0.00611613	0.00239999	0.0138974	0.0757608	0.00332339	0.575695	0.00250484	0.446969	0.00673219	0.0035853	-0.0036959	0.170267	0.00123479	0.73828
SOX10	cg03732020	-0.00097825	0.575034	-0.00815746	0.227795	-0.00803389	0.220098	-0.00139836	0.635814	-0.00223364	0.284131	-0.000749985	0.787493	0.00075816	0.81654
SOX10	cg03753191	0.00144149	0.395618	0.00711933	0.348269	0.00288577	0.507022	0.0042513	0.167324	0.00250559	0.0868788	-6.22e-05	0.977506	1.18e-05	0.996944
SOX10	cg03755158	-0.000594737	0.597851	0.00217134	0.694441	0.00301005	0.366129	0.00249193	0.18151	-0.00148897	0.279504	-7.66e-05	0.960028	0.0028712	0.160401
SOX10	cg03763873	-0.00190049	0.387939	0.0034779	0.0143289	0.00678359	0.0276056	0.00211703	0.411716	0.000848894	0.788604	0.00148391	0.269479	-0.00061106	0.873069
SOX10	cg03811829	0.000626737	0.835793	0.0143788	0.145451	0.00596725	0.542295	0.00947745	0.0763536	-0.000770076	0.800578	-0.00576536	0.166507	0.0094581	0.0751631
SOX10	cg03815962	-0.00976209	0.000152182	-0.0106814	0.0550498	-0.00699168	0.360202	-0.00868952	0.0349348	-0.0097075	0.000831853	0.00289689	0.369195	-0.00443603	0.35701
SOX10	cg03848588	-0.000434207	0.721312	0.00568548	0.335324	0.00393082	0.535909	0.00361002	0.145626	-0.00130167	0.137479	0.000497123	0.844996	0.0029958	0.176942
SOX10	cg03857571	-0.00017821	0.723201	0.00209055	0.12669	0.000247923	0.794513	0.00116085	0.110599	0.000209435	0.759031	-0.000419387	0.405065	0.000584384	0.519747
SOX10	cg03879629	-0.00103509	0.781373	-0.00715247	0.649919	0.00621502	0.589204	0.00419853	0.510973	0.000178717	0.966235	0.00416586	0.445154	-0.00160979	0.814251
SOX10	cg03883939	-0.00246129	0.184704	0.00691067	0.429521	-0.00628901	0.173164	-0.00165257	0.571329	-0.00578214	0.0201792	-0.00452258	0.0514118	0.00691638	0.0469693
SOX10	cg03981685	-0.00320772	0.0815522	-0.00617507	0.289412	1.15e-05	0.998496	0.000455802	0.88168	-0.00675534	0.00362671	0.00109825	0.69005	0.00669779	0.0512644
SOX10	cg03999165	-0.00304361	0.0312143	-0.00481367	0.349901	-0.00366211	0.332348	-0.0042141	0.0488234	-0.00340197	0.0814507	0.00185139	0.322765	-0.000716561	0.787588
SOX10	cg04181189	-0.00393847	0.00130777	0.00487443	0.311983	-0.00313491	0.382987	-0.00325471	0.0834674	-0.00506188	0.00199673	-0.000406926	0.807155	0.00369479	0.103192
SOX10	cg04195852	-0.00854266	0.00092189	-0.0069533	0.275637	-0.00598631	0.467308	-0.0061718	0.133128	-0.00851327	0.00472003	0.00125135	0.701239	-0.0019251	0.689683
SOX10	cg04200578	-0.00283306	0.0708456	0.00491472	0.272817	-0.00584636	0.220401	-0.00235658	0.333547	-0.00389983	0.0578697	-0.00308976	0.148636	0.00405216	0.168695
SOX10	cg04222728	-0.00625848	0.00908004	-0.0146515	0.24935	0.00250577	0.787105	-0.00348915	0.416872	-0.00674857	0.0122408	0.00928876	0.027112	0.00126162	0.777783
SOX10	cg04253214	-0.00648986	0.132577	0.00745417	0.743701	0.00323608	0.787351	-0.00338492	0.63403	-0.00345263	0.480518	0.00092141	0.881668	-0.0059865	0.452647
SOX10	cg04268125	0.000486741	0.926957	0.0213964	0.521541	0.0203604	0.209524	0.00766337	0.462361	0.00624025	0.111937	0.0012818	0.881469	-0.00337456	0.720938
SOX10	cg04287259	0.00151019	0.316041	0.0057918	0.23412	-0.00464553	0.299421	-0.00014149	0.955082	0.00132257	0.46702	-0.00491671	0.0133709	0.000138663	0.960405
SOX10	cg04315688	-0.00467292	0.00948173	-0.00633022	0.153044	-0.00218776	0.688623	-0.00423525	0.13525	-0.00347212	0.112752	0.00112605	0.598438	-0.00238262	0.481594
SOX10	cg04316051	0.00219657	0.0683868	0.000349185	0.941616	-0.00125209	0.715978	-0.000510075	0.776886	0.00277022	0.0654441	-0.000823712	0.6021	-0.000609502	0.773619
SOX10	cg04318494	0.000119653	0.934056	0.00225843	0.690054	-0.00786764	0.0517169	-0.0016015	0.495012	0.000636057	0.716548	-0.00267682	0.133769	0.00259571	0.327293
SOX10	cg04326337	-0.00270913	0.0984466	0.0005168	0.924502	-0.000671688	0.873271	-0.00396891	0.112883	-0.00250175	0.282173	0.00131021	0.53867	-0.000654325	0.831077
SOX10	cg04415310	-0.00225183	0.41877	0.00405287	0.736389	-0.00249938	0.761209	-0.00146238	0.745447	-0.00611243	0.0626442	-0.00011678	0.975823	0.0058964	0.243145
SOX10	cg04436907	0.000982683	0.411146	-0.00701256	0.061707	-0.000337042	0.915638	-0.000743991	0.681323	0.00231957	0.159769	0.00216194	0.119929	-0.00305882	0.170319
SOX10	cg04453669	-0.00552326	0.0102883	-0.00664026	0.168386	-0.0043691	0.488165	-0.00501281	0.15071	-0.00384349	0.114044	0.00268548	0.325849	-0.00422602	0.293081
SOX10	cg04582010	0.00395244	0.28838	0.00993547	0.56435	0.012529	0.250175	0.00981178	0.145879	0.00604929	0.101564	0.00432069	0.410775	0.00242954	0.718701
SOX10	cg04590344	-0.00950638	0.000556214	-0.0072964	0.245125	0.00216026	0.818988	-0.00570488	0.218857	-0.0102592	0.000535118	0.00424695	0.258461	-0.0016345	0.750081
SOX10	cg04605308	-0.00565972	0.00115248	-0.00506345	0.210906	-0.00353667	0.497918	-0.00539721	0.0485668	-0.00439687	0.0379412	0.000917284	0.678631	-0.00233091	0.473537
SOX10	cg04663080	-0.000857881	0.663534	-0.00412594	0.610166	-0.00306337	0.595594	-0.00508001	0.0960485	-0.00103883	0.688719	0.000283834	0.917238	-0.00238588	0.512212
SOX10	cg04683763	-0.00539656	0.0025061	-0.00870083	0.0810018	-0.0043199	0.417081	-0.00685582	0.0187526	-0.00389063	0.0680093	0.00171856	0.453552	-0.00549964	0.100683
SOX10	cg04708790	-0.00085899	0.376641	-0.000403941	0.916011	-0.00449934	0.0725386	-0.00291382	0.0367335	-0.00106852	0.414093	-0.000420533	0.71677	-0.000581549	0.733282
SOX10	cg04752731	-0.00143454	0.404649	0.00313092	0.696885	-0.0150279	0.00334849	-0.00256853	0.382589	-0.0019656	0.338583	-0.00493265	0.0371952	0.00127714	0.686205
SOX10	cg04757806	-0.0031929	0.0376894	-0.00901578	0.141017	-0.000611599	0.875317	-0.00233281	0.366894	-0.00300799	0.0469481	0.00320502	0.14905	-0.00458552	0.108552
SOX10	cg04788999	0.00246553	0.502695	0.0244956	0.102289	0.0100292	0.344778	0.0143123	0.0162203	0.00033248	0.93058	-0.0084019	0.0962674	0.0115593	0.062359
SOX10	cg04799410	0.00262332	0.451476	0.00456781	0.72827	-0.0085642	0.434179	-0.000938824	0.867563	0.00604596	0.185261	-0.00125085	0.802753	-0.00702854	0.2828
SOX10	cg04816140	-0.00525338	0.0311145	-0.00781356	0.238841	0.00269024	0.563563	-0.000490661	0.87806	-0.00639758	0.0608611	0.00498761	0.0398368	0.00347439	0.439959
SOX10	cg04831656	0.00189313	0.416936	-0.0172636	0.140942	0.00225406	0.761086	-0.00349661	0.366475	0.00318763	0.259104	0.00821052	0.0141049	-0.00569947	0.18906
SOX10	cg04858164	-0.0117259	0.000751116	0.00115686	0.895256	-0.00113714	0.911968	-0.00897102	0.104837	-0.0109054	0.00262696	0.00167918	0.689901	-0.00358211	0.581195
SOX10	cg04880620	0.00204355	0.331746	0.0114528	0.259253	0.00050955	0.934752	0.00450721	0.236472	0.00442744	0.0104515	-0.00230426	0.431208	-0.00134553	0.713573
SOX10	cg04926108	-0.0073711	0.00358545	0.00102591	0.847326	-0.0123963	0.115377	-0.00774704	0.0495421	-0.00495691	0.0961315	-0.00184227	0.560782	-0.00617197	0.192536
SOX10	cg04927537	-0.000413105	0.919977	0.0157901	0.397389	0.0145929	0.223301	0.00800279	0.278081	-0.000803733	0.845458	0.000327269	0.9545	0.00458499	0.531053
SOX10	cg04986899	-0.00142086	0.276293	0.00825693	0.18143	0.00278583	0.445527	-0.000648841	0.76788	-0.00235207	0.108325	-0.00103786	0.553173	0.00401513	0.0926904
SOX10	cg04987734	0.000934743	0.680912	-0.00101991	0.892665	-0.00136349	0.818181	-0.0031564	0.345295	0.00103816	0.723189	-0.00255119	0.364401	-0.00257635	0.531008
SOX10	cg05009902	-0.000199584	0.919518	0.0147425	0.0166361	-0.00433823	0.471381	0.00136206	0.676706	0.0026786	0.277125	-0.00346508	0.18932	0.000779404	0.83138
SOX10	cg05059480	-0.00609184	0.00406446	-0.0121368	0.0375978	0.00145614	0.757724	-0.0032654	0.321603	-0.00699075	0.00528856	0.00533493	0.0291378	-0.00131651	0.740082
SOX10	cg05186879	-0.00116821	0.529469	0.000760738	0.898288	-0.00398722	0.438287	-0.00178738	0.564769	0.00145868	0.528043	-0.00110472	0.631631	-0.00377214	0.272811
SOX10	cg05229803	-0.00417557	0.0116966	-0.00683096	0.175225	-0.00345024	0.32572	-0.00300847	0.258749	-0.00418435	0.0331174	0.00190969	0.304359	-0.00206267	0.504308
SOX10	cg05257202	0.0035169	0.102485	0.00132266	0.862364	-0.00156062	0.779919	0.000112478	0.971918	0.00426384	0.0863714	0.000110458	0.967569	0.000756095	0.845301
SOX10	cg05296619	-0.00680705	0.000753735	-0.00894028	0.163304	-0.00685008	0.275928	-0.00693101	0.0331413	-0.0063633	0.00635784	0.00159169	0.564783	-0.00403918	0.285908
SOX10	cg05309505	-0.000163211	0.592183	-0.000288967	0.840555	0.00102087	0.337208	0.000600209	0.280559	-0.000127509	0.643398	0.00046394	0.390777	0.000509047	0.360751
SOX10	cg05345476	-0.00269634	0.0768651	-0.0106889	0.192907	0.00420508	0.439157	-0.00245624	0.379055	-0.0013941	0.379454	0.00575155	0.0319646	-0.00361967	0.198428
SOX10	cg05381960	-0.00242677	0.261652	-0.00854073	0.248531	-0.00340936	0.577999	-0.00471037	0.180529	-0.00237949	0.391204	0.00160769	0.531921	-3.93e-05	0.992212
SOX10	cg05432003	0.00497575	0.0469029	0.0124075	0.0794749	0.01031	0.211078	0.010411	0.0183345	0.0021461	0.453072	0.00286481	0.402718	0.00750867	0.107037
SOX10	cg05439368	0.00191007	0.399969	0.0123882	0.254074	0.00515411	0.331546	0.00716466	0.0681984	0.0013054	0.626575	-0.00231788	0.426582	0.00362463	0.38181
SOX10	cg05464506	0.0048974	0.0147402	0.00722683	0.113845	-0.000555658	0.918287	0.00129315	0.679162	0.00578081	0.0171654	-0.00349134	0.18149	0.00102443	0.78398
SOX10	cg05475649	0.00727922	0.0921667	0.0228956	0.307739	0.027578	0.0303937	0.0163564	0.0499895	0.00856647	0.0107834	0.00160657	0.810442	0.00143574	0.85087
SOX10	cg05520259	-0.00363403	0.196994	0.00252575	0.83344	-0.0127468	0.17667	-0.00502842	0.259292	-0.00400871	0.268246	-0.00189834	0.642921	0.00334956	0.522127
SOX10	cg05523603	-0.00190521	0.526598	0.0114355	0.378006	0.00980749	0.295201	0.00660957	0.227738	-0.00191345	0.416322	0.00341807	0.466123	0.000455809	0.930081
SOX10	cg05543179	-0.00269407	0.164253	-0.000948277	0.901678	-0.00369843	0.473192	-0.00479001	0.139534	-0.00360042	0.126697	-0.000757871	0.76146	0.00187892	0.601909
SOX10	cg05543864	-0.000431558	0.779593	0.00836066	0.227474	0.00257999	0.542323	0.00408545	0.0925632	-0.00117203	0.547407	-0.00134622	0.510292	0.00365593	0.19258
SOX10	cg05549304	-0.00625534	0.00808757	-0.0123383	0.159514	-0.00911752	0.180689	-0.00700774	0.0440774	-0.00649233	0.0543357	0.00121138	0.682756	-0.000891021	0.841239
SOX10	cg05552874	-0.00235915	0.721463	0.035505	0.163169	0.0345432	0.061211	0.0177764	0.121613	-0.000745534	0.825736	0.00306246	0.734845	0.00658462	0.535403
SOX10	cg05566585	-0.00943096	0.00040643	0.000621302	0.901922	-0.00184271	0.829878	-0.00425065	0.316028	-0.0112421	0.000259631	0.00194089	0.570609	0.000609296	0.902303
SOX10	cg05626226	0.00223851	0.323431	-0.00223985	0.843228	-0.00917294	0.105725	-0.00219796	0.577002	0.00348123	0.200716	0.00088226	0.782754	-0.00329745	0.429948
SOX10	cg05694292	-0.00696254	0.000374858	-0.00595663	0.267166	-0.00399274	0.485392	-0.00620504	0.0416043	-0.00606234	0.00912725	0.001288	0.587965	-0.00329682	0.365847
SOX10	cg05696877	-0.0057813	0.563306	0.081784	0.0207242	0.0242442	0.0618599	0.0322917	0.0374045	-0.00273035	0.621286	-0.0111145	0.214271	0.0203254	0.164327
SOX10	cg05773425	-0.0029125	0.239543	0.0012631	0.908873	-0.000196126	0.974365	-0.000409138	0.918255	-0.00530158	0.086746	-0.000524575	0.869968	0.0057445	0.217115
SOX10	cg05776323	0.00313694	0.0913897	0.00295123	0.548277	-0.00454978	0.395078	-0.000188901	0.94879	0.00315348	0.161427	-0.000665697	0.782019	0.000945729	0.781989
SOX10	cg05822888	-0.00280582	0.215099	0.00749103	0.27662	0.00335298	0.616522	-0.00232752	0.548241	-0.00207055	0.457668	0.00266372	0.374297	-0.00312317	0.461009
SOX10	cg05857980	-0.0058334	0.00434564	-0.0020664	0.743542	-0.00259717	0.643459	-0.00436944	0.181336	-0.00559604	0.0162004	0.000517594	0.839495	-0.00278028	0.466449
SOX10	cg05883128	0.000805068	0.858349	0.0250513	0.141308	0.0198136	0.175959	0.0137256	0.100823	0.00152507	0.547399	0.0018081	0.791176	0.00790462	0.286338
SOX10	cg05892222	-0.0023035	0.24741	0.00384234	0.668539	0.00267274	0.64845	-0.00175122	0.602404	0.000224525	0.921669	0.000574591	0.847004	-0.0046632	0.198332
SOX10	cg05901971	0.000820703	0.734036	-0.0014951	0.897281	-0.00863795	0.163252	-0.00388358	0.325482	0.00216232	0.480221	-0.000694204	0.822626	-0.000846213	0.850461
SOX10	cg05919238	-0.00806786	0.00226431	-0.00140641	0.87535	-0.00306315	0.691885	-0.00533853	0.213214	-0.00844338	0.00234223	0.000999921	0.765428	-0.00130204	0.79106
SOX10	cg05920196	-0.00405257	0.00943926	-0.00544601	0.451821	-0.00469849	0.19297	-0.00426247	0.0839687	-0.00373144	0.0538549	0.00121725	0.564272	0.0015056	0.5997
SOX10	cg05941525	-0.00305959	0.174035	-0.00959362	0.169885	-0.00167009	0.804542	-0.00497429	0.147963	-0.00380751	0.19432	0.00310381	0.292025	0.00315882	0.450824
SOX10	cg05948127	-0.000361925	0.909354	-0.00222832	0.84399	-0.0111923	0.185011	-0.00648651	0.213756	0.00378796	0.323366	-0.00266069	0.517479	-0.00666633	0.264782
SOX10	cg05954120	-0.00733087	0.000206337	-0.0140095	0.0328097	-0.00497739	0.417235	-0.00759774	0.0172782	-0.00619541	0.00695143	0.00295182	0.270388	-0.00514704	0.160359
SOX10	cg05957567	0.00107362	0.496652	0.00638568	0.21687	-0.0071478	0.121478	0.000693821	0.778524	-0.000162392	0.937288	-0.00419972	0.0452299	0.00220831	0.450324
SOX10	cg05981711	0.000728038	0.470141	-0.00165247	0.559478	0.000420041	0.891643	0.000250345	0.879084	-0.00061646	0.623224	0.000518952	0.69738	-0.000372827	0.84173
SOX10	cg05994974	0.00100339	0.824841	0.0140056	0.0739504	0.00323464	0.712964	0.00747209	0.229474	0.00397564	0.493522	0.000523812	0.899284	-0.0026873	0.729182
SOX10	cg05995267	-0.000787673	0.388986	-0.000991535	0.639109	-0.00545874	0.0276219	-0.00316916	0.0243049	0.000547556	0.636858	-0.00147627	0.144311	-0.00319598	0.0595092
SOX10	cg06033320	0.00288421	0.591987	0.0273483	0.110539	0.0165209	0.430915	0.0143111	0.189661	0.00386297	0.293149	-0.00222014	0.811939	0.00654659	0.50504
SOX10	cg06060286	1.39e-05	0.992855	-0.0112889	0.052151	0.000199632	0.962021	-0.00339875	0.169683	0.00100815	0.615316	0.00372784	0.0386018	-0.00323044	0.261174
SOX10	cg06064964	-0.00151857	0.092358	-0.00214125	0.386509	-0.00769126	0.0755111	-0.00396823	0.0272925	-0.000345143	0.601209	-0.00282388	0.0849211	-0.00437794	0.00648169
SOX10	cg06066676	-0.0020612	0.120713	0.00826775	0.111592	-0.00517019	0.205405	0.00043827	0.831998	-0.00183257	0.297577	-0.00132579	0.485323	0.00202096	0.411147
SOX10	cg06070496	-0.00521389	0.00450251	-0.00621639	0.352059	-0.00363411	0.468311	-0.00425949	0.162164	-0.0063043	0.00812535	0.000438749	0.848857	0.00232554	0.499589
SOX10	cg06085204	-0.00212934	0.15851	-0.00281685	0.518251	0.00139281	0.590288	0.00236618	0.199065	-0.00274936	0.188758	0.0011293	0.428875	0.00471949	0.0768883
SOX10	cg06096336	0.00363388	0.189111	-0.00800302	0.381104	0.000340764	0.962459	0.00293708	0.519002	0.0013168	0.707136	0.00122692	0.726523	0.0021845	0.67291
SOX10	cg06115314	-0.00112052	0.636502	-0.00329521	0.725936	-0.0159464	0.0064079	-0.00623193	0.0922003	0.000506979	0.8651	-0.00146918	0.617865	-0.00254062	0.555718
SOX10	cg06120302	-0.000786009	0.327877	0.000665569	0.706329	-0.000131408	0.947569	9.07e-05	0.937897	-0.000788902	0.440815	6.51e-05	0.939513	0.000225793	0.875819
SOX10	cg06122613	-0.00511879	0.0260543	-0.00319102	0.600801	-0.00336806	0.593331	-0.00315445	0.382579	-0.00587895	0.0499947	-0.0010819	0.69468	0.000279787	0.948671
SOX10	cg06146977	0.000513156	0.557329	0.0027231	0.271271	-0.00536098	0.0140755	-0.00238574	0.0679787	0.00203742	0.0770219	-0.00215389	0.0257899	-0.00226329	0.154715
SOX10	cg06168856	0.0011052	0.661622	0.00979904	0.313247	0.00372735	0.653929	0.00266959	0.560729	0.0040279	0.138062	0.000903414	0.810867	-0.00232015	0.620489
SOX10	cg06188083	0.00230904	0.694218	0.0460456	0.0630123	0.0181991	0.285973	0.0170588	0.118555	0.0041995	0.209848	-0.00309032	0.718439	0.00502916	0.616801
SOX10	cg06195428	-0.00736206	0.00158367	-0.00925525	0.117074	-0.00599355	0.402519	-0.00525395	0.158367	-0.00884078	0.000997235	0.00259129	0.378931	-0.000537551	0.9016
SOX10	cg06279230	-0.00708939	0.000658618	-0.010419	0.0668639	-0.00591467	0.294076	-0.0067978	0.0370696	-0.00550465	0.0235892	0.00418221	0.112244	-0.00517043	0.183892
SOX10	cg06312004	0.00119232	0.606755	0.00164444	0.814206	-0.00769478	0.242486	-0.00318532	0.392493	0.0041594	0.132764	-0.00293681	0.388544	-0.00148675	0.726362
SOX10	cg06343740	0.000647217	0.765983	0.00460919	0.601769	0.00315286	0.635618	0.000465912	0.890103	0.000351925	0.901954	0.000147783	0.96139	0.00320504	0.431787
SOX10	cg06376949	-0.00366241	0.153831	0.00147668	0.865521	0.00626377	0.276102	0.000810816	0.835451	-0.00361112	0.261671	0.00246662	0.409782	0.00425597	0.365687
SOX10	cg06388937	-0.000544123	0.698452	0.000822056	0.873718	-0.00695344	0.10294	-0.00503155	0.0242949	0.0017394	0.30326	-0.00295246	0.127961	-0.00414523	0.102126
SOX10	cg06400288	-0.00271149	0.157274	-0.00778851	0.516586	-7.66e-05	0.98849	-0.000275831	0.938698	-0.0051369	0.0104944	0.000343997	0.914395	0.00441476	0.220085
SOX10	cg06402858	-0.000170392	0.944866	0.000947907	0.914641	-0.00505377	0.364868	-0.00661272	0.06814	0.00275211	0.409711	-0.00241703	0.436187	-0.00396169	0.378958
SOX10	cg06414580	-0.00306485	0.0493693	-0.000272727	0.951166	-0.00523317	0.140823	-0.00374023	0.0882603	-0.00394781	0.0722371	-0.00168529	0.313	0.000404264	0.8889
SOX10	cg06465076	-0.00899081	0.0103667	-0.00718406	0.262808	-0.000454043	0.964506	-0.00503188	0.345248	-0.010617	0.00649261	0.00536634	0.185612	-0.00138996	0.831521
SOX10	cg06473288	0.00304813	0.0543471	-4.48e-06	0.999236	0.00156163	0.732274	0.00298577	0.221872	0.00436714	0.0486553	-0.000250524	0.892013	-0.000438443	0.883124
SOX10	cg06484123	-0.00598075	0.171612	-0.0127773	0.574095	-0.00247842	0.842076	-0.0022751	0.755405	-0.013525	0.0149983	-0.00412724	0.508352	0.0142447	0.083069
SOX10	cg06562969	0.00307582	0.512078	0.0185668	0.31803	0.0210649	0.132747	0.0141671	0.11648	0.00631458	0.0318167	0.00287498	0.679332	0.000941158	0.908371
SOX10	cg06587767	-0.00551349	0.0493907	-0.000499893	0.94098	-0.00983562	0.340416	-0.00696071	0.154586	-0.00304929	0.363048	-0.00293286	0.493432	-0.00675926	0.19732
SOX10	cg06603074	0.00373416	0.123908	0.0205269	0.0397924	0.0148003	0.0667242	0.00827614	0.0543628	0.00401038	0.161904	-0.00175888	0.608899	0.000884274	0.845128
SOX10	cg06617406	-0.00479612	0.0366302	-0.00412786	0.48816	-0.00119104	0.865062	-0.00485968	0.169484	-0.00432367	0.116114	0.00204616	0.460586	-0.00469445	0.276242
SOX10	cg06650861	0.00197617	0.274243	0.00735531	0.176288	0.00915996	0.199376	0.00753043	0.0314012	-5.12e-05	0.968871	0.00195438	0.517305	0.00793247	0.0145179
SOX10	cg06708931	0.00208868	0.361045	0.00873569	0.177504	0.0143084	0.213	0.00944993	0.0514964	-2.51e-05	0.976674	0.00285882	0.50848	0.00654614	0.112393
SOX10	cg06712932	-0.00529721	0.0361228	-0.000983009	0.930168	-0.00428093	0.553398	-0.00631936	0.127255	-0.00433271	0.182435	-0.000237889	0.945974	-0.000664577	0.888535
SOX10	cg06716655	0.00016714	0.956848	0.0218789	0.011325	0.00359264	0.326398	0.00774923	0.0911913	0.00255236	0.399852	-0.00393851	0.134669	0.00361167	0.479246
SOX10	cg06806891	-0.00590526	0.00186032	-0.00541475	0.238896	-0.00600997	0.243313	-0.00666396	0.035477	-0.00443654	0.0341306	0.000829559	0.708929	-0.00403097	0.256047
SOX10	cg06829760	0.000798714	0.604827	-0.00102487	0.85879	-0.00500147	0.269079	-0.00235842	0.347506	0.00173846	0.36744	-0.000434204	0.832365	-0.00420562	0.137556
SOX10	cg06869619	-0.00472951	0.00166789	-0.00337306	0.604565	-0.00453461	0.363569	-0.00400825	0.108626	-0.00348389	0.0605312	0.00267777	0.234152	-0.000986566	0.717594
SOX10	cg06872019	-0.00334983	0.106337	-0.00308839	0.66147	-0.00941741	0.141208	-0.00490904	0.113033	-0.00316208	0.246671	-7.95e-05	0.977574	-0.00199527	0.604359
SOX10	cg06909315	0.00179909	0.377242	0.00338828	0.619647	0.00394485	0.555158	0.00675747	0.0539462	0.000303784	0.901015	-0.000684798	0.813496	0.00761972	0.0437534
SOX10	cg06981309	-0.00563191	0.206437	0.0205221	0.132595	0.0179879	0.106889	0.0100773	0.169509	-0.00824063	0.0059993	0.00432933	0.442048	0.00931754	0.192654
SOX10	cg07026925	-0.00201667	0.254313	0.00085271	0.912433	-0.0013979	0.801311	0.000496689	0.864303	-0.000529574	0.802812	4.73e-05	0.985213	-0.00161624	0.621278
SOX10	cg07082452	-0.00453284	0.021472	-0.00344536	0.649069	-0.00334922	0.525195	-0.00415554	0.203812	-0.00273552	0.181019	0.00164359	0.535265	-0.00598946	0.0996537
SOX10	cg07095530	-0.00482366	0.0178854	-0.0112137	0.13818	-0.00279636	0.610691	-0.00518833	0.118781	-0.00323157	0.115368	0.00499709	0.0779722	-0.0073109	0.0532586
SOX10	cg07107453	-0.000488904	0.888816	0.00045634	0.968104	0.0137138	0.239452	0.00304356	0.584376	0.00309099	0.479844	0.00333999	0.492946	-0.00549662	0.39464
SOX10	cg07123796	-0.00617257	0.00791225	-0.00150928	0.835395	-0.00204891	0.815722	-0.00176084	0.621308	-0.00745862	0.0071206	-0.00180683	0.611915	0.00223023	0.60732
SOX10	cg07188863	-0.00648844	0.000882683	-0.00190234	0.646467	-0.00603992	0.320645	-0.00658479	0.0338159	-0.00514815	0.0274034	0.000650946	0.794256	-0.00354127	0.330917
SOX10	cg07195105	-0.0078988	0.00369544	0.00323641	0.642976	-0.00115242	0.888679	-0.00847258	0.0433405	-0.00854366	0.0127132	-0.000150824	0.964784	-0.000682665	0.893319
SOX10	cg07253769	0.00191357	0.376907	-0.00412897	0.62077	-0.00320215	0.591685	0.000825829	0.821328	-0.000362125	0.879337	-0.00294848	0.31072	0.00393851	0.319358
SOX10	cg07268124	0.00420456	0.0849063	-0.000461777	0.961984	0.00949234	0.216285	0.00585899	0.192315	0.00487929	0.0780677	0.00332267	0.379963	-0.000220329	0.961203
SOX10	cg07276449	-0.00787036	0.000158394	-0.00862176	0.0139492	-0.00249567	0.578362	-0.00491362	0.0896121	-0.00897284	0.000601713	0.00194509	0.352047	0.000435532	0.910136
SOX10	cg07293059	-0.00524793	0.0114001	-0.00657213	0.0967893	-0.0026243	0.66439	-0.00459344	0.151125	-0.00560773	0.0195445	0.00148438	0.542145	-0.00270951	0.48766
SOX10	cg07317117	0.00130115	0.295787	-0.00584587	0.0788249	-0.00462638	0.196187	-0.00354776	0.0613469	0.00414098	0.00832423	-0.000423175	0.788702	-0.00475384	0.0359343
SOX10	cg07362849	-0.000938759	0.638426	0.00539365	0.397871	0.00352396	0.450056	0.00340244	0.275014	0.000345233	0.863622	4.9e-06	0.998284	0.000569637	0.868397
SOX10	cg07413417	-0.0010147	0.643639	-0.00663546	0.482816	-0.00386467	0.567785	-0.000108521	0.976303	-0.00366899	0.156809	0.000675206	0.817668	0.00441358	0.282726
SOX10	cg07451531	-1.82e-05	0.991121	0.00208543	0.741387	-0.0130929	0.0105008	-0.0033801	0.203088	0.00103673	0.619312	-0.00403055	0.073653	-0.00172205	0.573379
SOX10	cg07474797	-0.00706525	0.00224553	-0.0153761	0.079829	-0.000843076	0.897103	-0.00736435	0.0520608	-0.00643563	0.0145406	0.0042314	0.158516	-0.00730382	0.0917134
SOX10	cg07573085	-0.000987432	0.686314	0.0139328	0.101123	-0.0127357	0.0330341	-0.00366692	0.333775	-0.00126414	0.689553	-0.0075187	0.0310051	0.00287778	0.526133
SOX10	cg07596065	-0.00202247	0.224774	-0.00202909	0.817731	-0.00426493	0.445356	-0.000693955	0.815576	-0.000868695	0.659355	0.000146358	0.956899	-0.00282407	0.361566
SOX10	cg07624918	-0.00323596	0.140762	-0.00825651	0.366652	-0.00409679	0.53481	-0.00227853	0.474223	-0.00558457	0.0749003	0.00244212	0.400989	0.00143817	0.728874
SOX10	cg07660627	-0.00179837	0.497283	-0.00596371	0.552028	-0.0116506	0.0985548	-0.00384564	0.348639	-0.000827524	0.817389	-0.00163479	0.638051	0.00121693	0.803271
SOX10	cg07671185	-0.0101799	0.000538117	-0.00998536	0.235347	-0.00251847	0.746219	-0.00849136	0.0602553	-0.010021	0.00391334	0.00377278	0.262623	-0.00539363	0.325626
SOX10	cg07732037	-0.000700546	0.847848	0.000222243	0.979789	-0.0108241	0.327475	-0.00902521	0.113819	0.00129929	0.761055	-0.00741118	0.15065	0.00111702	0.865849
SOX10	cg07759906	-0.00676258	0.000482697	-0.00387411	0.476028	-0.00319434	0.611855	-0.00541222	0.0798038	-0.00643757	0.00447172	0.00113634	0.662799	-0.00270231	0.455583
SOX10	cg07787977	-0.00183454	0.404709	-0.0135655	0.0510309	-0.0184386	0.00294186	-0.00998207	0.0041637	0.00241951	0.342296	-0.00133788	0.651137	-0.00651557	0.0919638
SOX10	cg07815522	-0.00123847	0.872366	0.0539966	0.0939968	0.0341787	0.102985	0.0222892	0.109804	0.000759987	0.804392	-0.00109903	0.914013	0.0117047	0.337113
SOX10	cg07824155	0.00151828	0.354739	0.00817582	0.161927	-0.0014654	0.80247	0.00178769	0.539989	0.00431227	0.0221985	-0.00197711	0.425556	-0.00209483	0.490497
SOX10	cg07824483	-0.00802369	0.00114302	-0.0131047	0.0282768	-0.00767661	0.279238	-0.00745833	0.0516762	-0.00538548	0.0562126	0.00307984	0.312994	-0.00688772	0.132002
SOX10	cg07833467	0.00244848	0.484599	0.00755353	0.649685	0.0213977	0.102709	0.012867	0.034181	0.00124892	0.751699	0.00705116	0.240486	0.00651925	0.30868
SOX10	cg07839313	0.000630915	0.75267	0.00682699	0.370948	0.0120055	0.0301123	0.00658553	0.0523147	-0.00064752	0.756252	0.000743708	0.785028	0.00441678	0.208128
SOX10	cg07839457	0.00122255	0.847145	0.0410724	0.0307714	0.0289047	0.0177996	0.0174761	0.0872165	0.00663302	0.153791	0.000302846	0.961336	0.0015277	0.876796
SOX10	cg07862320	0.00729217	0.0022325	0.0115495	0.36488	0.00110749	0.858914	0.00526528	0.209061	0.0102318	0.000279919	-0.00392864	0.252006	-0.0018778	0.675897
SOX10	cg07871059	0.00146042	0.218223	0.0039182	0.407767	-0.0054751	0.239154	-0.000794277	0.697568	0.00217547	0.102111	-0.00212962	0.259956	-0.00213227	0.322299
SOX10	cg07878065	0.000857388	0.511065	0.00275338	0.538622	-9.13e-05	0.960002	0.00176287	0.393738	0.0018919	0.231891	-0.0001337	0.913059	-0.00227013	0.344403
SOX10	cg07957619	-0.00408578	0.0309109	-0.000943416	0.899457	-0.00423257	0.452799	-0.00167023	0.571585	-0.00386554	0.0843152	-0.0010558	0.703106	-0.00277045	0.427601
SOX10	cg08044454	-0.00954898	0.000104157	-0.00897706	0.125029	-0.00412018	0.572096	-0.00803925	0.0376699	-0.0093366	0.00202396	0.00335572	0.254767	-0.00368223	0.420082
SOX10	cg08084228	-0.00370624	0.0911999	-0.00180885	0.812391	0.00942558	0.229717	0.0038958	0.315537	-0.00682396	0.00174081	0.00694431	0.0444133	0.00605424	0.134522
SOX10	cg08090640	-0.000444216	0.829977	0.00356667	0.595835	-0.00239493	0.757513	-0.000489404	0.896078	0.00226349	0.338123	-0.00219262	0.481184	-0.00215494	0.578315
SOX10	cg08099136	0.00313363	0.277481	0.0194577	0.14521	0.00684304	0.341591	0.00743645	0.137176	0.00518657	0.0874211	-0.00163823	0.668913	-0.00113504	0.823766
SOX10	cg08122652	-0.00144913	0.825826	0.0416691	0.153617	0.0294521	0.133349	0.0222129	0.0707932	-0.0031071	0.232807	-0.00111705	0.908342	0.0147924	0.172703
SOX10	cg08123045	-0.00177249	0.448813	-0.00721087	0.476697	-0.00514019	0.450671	-0.00307235	0.40981	-0.00167131	0.600428	0.00106368	0.744281	0.00212514	0.63101
SOX10	cg08188436	-0.00151948	0.232559	-0.00664308	0.165004	-0.00677375	0.0604811	-0.00234579	0.221058	-0.00102192	0.565306	-0.000312015	0.841369	-0.000757238	0.7505
SOX10	cg08203231	0.0032928	0.237227	-0.00652262	0.570247	0.00764188	0.348633	0.00508031	0.231145	0.00126208	0.72215	0.0016584	0.654566	0.00583579	0.258312
SOX10	cg08215318	-0.00522767	0.0515683	-0.014071	0.113912	0.000723955	0.888747	-0.00155783	0.719539	-0.00645596	0.0293781	0.00644104	0.0676052	-0.00159508	0.74857
SOX10	cg08244262	0.000663787	0.0959529	0.00136479	0.177486	0.000222166	0.771614	0.00168596	0.00175033	0.000373657	0.52235	-0.000255638	0.547918	0.000670119	0.356539
SOX10	cg08293124	-0.00669104	0.00105423	-0.0115409	0.0370414	-0.00604799	0.295737	-0.00611827	0.0686382	-0.00414397	0.0586617	0.00279839	0.272142	-0.00555245	0.143346
SOX10	cg08293824	0.00203218	0.53441	0.00864213	0.576987	0.00668731	0.494397	0.0058692	0.28538	0.00312203	0.45041	0.00174132	0.704657	0.00185009	0.761119
SOX10	cg08304487	-0.00862499	0.000524602	-0.00477656	0.274659	-0.00540996	0.504207	-0.00608521	0.127521	-0.00903252	0.00230797	0.00164841	0.596939	-0.00251065	0.590696
SOX10	cg08309069	0.00118512	0.789106	-0.0192422	0.280661	-0.00568846	0.665416	-0.000796863	0.911835	0.00583993	0.325437	0.00231858	0.693583	-0.00915621	0.269192
SOX10	cg08318732	-0.00372035	0.155596	-0.013727	0.319336	-0.00497711	0.526578	-0.00682901	0.122993	-0.00396492	0.225942	-0.00163378	0.682184	-0.00119509	0.807376
SOX10	cg08387293	-0.00281662	0.101306	-0.0109276	0.220697	-0.0114245	0.0131533	-0.00788498	0.00302194	-0.00100406	0.640273	5.29e-05	0.981485	-0.00331424	0.281948
SOX10	cg08418670	-0.00908547	0.000107464	-0.013591	0.157694	-0.00641379	0.263171	-0.0078708	0.0326569	-0.00983265	0.000439804	0.00428532	0.167029	-0.00282224	0.518663
SOX10	cg08433366	-0.00183026	0.234446	-0.00196557	0.713872	-0.00363653	0.406937	-0.00117863	0.632817	-0.00331533	0.093219	-0.000523988	0.79469	0.00301949	0.29556
SOX10	cg08440485	-0.00423212	0.0798963	-0.0136113	0.22873	-0.0104105	0.200916	-0.00945983	0.0229418	-0.00270492	0.358975	0.00275828	0.472612	-0.0034262	0.442241
SOX10	cg08459290	-0.00537831	0.0116767	-0.00611528	0.322806	-0.00379163	0.506649	-0.00574243	0.0903059	-0.00454637	0.0721327	0.00228202	0.365452	-0.00389506	0.330832
SOX10	cg08470588	-0.00679958	0.00477474	-0.011208	0.0257612	-0.00500733	0.499337	-0.00782217	0.0449805	-0.0049075	0.0874492	0.00164157	0.579464	-0.00799791	0.0776009
SOX10	cg08538199	-0.00639486	0.0111278	-0.00500769	0.310838	-0.0062164	0.398506	-0.00589087	0.132988	-0.00508474	0.0844605	0.00269306	0.380791	-0.00453748	0.334356
SOX10	cg08549335	0.00435432	0.156069	-0.00601622	0.682407	-0.000905775	0.933341	-5.28e-05	0.992354	0.00904376	0.0134808	0.00573633	0.221295	-0.00956001	0.095872
SOX10	cg08553572	-0.00450338	0.0178415	-0.00849423	0.344565	-0.00712567	0.172538	-0.00578926	0.0681465	-0.00249787	0.241604	0.000762322	0.766531	-0.00632333	0.0763696
SOX10	cg08585593	-0.00417724	0.0776591	-0.0162184	0.0316952	0.00109733	0.860663	-0.00235508	0.514878	-0.00371784	0.242732	0.00532681	0.0632296	-0.0029694	0.499513
SOX10	cg08609163	-0.00302032	0.20198	0.00262581	0.822005	-0.00374099	0.577604	-0.00103235	0.783565	-0.00537937	0.0855139	-0.000805573	0.811837	0.00657283	0.139065
SOX10	cg08619515	-0.00817646	0.00112162	-0.00639324	0.499328	-0.0153861	0.0601904	-0.00531934	0.163133	-0.00788095	0.0218668	-0.00340317	0.317438	0.00106983	0.815263
SOX10	cg08701420	-0.00778984	0.00258095	-0.0123198	0.0438057	-0.0052682	0.507722	-0.00914977	0.021502	-0.00502247	0.0898965	0.00376304	0.250758	-0.00883979	0.066191
SOX10	cg08738516	0.00238291	0.0326109	0.00226889	0.663643	-0.00150251	0.648759	0.00151862	0.388773	0.00153185	0.243846	-0.00136162	0.372781	-0.000301093	0.879033
SOX10	cg08779606	0.00166875	0.374614	-0.0031614	0.660821	-0.0104072	0.0317387	-0.00732835	0.0122343	0.00667638	0.0042719	-0.00077772	0.744843	-0.00806715	0.0175814
SOX10	cg08779886	-0.00601315	0.0149558	-0.00401751	0.633286	-0.00627124	0.420102	-0.0057826	0.122983	-0.00659668	0.0419429	-0.00247209	0.460348	-0.000425035	0.926405
SOX10	cg08818207	0.00508586	0.10782	0.0108121	0.447682	0.011324	0.175427	0.0107671	0.0688635	0.00626972	0.0240731	0.00109325	0.812261	-0.00159261	0.77866
SOX10	cg08836972	-0.00084433	0.75725	-0.00842531	0.531557	-0.00510973	0.531916	-0.00308477	0.492078	-0.000984442	0.769549	-0.00282605	0.440172	0.000415873	0.933953
SOX10	cg08863777	-0.00480027	0.0242161	-0.0113199	0.148472	-0.00225858	0.703867	-0.00160663	0.65812	-0.00627323	0.00350838	0.00300379	0.333436	-0.00167158	0.671193
SOX10	cg08875995	-0.00603202	0.00190139	-0.00453631	0.372571	-0.00701909	0.265203	-0.00495384	0.107888	-0.00566381	0.0145617	4.03e-05	0.987584	-0.00277342	0.445328
SOX10	cg08888522	0.00139861	0.741134	0.00515119	0.77685	0.025243	0.17588	0.0140697	0.106577	8.08e-05	0.94794	0.0064836	0.408259	0.00510596	0.491778
SOX10	cg08894462	-0.0100663	0.00219055	-0.0101552	0.120159	-0.0107767	0.259067	-0.0113891	0.0247033	-0.00884544	0.0325056	0.00289922	0.449345	-0.00285983	0.644507
SOX10	cg08924203	-0.00410859	0.030231	0.00529169	0.273866	0.0060726	0.142649	-0.000212547	0.941345	-0.00495401	0.0302994	0.00106544	0.553274	0.00758519	0.026055
SOX10	cg08926253	-0.00255552	0.507857	0.0155065	0.293739	0.0158308	0.212897	0.0109614	0.123822	-0.0042461	0.0904577	0.00123579	0.832425	0.00790529	0.234316
SOX10	cg08998192	0.00228323	0.346663	0.00899327	0.434052	0.00116503	0.87102	0.0057983	0.121246	0.00400803	0.220082	-0.00153141	0.651466	0.000970689	0.829471
SOX10	cg09006487	-0.00119097	0.577624	-0.026554	0.0247523	0.00485439	0.373939	-0.00411058	0.241324	-0.00148457	0.604039	0.00886367	0.00258968	-0.00125626	0.755917
SOX10	cg09026253	0.00181133	0.532178	0.0157962	0.0127497	0.0122586	0.241288	0.0108385	0.0439185	-0.00198758	0.47543	0.000816213	0.851442	0.0108577	0.0405047
SOX10	cg09053843	-0.00162535	0.542524	0.0157275	0.0596786	0.00526305	0.42964	0.00561702	0.193402	-0.00200564	0.475411	-0.00112816	0.710195	0.00560669	0.224556
SOX10	cg09071007	0.000730934	0.81658	0.00109373	0.924252	0.0127881	0.0732985	0.00078471	0.872316	0.00635253	0.12772	0.0072897	0.0475118	-0.00797333	0.170445
SOX10	cg09153462	-0.0020688	0.339717	-0.00507633	0.357651	0.00749877	0.23879	0.00208555	0.5648	0.000153908	0.939941	0.00490582	0.0857741	-0.00194145	0.604593
SOX10	cg09166556	-0.00796974	0.00708417	-0.00131221	0.832923	-0.00012476	0.989483	-0.00556881	0.23234	-0.00855387	0.00759555	0.00283819	0.458641	-0.00139494	0.800766
SOX10	cg09168222	-0.00296686	0.11391	0.00693235	0.328021	0.000450772	0.937298	-0.00129465	0.673099	-0.000818885	0.703887	0.000681304	0.79828	-0.00225011	0.499491
SOX10	cg09210680	-0.00290038	0.0525736	0.00500174	0.343184	-0.000223616	0.955189	-0.000957872	0.678202	-0.00432322	0.0341587	-0.000304768	0.875621	0.00307976	0.267214
SOX10	cg09225336	-0.004197	0.222866	-0.00327957	0.7954	-0.0118126	0.385107	-0.00206577	0.738668	-0.00947465	0.0154903	-0.00488915	0.386949	0.00904311	0.157843
SOX10	cg09243552	-0.00176924	0.491351	0.000625118	0.94319	-0.00235558	0.768345	0.000345984	0.935014	-0.00419299	0.162456	0.000179849	0.960765	0.00811396	0.0840181
SOX10	cg09251764	-0.00036753	0.820989	0.00155986	0.786845	0.00432364	0.412771	0.00372503	0.165801	-0.00121778	0.555848	0.000997746	0.669844	0.00302629	0.313816
SOX10	cg09255910	-0.00542119	0.00143151	-0.00672374	0.202713	-0.00414907	0.399666	-0.00443198	0.106077	-0.00563382	0.00214043	0.00168327	0.43898	-0.00280962	0.377633
SOX10	cg09280971	0.000912306	0.546693	-0.00493801	0.484697	-0.00116804	0.777778	-0.000186098	0.938123	0.000315748	0.875522	0.000934258	0.647052	0.000277773	0.92183
SOX10	cg09286671	-0.0047881	0.0161686	-4.22e-05	0.995806	0.00081581	0.910825	-0.00433606	0.182039	-0.00593309	0.0230179	-7.72e-05	0.97946	0.00129006	0.728734
SOX10	cg09304470	-0.00384859	0.215299	0.00206856	0.882836	-0.00351874	0.71611	-0.00247023	0.636563	-0.00149378	0.685397	0.00059708	0.890499	-0.0031796	0.58283
SOX10	cg09370867	-0.011242	0.00444747	0.0118788	0.395952	-0.0105888	0.288179	-0.0100181	0.120163	-0.00764378	0.0907837	0.00165128	0.754696	-0.0118748	0.103006
SOX10	cg09379489	0.00369019	0.179434	-0.00224103	0.893542	0.00393437	0.626354	0.00555979	0.261376	0.0051743	0.0979225	0.000150989	0.971932	0.000790303	0.879003
SOX10	cg09399176	-0.00194586	0.248023	0.000914356	0.910166	-0.0078499	0.127485	-0.00532847	0.046447	-0.00138132	0.52882	-0.00313067	0.213727	-0.000290306	0.926143
SOX10	cg09468055	-0.00750614	0.000269797	-0.00495287	0.22022	-0.00362563	0.512616	-0.00661621	0.0367642	-0.00651791	0.00748844	0.00174865	0.449644	-0.0038119	0.319949
SOX10	cg09519959	-0.000813309	0.72075	0.00898509	0.0607678	0.0034772	0.756075	0.00314528	0.460714	-0.00224654	0.338743	0.00181172	0.669923	0.0031091	0.462248
SOX10	cg09548275	-0.00307774	0.265609	-0.0169744	0.152124	-0.0148246	0.0782773	-0.00472078	0.323633	-0.00332705	0.309662	-0.00189684	0.65775	0.000930602	0.857295
SOX10	cg09606526	0.00278631	0.104517	-0.00572113	0.402704	-0.00143705	0.773008	0.00158724	0.579922	0.00184269	0.358159	-0.00103074	0.681413	0.000791633	0.800844
SOX10	cg09618291	-0.00108421	0.610821	-0.0106787	0.133937	-0.00667787	0.287602	-0.00388536	0.278678	-0.00120438	0.639	-0.00133916	0.671284	0.00145571	0.711018
SOX10	cg09625543	-0.00488822	0.110694	0.00443013	0.75144	0.00737235	0.402049	-0.000547719	0.913949	-0.0104986	0.00766198	0.0031138	0.48271	0.00887631	0.125225
SOX10	cg09662329	-0.00126397	0.389358	-0.00337336	0.489908	-0.00166616	0.662996	-0.0018237	0.43027	-0.00139987	0.47969	0.00104538	0.556215	-1.5e-05	0.995649
SOX10	cg09663566	-0.000650486	0.636787	0.000372182	0.956149	-0.000733241	0.864526	0.000443534	0.859425	-0.000113216	0.936919	0.00105174	0.663181	-0.00122915	0.629478
SOX10	cg09740468	-0.00626119	0.00408704	-0.000279251	0.968362	-0.0087613	0.215991	-0.00522467	0.137073	-0.00611143	0.0182244	-0.000516207	0.863952	-0.0035489	0.383551
SOX10	cg09837467	-0.00713679	0.010192	-0.00792988	0.407706	-0.00630743	0.34581	-0.00553247	0.222669	-0.0111594	0.00156735	-0.000308958	0.925242	0.00816409	0.113788
SOX10	cg09858955	-0.00159122	0.70394	0.0172525	0.381902	0.00326911	0.707898	0.00863561	0.208769	0.000990925	0.82584	0.00247153	0.639741	-0.000869526	0.90532
SOX10	cg09888648	-0.00154509	0.476251	-0.000776943	0.938478	-0.00864226	0.12016	-0.00508236	0.128051	-0.00112681	0.699624	-0.00313079	0.250266	-0.00165569	0.676138
SOX10	cg09917274	-6.24e-05	0.975998	0.00652188	0.438471	-0.00452044	0.40194	-0.000112424	0.974491	0.00259178	0.328761	-0.00234985	0.390832	-0.00175972	0.653467
SOX10	cg09930046	-0.00493587	0.00463295	-0.00531577	0.214762	-0.00623825	0.289664	-0.00589226	0.0304209	-0.00366065	0.0771296	6.08e-05	0.979377	-0.00464743	0.156556
SOX10	cg09940677	-0.00107484	0.379961	-0.00173175	0.671256	-0.00478891	0.113282	-0.00326329	0.0726446	-0.00103758	0.52247	-0.00145285	0.32135	-0.000190846	0.932257
SOX10	cg09948374	0.000893956	0.845922	0.0297498	0.065713	0.0170624	0.157076	0.0173474	0.0328268	-0.00064695	0.858364	-0.0013862	0.814232	0.0143482	0.0626665
SOX10	cg10020520	-0.00434993	0.0123037	-0.00488112	0.269254	-0.00230929	0.640457	-0.00399637	0.140511	-0.00402953	0.0593195	0.000577876	0.785948	-0.00308399	0.344221
SOX10	cg10024280	-0.00434835	0.124932	-0.00612929	0.741466	-0.00674276	0.352114	-0.00650047	0.157783	-0.00292835	0.418213	0.00125277	0.761667	-0.001266	0.812053
SOX10	cg10065266	-0.00399225	0.0204428	-0.00815668	0.1876	-0.00411882	0.402333	-0.00452308	0.0974309	-0.0027831	0.18629	0.00236251	0.277678	-0.00404544	0.210692
SOX10	cg10093938	-0.00841941	0.0001782	-0.00942556	0.158214	-0.00359001	0.52773	-0.00549837	0.095812	-0.00955898	0.000256301	0.00331798	0.184534	-0.00257001	0.536587
SOX10	cg10152449	-0.00487989	0.0900348	-0.00149649	0.851828	-0.000124445	0.987191	0.000276179	0.949161	-0.00444742	0.206966	0.00306441	0.338271	0.00152874	0.771048
SOX10	cg10161996	-0.000298428	0.840431	-0.0019479	0.767206	0.000243621	0.951381	-4.6e-05	0.985135	0.000757844	0.676353	0.00171704	0.372883	-0.0031456	0.254642
SOX10	cg10163895	-0.0043613	0.366056	-0.000964951	0.971157	0.0138295	0.397401	0.000938039	0.910686	-0.00171406	0.758241	0.00255645	0.744785	0.00242333	0.785478
SOX10	cg10187792	-0.000822859	0.403517	-0.00364246	0.201408	-0.0029037	0.341828	-0.00264548	0.0991725	-0.000171861	0.890411	0.000844853	0.482328	-0.00339337	0.0620987
SOX10	cg10213935	-0.00217097	0.415616	-0.00493294	0.641371	0.00314146	0.666546	-0.00289437	0.518422	0.0035226	0.27948	0.00351663	0.326324	-0.00712241	0.149085
SOX10	cg10277044	-0.00934591	0.004311	-0.0112293	0.155198	0.00132744	0.897916	-0.00522789	0.31303	-0.0102826	0.00516247	0.00694368	0.105581	-0.000254949	0.966692
SOX10	cg10327647	-0.00267338	0.0652734	-0.00103459	0.851659	-0.00310052	0.39747	-0.00394673	0.072424	-0.00247723	0.222083	0.00193722	0.296875	-0.000161742	0.95264
SOX10	cg10334035	-0.00120118	0.353691	-0.00493672	0.115246	-0.000696863	0.865861	-0.00135697	0.496865	-0.00134976	0.41945	0.000849859	0.604739	0.000838679	0.72731
SOX10	cg10346606	-0.00641881	0.00628395	-0.0107684	0.116205	-0.00292283	0.656357	-0.00480587	0.201426	-0.0061152	0.019022	0.00365286	0.226884	-0.0038955	0.372093
SOX10	cg10439456	0.0028284	0.412598	0.0134105	0.334595	0.0116462	0.202572	0.00677711	0.250473	0.00282747	0.514227	0.00290516	0.565726	-0.00173268	0.787515
SOX10	cg10549986	0.000808429	0.760859	0.018679	0.0112253	0.00510061	0.196647	0.00698452	0.069851	0.00285929	0.283755	-0.00253528	0.289391	-0.000138172	0.974054
SOX10	cg10552523	0.00189654	0.526234	0.0176215	0.0783306	0.00758507	0.372092	0.008624	0.103014	0.000580255	0.843422	-0.00118353	0.755015	0.0022999	0.667071
SOX10	cg10563063	-0.0061492	0.011133	-0.00805004	0.484496	-0.0016094	0.779958	-0.00260513	0.517954	-0.00630479	0.0155865	0.00474677	0.166693	-0.00254717	0.570386
SOX10	cg10666909	0.0035171	0.109641	0.00139486	0.873928	0.00496384	0.428168	0.0043775	0.238798	0.0035608	0.213302	0.000131597	0.964249	0.00295614	0.477216
SOX10	cg10710569	-0.00327913	0.328172	0.0118066	0.149817	0.00696453	0.494977	0.00526276	0.314841	-0.00214124	0.568907	0.000758175	0.860465	0.00329565	0.573734
SOX10	cg10718809	-0.00730731	0.000296667	-0.00946764	0.0252263	-0.00655836	0.291502	-0.00734722	0.0260404	-0.00693302	0.00272524	0.000894309	0.729854	-0.00335647	0.372429
SOX10	cg10728454	-0.003277	0.315805	0.00756351	0.580477	-0.00719972	0.474577	-0.00550954	0.33176	-0.00418196	0.236751	-0.00181974	0.706811	0.00117415	0.84572
SOX10	cg10734665	0.000467559	0.833873	0.00507622	0.519514	0.00296364	0.620966	0.00607891	0.0970685	0.000144459	0.951327	0.00118281	0.685461	0.0034739	0.374845
SOX10	cg10740245	-0.0035862	0.113806	-0.012668	0.0914667	-0.0152812	0.0186646	-0.0101718	0.00460135	-0.00177073	0.512957	-0.00040556	0.878509	-0.00900609	0.0288053
SOX10	cg10771443	-0.00643961	0.0230981	0.0078922	0.0417744	0.0100483	0.0881641	0.00358384	0.338895	-0.00940972	0.0107985	0.00302254	0.228156	0.0121567	0.0111426
SOX10	cg10778971	0.000675163	0.549041	0.00367872	0.454638	0.00386842	0.406137	0.00325902	0.121407	0.000943879	0.406807	0.00118737	0.534327	0.000944056	0.647398
SOX10	cg10784983	-0.00548712	0.00447639	-0.00493977	0.23202	-0.00463054	0.404157	-0.00386481	0.193442	-0.00579843	0.0153601	0.000874574	0.714999	-0.00192858	0.594507
SOX10	cg10901323	-0.00691191	0.00116389	-0.00766479	0.0918279	-0.00264211	0.69058	-0.00648907	0.0636243	-0.0055419	0.0272524	0.00305733	0.247302	-0.00439275	0.26914
SOX10	cg10922280	0.000152384	0.928612	-0.00404616	0.347707	-0.00147572	0.711292	-0.000937002	0.723069	-0.000556153	0.805395	4.78e-05	0.980314	0.00140839	0.65481
SOX10	cg10958877	0.000165794	0.935746	-0.0178138	0.0308438	0.000827643	0.890488	-0.00239948	0.487451	-0.000100711	0.970153	0.00320305	0.286587	0.00168923	0.660682
SOX10	cg10959651	0.00116694	0.710662	0.015776	0.156712	0.0141687	0.0383167	0.00793257	0.105777	0.00415078	0.115782	0.0017442	0.64272	0.001049	0.833492
SOX10	cg10969412	0.000276019	0.851208	0.00807191	0.0700894	-0.00316618	0.513357	-0.00147179	0.545271	-0.000601947	0.746319	-0.00238258	0.274737	0.00140368	0.610912
SOX10	cg11016993	-0.00616828	0.0109006	-0.00155821	0.776198	0.0113703	0.0948565	0.000311123	0.934506	-0.00676848	0.0103952	0.00715538	0.0163648	0.00460379	0.272871
SOX10	cg11029522	-0.00154711	0.529287	0.0059039	0.554205	0.00538445	0.478606	0.00512218	0.207302	-0.00105909	0.676802	0.000309326	0.926564	0.00348435	0.424076
SOX10	cg11035483	0.00362346	0.0431796	0.00405555	0.495985	-0.00232114	0.645729	0.000719397	0.804622	0.00344153	0.0687278	-0.00245526	0.263455	0.00319403	0.3377
SOX10	cg11047325	0.00216246	0.609844	0.00256987	0.854093	0.0123154	0.275886	0.00572907	0.40797	0.00608446	0.241554	0.0066505	0.251574	-0.000607677	0.936492
SOX10	cg11095027	-0.00278677	0.108282	0.00659343	0.253642	-0.0062343	0.163159	-0.00380136	0.192725	-0.00296504	0.164315	-0.00323484	0.147001	0.000431212	0.894075
SOX10	cg11105610	0.000110714	0.943464	0.00362196	0.518849	0.00419406	0.450667	0.00265509	0.339346	0.000153328	0.927177	0.000495851	0.83122	0.00331356	0.242518
SOX10	cg11132334	0.0024194	0.132426	-0.0066211	0.385036	0.00317591	0.444556	-0.000183121	0.942111	0.00245389	0.199979	0.00150026	0.497127	0.000558719	0.844202
SOX10	cg11163555	-0.00336229	0.0411323	-0.000301542	0.943555	-0.00915828	0.0557478	-0.00421936	0.130886	-0.00320146	0.136157	-0.00356753	0.0785559	-0.00171423	0.580909
SOX10	cg11187245	0.00463515	0.208245	-0.00550333	0.816727	0.024474	0.0384697	0.010027	0.153585	0.00688532	0.0389623	0.00306656	0.62474	1.81e-05	0.997797
SOX10	cg11202345	0.00119188	0.615988	0.0066215	0.442527	0.00995743	0.172854	0.00325181	0.446673	0.00230448	0.397809	0.00112287	0.731759	-0.000733232	0.867821
SOX10	cg11211792	0.00115876	0.655452	0.0137654	0.0779158	0.00781619	0.379546	0.00825529	0.0639898	-0.00036865	0.89325	-0.00417101	0.262591	0.00872159	0.055727
SOX10	cg11224765	-0.00665042	0.00819937	-0.000421557	0.924306	0.00414853	0.418213	-0.00133452	0.668781	-0.00655593	0.0706099	-0.000455097	0.825147	0.00334355	0.455921
SOX10	cg11251971	-0.00181478	0.48208	0.00811792	0.361067	0.000326776	0.971516	0.000510296	0.911912	0.000623776	0.808751	-0.000379806	0.921562	-0.00562893	0.238648
SOX10	cg11254522	-0.00289612	0.0567298	-0.00526275	0.416953	-0.00696611	0.148138	-0.00560197	0.0190812	-0.00198068	0.331847	-0.00141587	0.50314	-0.0022437	0.430716
SOX10	cg11303842	1.38e-05	0.992853	0.00303143	0.587327	-0.00688168	0.105253	-0.00192198	0.425911	0.000161026	0.936349	-0.00210956	0.286134	-0.000493267	0.862022
SOX10	cg11317199	-0.00126275	0.699758	-0.00621214	0.487548	-0.00423482	0.741211	-0.00522055	0.364341	-0.00338394	0.379492	0.000275621	0.958149	0.004532	0.450542
SOX10	cg11320084	0.0015647	0.194919	-0.0042474	0.258166	-0.000309235	0.918029	-0.000567522	0.740541	0.00189865	0.268847	0.000906648	0.509425	-0.00330169	0.138118
SOX10	cg11397754	-0.00407511	0.052604	0.000751892	0.934646	-0.000799041	0.884779	0.000602541	0.856698	-0.00382708	0.142739	0.00230172	0.385439	0.00124173	0.74665
SOX10	cg11459681	-0.00371898	0.0695071	-0.00644819	0.19076	0.00997864	0.117124	-0.00101559	0.76933	-0.0038611	0.124152	0.00651031	0.0138142	0.00164258	0.662427
SOX10	cg11562571	0.00321273	0.0549835	0.00146391	0.694262	0.00623877	0.155817	0.00190117	0.454085	0.00358751	0.0998199	0.000776092	0.667155	-8.47e-05	0.978225
SOX10	cg11567978	-0.00547888	0.0174527	-0.0114015	0.250816	-0.00896196	0.221901	-0.00847476	0.0332255	-0.00432676	0.108023	0.00091911	0.799227	0.000284404	0.946979
SOX10	cg11587584	0.00424416	0.0400243	-2.86e-05	0.997384	0.0025669	0.659889	0.00430414	0.185574	0.00525177	0.0572698	-0.00165556	0.565048	0.00205326	0.593516
SOX10	cg11594821	0.00315677	0.185887	0.000246529	0.982795	0.00518152	0.46889	0.0047143	0.269249	0.00504943	0.0682004	0.00016624	0.961918	-0.00123129	0.781963
SOX10	cg11611544	0.000148162	0.935913	-0.00689167	0.0878093	-0.004931	0.298382	-0.00241663	0.414587	-0.00116657	0.580855	0.000990476	0.646053	0.00121168	0.712272
SOX10	cg11617938	0.00506026	0.0340543	0.00205002	0.866867	0.00841448	0.183646	0.00820844	0.0403501	0.00459509	0.125105	-0.000646215	0.85686	0.00461176	0.294734
SOX10	cg11622162	0.00101388	0.374401	0.00261277	0.45966	-0.000107631	0.975608	0.00101597	0.604492	0.00252018	0.0654237	-0.000344369	0.824273	-0.00180328	0.391488
SOX10	cg11638399	-0.00791172	0.000950052	-0.00712959	0.269025	-0.00729911	0.373701	-0.00754018	0.0569037	-0.00619778	0.0207658	0.00136723	0.675894	-0.00575393	0.197077
SOX10	cg11643402	-0.00355627	0.0572576	0.000288877	0.96261	-0.000404318	0.934094	-0.00288132	0.296318	-0.00464474	0.0701184	0.000648278	0.765718	0.000929537	0.792599
SOX10	cg11684450	-0.00185538	0.336413	-0.00285737	0.762583	-0.00307787	0.456655	-0.00292908	0.344078	-0.00302483	0.23182	-0.000205122	0.937301	0.0017134	0.634038
SOX10	cg11694510	0.00378151	0.110173	0.0141356	0.0857635	0.00356702	0.641568	0.00615857	0.150527	0.00381022	0.109417	-0.002903	0.374401	0.00396102	0.363304
SOX10	cg11702942	0.00142732	0.582253	0.016615	0.0499933	0.00632827	0.495366	0.00828599	0.0799928	0.0014887	0.42664	-0.00100699	0.797316	0.00506834	0.247634
SOX10	cg11738389	0.00304975	0.226428	-0.00151125	0.908177	-0.000227455	0.975782	-0.000448694	0.918824	0.0026329	0.374288	0.000780673	0.838567	-0.00325916	0.481971
SOX10	cg11829870	-0.00138131	0.450381	0.00365752	0.634692	0.00100511	0.873421	0.00329024	0.322897	-0.00171949	0.347385	0.000543988	0.856278	0.00196612	0.557468
SOX10	cg11847933	-0.00247174	0.149608	-0.00289855	0.657519	0.000674178	0.882468	-0.00364096	0.144374	-0.0028756	0.23119	0.000345067	0.877993	0.000589984	0.854615
SOX10	cg11867489	0.0028626	0.0880552	-0.000774318	0.918233	-0.00668789	0.125636	-0.0021035	0.439386	0.00495113	0.0130285	-0.000444408	0.844036	-0.00480656	0.108012
SOX10	cg11920110	-0.00123543	0.595594	0.0031804	0.778008	-0.00582614	0.383719	-0.00221416	0.574417	-0.00238256	0.403911	-0.0018534	0.62059	0.000235644	0.956527
SOX10	cg11946459	0.00193528	0.76619	-0.0257443	0.40138	-0.0043735	0.845283	-0.0137036	0.211755	0.0227831	0.00237312	-0.00296665	0.763174	-0.0294558	0.0127851
SOX10	cg12013713	-0.00256621	0.355633	0.0206481	0.0598986	0.00118905	0.893623	0.00772473	0.107296	-0.00475872	0.0973984	-0.00155099	0.707008	0.00629816	0.206192
SOX10	cg12037516	0.000467208	0.72208	0.00429158	0.275507	0.00838667	0.188031	0.00426403	0.103406	0.00117263	0.212491	0.00209308	0.400775	0.00239183	0.306589
SOX10	cg12049875	-0.00501738	0.00992534	-0.00131448	0.735956	-0.0034041	0.552829	-0.0030986	0.308425	-0.00526291	0.0201954	0.000809641	0.744372	-0.00101021	0.782459
SOX10	cg12049992	-0.00206707	0.530594	-0.000997761	0.9394	0.000268078	0.980141	-0.00562294	0.290696	-0.00204835	0.63894	0.00194546	0.678227	-0.00321455	0.596971
SOX10	cg12070987	-0.00619062	0.00115995	-0.00793629	0.274595	-0.00330768	0.542529	-0.00451522	0.158853	-0.00570555	0.00343551	0.00397523	0.143863	-0.00248148	0.481566
SOX10	cg12088946	-0.000348785	0.905356	-0.012198	0.228742	0.00575867	0.548004	-0.00140342	0.780489	0.00522083	0.160776	0.00585183	0.149428	-0.00633364	0.249357
SOX10	cg12094903	0.00457655	0.0355027	0.00109401	0.902142	-5.94e-05	0.992988	0.00284658	0.40771	0.00869851	0.0030228	-0.00128081	0.680769	-0.00131421	0.746958
SOX10	cg12110437	0.00810679	0.0845492	0.022272	0.0739627	0.0259865	0.062331	0.0167691	0.0271585	0.0112156	0.0369237	0.00636656	0.263549	0.00129409	0.874426
SOX10	cg12114203	-0.00263211	0.168042	0.000687349	0.926676	-0.00772481	0.145031	-0.00179841	0.525139	-0.00534547	0.0343503	-0.00329077	0.206024	0.00451198	0.195637
SOX10	cg12141483	-0.00182754	0.176348	-0.00417429	0.236412	-0.00605391	0.199115	-0.00443534	0.0470054	-0.000961422	0.584171	-0.00174739	0.409891	-0.00225493	0.370841
SOX10	cg12172349	-0.000310559	0.702303	0.00392379	0.0909532	0.00228623	0.537051	0.00194753	0.198623	-0.000389405	0.610487	0.00113509	0.460218	0.00140363	0.344506
SOX10	cg12187985	-0.00394261	0.100843	-0.00335776	0.780585	0.00123423	0.826394	-0.0015244	0.674414	-0.00864852	0.00844102	0.00201178	0.501679	0.00715247	0.108716
SOX10	cg12299361	-0.00657137	0.00515461	-0.00129663	0.779569	0.000246924	0.972267	-0.00538933	0.144139	-0.00624487	0.0234219	0.00202789	0.506367	-0.00320217	0.46525
SOX10	cg12303312	-0.00491017	0.00937878	-0.0022351	0.672709	-0.00557138	0.343266	-0.00389345	0.208281	-0.00428055	0.0492956	0.000224107	0.92449	-0.00286012	0.421396
SOX10	cg12319836	0.0004378	0.771447	0.00412647	0.378468	-0.0112908	0.012821	-0.00141487	0.575039	0.000392497	0.815496	-0.00487121	0.0158164	0.00230304	0.40121
SOX10	cg12331471	0.00171482	0.437089	0.0216386	0.00575977	0.0030279	0.485784	0.00508796	0.112561	0.00398995	0.119284	-0.00228027	0.325461	-0.00264021	0.479553
SOX10	cg12359279	0.000319907	0.420136	-3.68e-05	0.975737	0.000121959	0.908583	0.000486089	0.441076	0.000604445	0.236297	-0.000170165	0.709613	-0.000223209	0.764154
SOX10	cg12371075	-0.00807765	0.000786216	-0.00506316	0.449603	-0.00758603	0.300539	-0.00819768	0.0312997	-0.00621404	0.0276329	0.00229117	0.453325	-0.00670069	0.135646
SOX10	cg12378285	0.00030851	0.892863	0.00121018	0.872238	0.00265688	0.666302	0.000489288	0.889096	-0.00203742	0.472696	0.00132117	0.66903	0.00390516	0.3631
SOX10	cg12379452	0.00118388	0.433287	0.00738205	0.291627	0.00308948	0.586699	0.00428849	0.127622	0.00136177	0.398675	0.00104132	0.683432	0.00103433	0.711627
SOX10	cg12394215	-0.00633219	0.00158799	-0.00967471	0.161559	-0.00703788	0.256419	-0.00557344	0.0694764	-0.00905489	0.00116322	0.00173925	0.495924	0.00404789	0.2794
SOX10	cg12424383	-0.00158312	0.186816	0.00215548	0.54476	0.00425519	0.442098	0.00173869	0.449141	-0.00177392	0.0867052	0.00129743	0.566183	0.00108836	0.621884
SOX10	cg12439472	-0.00169912	0.851593	0.0554271	0.0476664	0.0328294	0.0874566	0.0232705	0.104905	0.00701784	0.390113	-0.00413421	0.67148	-0.00175439	0.906236
SOX10	cg12461141	-0.000808157	0.749985	0.00299582	0.748068	-0.00195853	0.809645	-6.44e-05	0.989103	0.00222793	0.375559	0.000275207	0.941554	-0.003679	0.421508
SOX10	cg12539787	0.00023412	0.910055	0.00235218	0.800124	-0.00494344	0.304178	-0.0019557	0.52784	0.000458273	0.871498	-0.00285204	0.276732	0.000546291	0.887564
SOX10	cg12551079	-0.00338674	0.175101	0.00427063	0.658689	0.00117833	0.855683	-0.00539918	0.188883	-0.0032138	0.309793	-0.000323596	0.917854	5.64e-05	0.990377
SOX10	cg12557158	-0.00020576	0.918324	0.00263367	0.806627	0.00357659	0.637355	0.00361219	0.380751	0.000442507	0.783834	2.62e-05	0.993826	0.000266699	0.943127
SOX10	cg12588917	0.00747769	0.02615	0.00766781	0.682108	0.0210142	0.0454529	0.0162109	0.00802167	0.0070234	0.0528996	0.00292719	0.578322	0.00689285	0.253788
SOX10	cg12592772	-0.00576455	0.00465446	-0.00996746	0.021931	-0.00435904	0.441471	-0.00518346	0.094407	-0.00487084	0.0454408	0.00202555	0.389577	-0.0052826	0.166041
SOX10	cg12596733	-0.00752895	0.00321758	-0.00637156	0.180889	-0.000411178	0.957307	-0.00502377	0.207785	-0.00725452	0.0160912	0.00320751	0.28364	-0.00268709	0.572994
SOX10	cg12611914	-0.00642717	0.0225893	-0.00220706	0.737874	-8.64e-05	0.991252	-0.00651904	0.143173	-0.006218	0.070859	0.00134012	0.683796	0.000745101	0.88816
SOX10	cg12614898	-0.00148536	0.437284	-0.00661561	0.386205	-0.00600521	0.217771	-0.00373998	0.163518	-0.00303344	0.281677	-0.000522116	0.826116	-0.00196701	0.581579
SOX10	cg12628528	0.00285226	0.111573	-0.00384211	0.565522	-0.00120365	0.825107	0.000280148	0.923923	0.00289423	0.192991	-0.000331013	0.905482	0.00274519	0.407764
SOX10	cg12757378	-0.00291672	0.04216	-0.015687	0.0643739	-0.00313912	0.530533	-0.00655063	0.0078556	-0.00137079	0.428572	0.00254219	0.269734	-0.00121579	0.645487
SOX10	cg12792363	-0.00627928	0.0245326	-0.010544	0.286845	-0.00343491	0.685653	-0.00466063	0.286226	-0.00501887	0.0905479	0.00477715	0.197195	-0.0074458	0.151182
SOX10	cg12798040	-0.0034456	0.243991	-0.0184451	0.134426	-0.00269762	0.785104	-0.00312456	0.556038	-0.00551307	0.105835	0.00180484	0.683782	0.00424269	0.446032
SOX10	cg12803108	-0.00274917	0.276535	-0.0057604	0.357771	-0.00170413	0.820018	-0.00265	0.502224	-0.00409949	0.204417	0.000327395	0.913853	0.000847289	0.858733
SOX10	cg12807764	-0.00700647	0.0373349	-0.00971609	0.607603	-0.00887211	0.364703	-0.00767176	0.163808	-0.00639218	0.127076	-0.000485278	0.924479	0.00302448	0.628736
SOX10	cg12828896	0.00598374	0.327991	0.037517	0.108032	0.0373723	0.0159681	0.020797	0.0610824	0.00776394	0.189459	0.00625794	0.419668	0.00404243	0.704811
SOX10	cg12836643	0.00166491	0.200226	-0.00650802	0.312925	-0.00706065	0.0728783	-0.00224199	0.291442	0.00327218	0.0367041	-0.00202202	0.28509	-0.0039152	0.0920503
SOX10	cg12870332	-0.00911495	0.000632163	-0.00564504	0.320922	-0.00463139	0.55186	-0.0077645	0.0721898	-0.00821015	0.00402751	0.00151869	0.635151	-0.00109002	0.826669
SOX10	cg12877361	-0.00109656	0.566764	-0.00245125	0.738038	-0.0129576	0.0191428	-0.00703466	0.0298796	0.000290475	0.880712	-0.00341047	0.19178	-0.00268931	0.419111
SOX10	cg12906975	0.000446218	0.769834	0.00490428	0.325274	0.00892132	0.244528	0.00541773	0.082268	-0.000311575	0.663704	0.00200725	0.495953	0.00331884	0.226446
SOX10	cg12945470	0.000324459	0.883858	-0.0117717	0.126859	-0.00359584	0.607089	-0.000838893	0.818795	-0.000722495	0.804358	0.00146544	0.678704	0.002198	0.598478
SOX10	cg12955084	-0.00494599	0.0058209	-0.00186426	0.790762	-0.00275369	0.547717	-0.00250137	0.360669	-0.0085989	0.000455487	-0.00166098	0.486904	0.00495451	0.139104
SOX10	cg12975667	-0.00157369	0.318	0.00610052	0.17917	-0.00601052	0.293588	-0.00123766	0.66231	-0.00191955	0.300392	-0.00303882	0.216912	0.000651022	0.827348
SOX10	cg12987761	-0.00820391	0.0162902	-0.0136874	0.335983	-0.00305268	0.76439	-0.00487549	0.381155	-0.00689525	0.0950271	0.00491211	0.338995	0.000616921	0.921422
SOX10	cg12999836	-0.00445568	0.0471006	-0.00402439	0.690435	-0.00243498	0.711819	-0.00445095	0.239547	-0.0031002	0.246016	0.00586274	0.0962704	-0.00404587	0.328171
SOX10	cg13007871	0.00329094	0.0812871	-0.00356329	0.612165	0.00398454	0.512494	0.00152987	0.636537	0.00688792	0.00311883	0.000740443	0.79708	-0.00408856	0.248241
SOX10	cg13045500	0.00105485	0.67817	0.00933097	0.323744	0.00995293	0.255235	0.00193183	0.664961	0.00469724	0.133912	0.00310745	0.399823	-0.00432633	0.359393
SOX10	cg13072055	-0.00572511	0.0155174	0.00217496	0.665731	-0.00319932	0.629272	-0.00540979	0.143341	-0.00479661	0.0757582	0.00114539	0.673992	-0.00502798	0.258289
SOX10	cg13086983	-0.00713677	0.000712872	-0.00703398	0.207001	-0.00558426	0.395837	-0.00639049	0.0524262	-0.00605407	0.0141977	0.00203109	0.446295	-0.00502115	0.201025
SOX10	cg13092901	-0.00262353	0.0841753	-0.00256078	0.347917	-7.58e-05	0.973934	-0.00113063	0.564995	-0.0019205	0.3791	0.000120196	0.920795	0.00109109	0.695798
SOX10	cg13100600	-0.00366239	0.200554	-0.0143771	0.234627	-0.0132295	0.17259	-0.0164777	0.000498438	0.00299274	0.33675	0.00295434	0.474904	-0.0133843	0.00690119
SOX10	cg13119178	-0.00353007	0.0480365	-0.00713902	0.237668	-0.00527008	0.275749	-0.00466055	0.0827652	-0.00145055	0.51666	0.00138876	0.501756	-0.00626242	0.0606715
SOX10	cg13130398	0.00445142	0.224467	0.00770873	0.512242	0.0166831	0.261239	0.0154279	0.0286739	0.00115968	0.657624	0.00219608	0.709433	0.0100838	0.12053
SOX10	cg13149147	-0.00441045	0.0172877	-0.00987461	0.12757	-0.000295406	0.937346	-0.00534062	0.0534248	-0.00462599	0.061603	0.00426889	0.036141	-0.00161411	0.643792
SOX10	cg13155430	0.00228714	0.590042	0.016292	0.331671	0.0235838	0.207738	0.0134598	0.118252	0.00210663	0.169667	0.00747823	0.331966	0.00689537	0.355255
SOX10	cg13172359	-0.00179872	0.624964	0.00487732	0.46849	0.00204679	0.72381	0.000343608	0.941232	0.00324726	0.535715	0.00238166	0.482532	-0.00199248	0.765823
SOX10	cg13250178	-0.00627588	0.00163668	-0.00460033	0.198816	-0.00664188	0.214683	-0.00729067	0.0261717	-0.00450812	0.0472455	0.000642912	0.780258	-0.0044815	0.23037
SOX10	cg13272096	-0.00887627	0.0125705	-0.00617268	0.561784	-0.00881824	0.475294	-0.00888295	0.135649	-0.00418757	0.309766	0.00262456	0.618165	-0.0120028	0.06603
SOX10	cg13304609	0.0017611	0.635907	0.0102396	0.50882	0.0239054	0.149979	0.0136715	0.0703739	0.000158307	0.914527	0.00584736	0.396523	0.00607725	0.358366
SOX10	cg13343932	-0.000723713	0.829405	-0.00261037	0.842245	0.00210637	0.809373	-0.0010064	0.856897	0.00381208	0.360715	0.00360281	0.433914	-0.00408924	0.504759
SOX10	cg13406746	0.00136307	0.295323	-0.0023194	0.697305	0.00314512	0.427362	0.00205267	0.334241	0.0026686	0.111415	0.000437672	0.819904	0.00212656	0.380842
SOX10	cg13419792	-0.000402734	0.661596	0.00298569	0.366853	-0.00192991	0.559031	0.000384327	0.815868	0.000712048	0.470975	-0.000147046	0.921545	0.000703595	0.673662
SOX10	cg13443575	-0.00304712	0.153302	-0.00542903	0.417425	0.00296017	0.577609	-0.00161987	0.631874	-0.00305203	0.20714	0.0058354	0.0309221	-0.00406531	0.31114
SOX10	cg13452062	-0.00647818	0.61002	0.120302	0.0270332	0.0356129	0.101938	0.0356956	0.0913373	0.000123877	0.973641	-0.0103764	0.456909	0.0209142	0.264924
SOX10	cg13474450	-0.00633564	0.0112657	-0.00654549	0.367551	-0.00435964	0.486985	-0.0040256	0.303392	-0.00666838	0.0195699	0.00193596	0.507762	6.39e-05	0.989086
SOX10	cg13524037	-0.00643041	0.00539072	-0.00605249	0.25155	-0.00142176	0.83049	-0.00458867	0.207292	-0.00716619	0.00971559	0.00230816	0.407133	-0.00240288	0.579427
SOX10	cg13525276	0.00176932	0.555455	-0.0152971	0.152469	-0.00268462	0.762328	-0.00154775	0.7516	0.00277319	0.440396	0.000930193	0.824154	-0.000575582	0.918634
SOX10	cg13575216	-0.000914727	0.566884	0.00491761	0.348009	-0.000522532	0.941471	0.00104129	0.72086	0.000484903	0.776293	2.31e-05	0.993363	0.000545016	0.852695
SOX10	cg13587253	-0.00292473	0.299856	-0.00698157	0.57907	-0.00886365	0.394451	-0.00723746	0.118777	-0.00309047	0.308323	-0.000106437	0.980794	-0.00100892	0.84386
SOX10	cg13618969	-0.00586198	0.0177677	-0.00442986	0.44545	-0.0038803	0.654999	-0.00447091	0.256129	-0.00608049	0.0226727	0.000618102	0.854599	-0.000911908	0.844331
SOX10	cg13619623	-0.00105156	0.454616	0.00302823	0.642681	-0.00106103	0.75169	-0.000728141	0.732199	-0.0016006	0.404753	-0.000559417	0.759649	0.00202725	0.44342
SOX10	cg13643186	-0.00685618	0.00275925	-0.0109872	0.135363	-0.00301576	0.691833	-0.00641336	0.0836448	-0.00652671	0.00981036	0.00431209	0.171576	-0.00489873	0.253476
SOX10	cg13693517	0.00100445	0.563799	-0.00318573	0.686417	-0.00907147	0.0909226	-0.0035939	0.1933	0.000962413	0.651897	-0.000783452	0.747281	-0.0029875	0.347041
SOX10	cg13723336	-0.00124862	0.449309	-0.00137909	0.735915	-0.00232844	0.57625	-0.00109016	0.660502	-0.00330684	0.131134	1.61e-05	0.99313	0.0027876	0.362917
SOX10	cg13728275	-0.00603317	0.00459224	-0.00792969	0.0433653	-0.00160769	0.792861	-0.00415729	0.213976	-0.00679877	0.00913425	0.00358559	0.162568	-0.00182146	0.649155
SOX10	cg13755924	-0.00110512	0.680479	0.016541	0.169665	0.00958277	0.339337	0.00491679	0.305894	-0.000164339	0.947435	0.00326891	0.462764	0.00181226	0.700079
SOX10	cg13781414	-0.00260625	0.099394	0.00811556	0.044531	-0.0125335	0.00642651	-0.00254455	0.33479	-4.64e-05	0.9803	-0.00299356	0.173804	-0.00342447	0.23747
SOX10	cg13782919	-0.00269845	0.154668	-0.00298671	0.708981	-0.000869957	0.857546	-0.00333041	0.253245	-0.00324501	0.223731	0.00101995	0.692006	0.000516219	0.883739
SOX10	cg13785019	-0.00209988	0.383304	0.011304	0.341491	-0.00806571	0.180092	-0.00184797	0.617627	-0.00375829	0.248678	-0.00399699	0.206885	0.00480231	0.285183
SOX10	cg13789214	-0.000763174	0.663162	-0.00256868	0.627818	-0.00575368	0.225565	-0.00520672	0.0703533	0.00122555	0.581439	0.000509157	0.814588	-0.00634162	0.052566
SOX10	cg13844341	-0.0080801	0.000226581	-0.00826998	0.169628	-0.0102237	0.109969	-0.00640028	0.0786998	-0.00852282	0.000327261	0.00127676	0.659473	-0.000800389	0.844694
SOX10	cg13849515	0.00366404	0.143388	-0.0114914	0.17736	-0.00530378	0.42266	-0.00176132	0.674321	0.00312189	0.192851	-0.000428611	0.898167	0.000995718	0.818362
SOX10	cg13896879	-0.00283102	0.156123	-0.00514491	0.322436	-0.00133624	0.834741	-0.00192261	0.551947	-0.00439929	0.0735331	0.00161656	0.560741	0.00179553	0.631293
SOX10	cg13933891	-0.00484992	0.0235105	-0.00357495	0.34789	-0.0036546	0.575928	-0.00275314	0.38753	-0.00532915	0.0425878	0.00103612	0.695998	-0.00164086	0.682662
SOX10	cg13935634	-0.00421133	0.150098	0.00163995	0.881282	-0.0059693	0.552193	-0.00402238	0.409823	-0.00195204	0.597747	-0.000487212	0.908548	-0.00231581	0.669088
SOX10	cg13953458	0.00323148	0.0746881	-0.00194912	0.756502	-0.00110062	0.842887	-0.000187452	0.950752	0.00411212	0.0387564	-0.000660561	0.787711	-9.03e-05	0.977969
SOX10	cg13980638	-0.00700986	0.000415792	-0.0144587	0.00514546	-0.00513158	0.354915	-0.00603702	0.0548376	-0.00620282	0.00557775	0.00379513	0.129393	-0.00381111	0.302869
SOX10	cg14000144	0.000253753	0.91746	-0.00697287	0.478077	0.00427469	0.540363	-0.00197404	0.618553	-0.000237811	0.938342	0.00249749	0.448637	-0.000749965	0.866878
SOX10	cg14002778	0.00226507	0.320925	-0.00165722	0.796332	0.00204262	0.757386	0.00101708	0.776225	0.0021151	0.437714	0.000543849	0.854754	0.00175281	0.676516
SOX10	cg14028598	-0.00918304	0.00334427	-0.00579176	0.447983	-0.00274195	0.791927	-0.00804819	0.106374	-0.0070678	0.0416758	0.00236093	0.573452	-0.00872918	0.134901
SOX10	cg14064762	-0.00268203	0.0878515	0.00192388	0.801464	-0.00824049	0.0942144	-0.00388349	0.145846	-0.002741	0.131236	-0.00227725	0.373536	0.00152731	0.596991
SOX10	cg14085060	-0.00565779	0.00240015	-0.0065402	0.0166924	-0.00563568	0.367229	-0.00483595	0.103699	-0.00510974	0.0219309	0.00157824	0.522363	-0.00324958	0.348314
SOX10	cg14126601	-0.00474752	0.15035	0.00685443	0.530141	-0.000955699	0.898507	0.00124835	0.802422	-0.00382174	0.348621	-0.000172171	0.964786	0.00549896	0.350433
SOX10	cg14129477	0.000895822	0.702481	0.000135657	0.987957	-0.000711803	0.939202	-0.00129502	0.757808	0.00572812	0.0310917	0.00052752	0.889005	-0.00683898	0.111362
SOX10	cg14224203	-0.00580165	0.0254391	-0.00912428	0.397539	-0.0052666	0.490156	-0.00613126	0.149393	-0.00325145	0.295501	0.00470634	0.182362	-0.00694934	0.151933
SOX10	cg14234394	-0.00215085	0.408932	-0.0174086	0.0644339	-0.00683897	0.29309	-0.0026434	0.529524	-0.00498349	0.12537	-0.000162466	0.960328	0.00371243	0.429296
SOX10	cg14286514	-0.00186834	0.45932	0.000639579	0.948711	0.00653362	0.361525	0.00308262	0.421154	-0.0015166	0.630872	0.00290686	0.39275	0.00271038	0.553419
SOX10	cg14293575	0.00347031	0.490566	0.000214313	0.991982	0.0493242	0.0283729	0.022345	0.0310415	-0.00158116	0.30835	0.013636	0.146067	0.0190805	0.0310086
SOX10	cg14301914	-0.00690691	0.000326226	-0.00707869	0.108207	-0.00312068	0.581517	-0.00573911	0.0577913	-0.00687447	0.00274853	0.00240869	0.295624	-0.00248222	0.489055
SOX10	cg14321269	-0.00335863	0.0263657	0.00572556	0.348185	3.87e-06	0.999317	0.000604276	0.804324	-0.00392504	0.0384187	-0.000586758	0.77113	0.00149782	0.585156
SOX10	cg14333162	-0.000821535	0.816728	0.02532	0.177758	0.00320844	0.74777	0.00649754	0.251626	-0.00244553	0.58369	0.00043706	0.932882	0.00531091	0.419337
SOX10	cg14349855	-0.000143429	0.957584	0.00540919	0.546161	-0.00393466	0.478715	0.00194259	0.634715	-0.00318536	0.399909	-0.00180561	0.591853	0.00313894	0.539715
SOX10	cg14353998	-0.00220954	0.113715	-0.000103064	0.976537	0.00360756	0.336593	0.000493865	0.808516	-0.00219302	0.220888	0.00141205	0.369435	0.00169285	0.496853
SOX10	cg14360917	-0.00077238	0.692086	-0.0131296	0.0922707	-0.00453996	0.345531	-0.00492571	0.0894198	0.000766153	0.780759	0.00167978	0.488243	-0.00159417	0.657276
SOX10	cg14374463	0.00351499	0.0506945	-0.00381061	0.475227	-0.00396005	0.494162	-0.00361397	0.179073	0.00762617	0.000780196	1.23e-05	0.996116	-0.00676043	0.0364838
SOX10	cg14392283	0.00245444	0.191627	0.00264131	0.394827	0.0186429	0.0597232	0.0104166	0.00753258	-0.000438764	0.545195	0.00485525	0.179441	0.0112953	0.000702548
SOX10	cg14423620	8.11e-05	0.845122	-0.00140942	0.143078	-0.00165834	0.155477	-0.000770478	0.238173	0.000341803	0.530008	-0.000518928	0.278439	-0.00156924	0.0401275
SOX10	cg14426099	-0.00864749	0.000208074	-0.00930321	0.0923578	-0.00354295	0.619148	-0.00706925	0.0613422	-0.00856989	0.00110494	0.00243324	0.40246	-0.00264298	0.543756
SOX10	cg14428587	-6.37e-05	0.945437	-0.00107756	0.760802	0.00136012	0.706561	0.00208489	0.211447	-0.00112906	0.283736	0.00130985	0.407929	0.00240823	0.162058
SOX10	cg14463638	-0.0068629	0.0053462	-0.000581242	0.91829	-0.000938147	0.8764	-0.00614336	0.133524	-0.00812489	0.00649031	0.00309714	0.277743	0.00272827	0.557117
SOX10	cg14463959	-0.00663841	0.00100163	-0.0076892	0.157319	-0.00697767	0.246935	-0.00634738	0.0507855	-0.00549195	0.0193749	0.00184587	0.457607	-0.00443571	0.239098
SOX10	cg14495063	-0.0017221	0.303125	0.00585991	0.43477	-0.00825618	0.0817926	-0.00492311	0.0858718	-0.00145034	0.472373	-0.00503004	0.0352856	0.000175014	0.954509
SOX10	cg14538312	-0.006555	0.00533559	0.000783125	0.948763	-0.00701257	0.334591	-0.00868215	0.0304967	-0.00495986	0.0895674	-0.000314691	0.927316	-0.00447797	0.309896
SOX10	cg14578677	-0.0088065	0.000311476	-0.012944	0.0263376	-0.00169253	0.822682	-0.00821834	0.0431917	-0.00747627	0.00400848	0.00564528	0.078079	-0.0048403	0.288716
SOX10	cg14595557	-0.00216045	0.484368	0.0135604	0.160897	0.0137028	0.13777	0.00599064	0.271885	-0.00101958	0.634929	0.00388038	0.351856	0.00173238	0.738456
SOX10	cg14617454	8.48e-05	0.949698	0.00297847	0.600636	0.0066694	0.394421	0.00363757	0.207849	-4.59e-05	0.951344	0.00126936	0.678842	0.000778574	0.756341
SOX10	cg14750551	0.000954278	0.526466	0.00307524	0.648954	0.00968266	0.240179	0.0057138	0.0790613	-0.000129814	0.858574	0.00222318	0.503713	0.00344912	0.214488
SOX10	cg14849578	-0.00161188	0.396098	0.00477233	0.544076	-0.00682371	0.14747	-0.00266891	0.37331	-0.00313234	0.210203	-0.00413716	0.102105	0.00416606	0.23874
SOX10	cg14864167	0.00454221	0.492112	0.0308903	0.12643	0.019482	0.402269	0.0216992	0.102676	0.00344337	0.42529	-0.00233636	0.829758	0.0154493	0.190564
SOX10	cg14870271	0.00227434	0.379071	0.0112212	0.252165	0.00986136	0.247899	0.00622669	0.196319	0.00265177	0.296412	-9.23e-05	0.981064	0.000281902	0.95215
SOX10	cg14871225	-0.00697922	0.0019577	-0.00737563	0.34771	-0.00333758	0.647995	-0.00500384	0.185732	-0.00603183	0.0111713	0.00391536	0.22883	-0.00437049	0.297659
SOX10	cg14880222	-0.00119137	0.534949	0.00180009	0.767219	0.00492228	0.468852	0.00286948	0.36605	0.00146521	0.456317	0.001021	0.70992	-0.000775357	0.816923
SOX10	cg14943355	0.00431382	0.429695	0.0316183	0.191857	0.022459	0.122915	0.015937	0.119931	0.00779234	0.0514975	0.00364891	0.631057	0.000499257	0.958255
SOX10	cg14951497	0.00254372	0.215067	0.0014288	0.89716	0.0141833	0.0549177	0.0080613	0.0344561	0.00188756	0.292732	0.00333851	0.338608	0.00553087	0.134738
SOX10	cg15015109	-0.00573925	0.00928621	-0.00735178	0.123267	-0.00260359	0.703127	-0.00425453	0.228142	-0.00488773	0.0564236	0.00241861	0.401502	-0.00309603	0.452852
SOX10	cg15095344	-0.00426648	0.0031386	-0.00296845	0.495912	-0.00280708	0.478978	-0.00228026	0.304461	-0.00469146	0.0136459	0.000773248	0.637122	-6.3e-05	0.98131
SOX10	cg15143938	-0.00180849	0.286284	-0.00499129	0.5293	0.00610332	0.255493	-0.000103648	0.96976	-0.00337964	0.110252	0.00413044	0.115484	0.00370094	0.244601
SOX10	cg15174565	-0.00185467	0.260616	0.00615824	0.249835	-0.0095082	0.0378956	-0.000698966	0.79333	-0.00400944	0.0651453	-0.00495059	0.019668	0.00432122	0.157085
SOX10	cg15201259	-0.00548562	0.00273279	-0.00664493	0.127555	-0.00331241	0.548847	-0.0044328	0.130583	-0.00506279	0.0199229	0.00181428	0.435129	-0.00242071	0.48068
SOX10	cg15250707	-0.00185595	0.155002	-0.00666607	0.0531597	-0.000305091	0.950084	0.000289169	0.902145	-0.000654073	0.653088	0.00120205	0.575172	0.000438409	0.855756
SOX10	cg15251675	-0.000112484	0.964821	0.0111566	0.433171	-0.00109699	0.891834	0.0014649	0.723003	-0.00052157	0.866863	-0.00145392	0.697325	-0.00258609	0.588175
SOX10	cg15273270	0.000525879	0.838866	-0.00605831	0.633602	0.00415816	0.516803	1.03e-06	0.999806	0.00545148	0.110279	0.00364696	0.328394	-0.00675384	0.164515
SOX10	cg15292513	0.000651559	0.726913	0.0011436	0.902577	-0.0107113	0.0673312	-0.00488477	0.0930104	0.0037663	0.119772	-0.00476717	0.0807975	-0.00545068	0.113249
SOX10	cg15331332	0.00905569	0.00617044	0.00641843	0.69944	0.0244203	0.00343308	0.0122905	0.0372264	0.0106797	0.00301267	0.00219001	0.653074	0.00119673	0.839695
SOX10	cg15346781	0.00240691	0.327967	0.014483	0.0374492	0.00614346	0.276024	0.00911246	0.0209875	0.0032743	0.233546	0.000232112	0.933812	0.00494557	0.257346
SOX10	cg15357199	-0.0070826	0.00126613	-0.00425474	0.443299	-0.00547875	0.353761	-0.0055021	0.0819315	-0.00805924	0.00991797	0.00114281	0.63875	0.00150393	0.716093
SOX10	cg15378061	-0.00489588	0.0890706	-0.025256	0.012683	-0.0112437	0.32495	-0.0140485	0.00709378	-0.00358949	0.247978	0.00222198	0.646477	-0.00384486	0.467292
SOX10	cg15455222	-0.0079844	0.000163572	-0.0108052	0.044879	-0.00737676	0.209579	-0.00600281	0.0762335	-0.00768366	0.00153433	0.00310453	0.271772	-0.00329394	0.397923
SOX10	cg15480653	0.00223859	0.157247	-0.00154832	0.799559	-0.00176992	0.662999	-0.000493497	0.845069	0.00213207	0.234355	-0.00167856	0.407225	0.00103735	0.712067
SOX10	cg15551881	0.00160134	0.506095	0.0145878	0.253751	-0.0059057	0.410121	-0.000434699	0.914937	0.000802467	0.75275	-0.00543001	0.145724	0.00357997	0.410982
SOX10	cg15599483	-0.00177757	0.213091	-0.00655711	0.227765	-0.00489729	0.116884	-0.00201371	0.349105	-0.00314678	0.120098	0.00197406	0.243014	0.00211335	0.426791
SOX10	cg15610437	-0.00668444	0.000453416	-0.0107594	0.0928584	-0.00574362	0.278412	-0.00771701	0.0159554	-0.0051548	0.0112101	0.00297039	0.267737	-0.00441506	0.213799
SOX10	cg15636519	0.000570875	0.597069	0.00185967	0.390611	0.00105902	0.608511	0.00139453	0.397711	0.00199602	0.162019	7.78e-05	0.937561	-0.00062559	0.752368
SOX10	cg15642312	-0.00385316	0.0215387	-0.000982427	0.896103	-0.00247428	0.642503	-0.00139086	0.624617	-0.00493246	0.0107688	-0.000498378	0.831633	-0.00060115	0.849078
SOX10	cg15721584	-0.00603628	0.0687614	-0.00577665	0.576854	0.000212224	0.9844	-0.0110968	0.0418045	-0.00421221	0.332127	0.00672422	0.203959	-0.00858973	0.163982
SOX10	cg15730281	-0.00421195	0.0284743	-0.000377518	0.957394	-0.00368065	0.556793	-0.00405606	0.251385	-0.00513207	0.0180381	-0.00153158	0.575727	0.00136937	0.70601
SOX10	cg15816978	-0.00102933	0.119407	0.000380855	0.777893	-0.00132947	0.486723	-0.00216474	0.0470386	-0.000465542	0.577953	-0.000517819	0.534862	-0.00301478	0.0145964
SOX10	cg15831217	-0.00119734	0.592878	-0.00110775	0.911944	-0.0110665	0.0520371	-0.00343256	0.330978	-0.002479	0.395996	-0.00152976	0.601881	0.00288781	0.484954
SOX10	cg15839328	-0.00374959	0.115579	0.00228372	0.244617	0.00888623	0.048108	0.00154185	0.628642	-0.00464323	0.144576	0.00389389	0.0544451	0.00507413	0.212321
SOX10	cg15863211	-0.00236099	0.112113	-0.00464962	0.390992	-0.00221507	0.516201	-0.00335317	0.189523	-0.00136797	0.441768	-0.000594755	0.736159	-0.00176905	0.529239
SOX10	cg15896766	-0.00230591	0.214592	-0.00641329	0.319296	-0.00178017	0.692343	-0.00310669	0.300536	-0.0023665	0.332431	0.00274143	0.214809	-0.00292699	0.403021
SOX10	cg15939920	-0.00610727	0.0100521	-0.0057874	0.441522	-0.00459486	0.502604	-0.00659169	0.0683949	-0.00639377	0.0456744	0.00285564	0.340186	-0.00210954	0.63706
SOX10	cg15946524	-0.000892064	0.664094	-0.0132361	0.187179	-0.0066254	0.294481	-0.00631833	0.077375	0.00127118	0.58751	0.00279008	0.377877	-0.00469252	0.213441
SOX10	cg15982099	-0.00610761	0.0481764	-0.0114267	0.109157	0.00236825	0.785285	-0.00264299	0.59529	-0.00647361	0.045035	0.00640671	0.102668	-0.00451769	0.428815
SOX10	cg15999041	-0.00118411	0.510317	-0.00411261	0.635987	-0.00766453	0.155435	-0.00283114	0.366318	7e-05	0.972943	-0.000281552	0.913834	-0.000651485	0.846962
SOX10	cg16011033	0.00156124	0.465326	-0.000718914	0.950702	-0.00666942	0.331432	-0.000629239	0.861485	0.000361908	0.880474	-0.00161425	0.631995	0.00132667	0.734752
SOX10	cg16016431	-0.000235773	0.754798	0.00357557	0.295248	0.00220377	0.426187	0.00117007	0.404465	-0.000487539	0.564106	0.000645759	0.608459	0.00191976	0.173386
SOX10	cg16060790	-0.00177862	0.536756	-0.0061855	0.516307	0.00745669	0.479142	0.000382451	0.939685	6.2e-05	0.984458	0.00590573	0.185303	-0.00140474	0.789084
SOX10	cg16070035	-0.000839188	0.812599	0.0164952	0.254025	-0.0151778	0.097244	-0.00422777	0.454676	-0.00203437	0.656638	-0.00999361	0.0286747	-0.00199197	0.763963
SOX10	cg16156751	0.00239253	0.168361	0.00113899	0.866398	-0.00801885	0.141583	-0.0015422	0.595618	0.00311935	0.106581	-0.00323181	0.203289	-0.00194403	0.540222
SOX10	cg16260695	0.00216013	0.201976	0.00416767	0.437837	0.00137103	0.75861	0.00313516	0.1966	0.00105357	0.650528	-0.00162555	0.409901	0.0026521	0.405576
SOX10	cg16324306	-0.00409371	0.0371332	-0.00721469	0.338284	-0.00515491	0.281625	-0.00417002	0.192923	-0.00488926	0.0610313	0.00119986	0.611638	-0.00116196	0.754016
SOX10	cg16324526	-0.0032626	0.0591645	0.00296845	0.69443	-0.00861889	0.0548123	-0.00453247	0.124425	-0.00290881	0.168898	-0.00351045	0.122028	0.00190228	0.552768
SOX10	cg16363586	-2.47e-05	0.985564	8.07e-05	0.975516	0.00198153	0.480155	0.00224448	0.210598	0.000457749	0.814549	0.000860853	0.494155	0.000879418	0.72111
SOX10	cg16379091	0.00349228	0.0667907	0.00451279	0.259025	0.0060852	0.569969	0.00550234	0.157036	0.00384466	0.0214267	0.00106677	0.787035	0.0025331	0.478782
SOX10	cg16400320	-0.000410681	0.804055	0.00780786	0.219988	0.00659202	0.318636	0.00531798	0.089072	-0.00167293	0.158544	0.000633193	0.818972	0.00423073	0.152705
SOX10	cg16405432	-0.00844337	0.000970256	-0.0087741	0.29553	0.000513193	0.933202	-0.00355698	0.390646	-0.0103302	0.000325672	0.00513126	0.0910988	-0.000795727	0.866619
SOX10	cg16411857	0.000730439	0.775999	0.0192257	0.000614658	0.000751936	0.77183	0.00442519	0.179994	0.00387618	0.204062	-0.00319388	0.0775194	-0.0028131	0.504828
SOX10	cg16427501	-0.00112809	0.489912	-0.000322004	0.962957	0.00512758	0.332986	0.00161821	0.561929	0.000204573	0.901613	0.00204955	0.393519	0.000258122	0.929264
SOX10	cg16442638	0.000516978	0.351108	-0.000411996	0.852546	0.000893849	0.511283	0.000463064	0.61185	0.000979817	0.192916	0.00127224	0.0674558	-0.00099485	0.343635
SOX10	cg16514981	-0.00245188	0.145556	0.0103163	0.106478	-0.00448532	0.311857	-0.000707419	0.781794	-0.0012314	0.566482	-0.000578027	0.801375	-0.00126681	0.676434
SOX10	cg16526047	0.00264161	0.410933	0.027559	0.0311168	0.00618755	0.501298	0.0107939	0.0400115	0.00233247	0.525168	-0.00691107	0.0950209	0.0070327	0.208798
SOX10	cg16589830	-0.00194274	0.427388	0.00383229	0.588787	0.00139978	0.844876	0.00024568	0.95129	-0.00301743	0.325552	-6.44e-05	0.984215	0.00280989	0.543151
SOX10	cg16606773	-0.00611631	0.00533494	-0.0143114	0.0219878	0.000903437	0.876203	-0.00248988	0.486935	-0.00748585	0.00126835	0.00572694	0.0642507	-0.000123335	0.976001
SOX10	cg16615151	-0.00248343	0.279133	-0.00199522	0.799989	-0.00570822	0.331122	-0.00218183	0.504962	-0.00515982	0.0878297	0.000284666	0.910712	0.00857972	0.0436665
SOX10	cg16643542	-0.00634079	0.00154245	-0.0131083	0.136163	-0.00508972	0.445039	-0.00588876	0.0794845	-0.00545069	0.00348416	0.00236853	0.428068	-0.00493071	0.183691
SOX10	cg16644494	0.00193166	0.489399	0.00896123	0.335928	-0.000467349	0.954477	0.00437584	0.315062	0.00430414	0.261432	5.43e-05	0.98826	-0.00492517	0.345643
SOX10	cg16651347	-0.00697488	0.000846731	-0.0101724	0.0492482	-0.0084068	0.216818	-0.0074177	0.027202	-0.00563064	0.0220005	0.00201543	0.458197	-0.00467235	0.230957
SOX10	cg16680942	-0.00125408	0.443116	0.000199403	0.970185	-0.00559294	0.20918	0.000447458	0.860162	-0.000947511	0.666238	-0.00189777	0.371626	0.00154405	0.606437
SOX10	cg16731493	0.000407361	0.84537	-0.00232705	0.781055	-0.00300715	0.678962	-0.0025539	0.45131	0.00240766	0.381466	0.00212282	0.490509	-0.00276769	0.47873
SOX10	cg16744143	-0.00232268	0.107725	-0.0063224	0.198737	-0.00341724	0.428536	-0.003362	0.126418	-0.00189234	0.309087	0.000886179	0.657533	-0.00127283	0.639608
SOX10	cg16744438	0.000926852	0.400579	0.00364212	0.27665	-0.00519008	0.148887	-0.001888	0.306109	0.00145926	0.246668	-0.00224041	0.135011	-0.000460012	0.821484
SOX10	cg16744803	-0.000165633	0.951221	-0.0107932	0.198016	-0.00659515	0.37852	-0.00640445	0.118982	0.00331658	0.340191	0.00196778	0.587033	-0.00694431	0.160023
SOX10	cg16785077	-0.000906725	0.647734	0.00132235	0.866167	0.00564467	0.495053	0.00604109	0.109672	-0.00286779	0.0446058	0.00297106	0.399713	0.0068	0.0557065
SOX10	cg16795804	-0.00308664	0.119731	-0.00488599	0.348487	-0.00137984	0.721079	-0.001922	0.509744	-0.000824006	0.75195	0.0010473	0.598693	0.000145746	0.967593
SOX10	cg16805291	-0.00499505	0.0303851	0.00708291	0.221094	0.00100581	0.875495	-0.00172553	0.655237	-0.00826244	0.00260418	-0.000946327	0.756196	0.00841254	0.0489952
SOX10	cg16853860	0.00429537	0.303431	-0.0014134	0.928564	0.0120275	0.33127	0.00677921	0.333286	0.00587417	0.283691	0.00326126	0.562768	0.000909045	0.90736
SOX10	cg16872030	-0.00521775	0.00865206	-0.00460704	0.386027	-0.0052906	0.36956	-0.00423669	0.17836	-0.00528514	0.0226228	0.000920568	0.712441	-0.00386239	0.301825
SOX10	cg16896579	-0.00108475	0.425258	-0.00275657	0.577751	-0.00308878	0.410358	-0.000903865	0.666703	-0.00265415	0.143553	-0.00130074	0.468432	0.00200967	0.427404
SOX10	cg16920757	0.000526201	0.57382	0.00120449	0.747824	-4.03e-05	0.986937	0.00264621	0.105142	0.000536041	0.621912	-0.000201924	0.872318	0.00157766	0.357029
SOX10	cg16987437	0.00196846	0.587552	0.017527	0.0515465	0.0118687	0.32329	0.0109888	0.0922996	0.00281198	0.369728	-0.000669723	0.89561	0.00632415	0.313367
SOX10	cg16996086	-0.00750819	0.00342254	-0.0113454	0.0640118	-0.00163968	0.80916	-0.00658045	0.0865479	-0.00904563	0.00795078	0.00490425	0.0931009	0.00298775	0.536939
SOX10	cg17052170	-0.00134173	0.75677	0.00435072	0.799469	0.00943787	0.525618	0.00295147	0.675407	0.00299722	0.561373	0.00582482	0.357621	-0.000663648	0.931627
SOX10	cg17061862	-0.000251228	0.922991	-0.0198713	0.0344302	0.000140756	0.982685	-0.00535476	0.176624	0.00254009	0.459673	0.00158149	0.610339	-0.004206	0.385419
SOX10	cg17096289	0.00286583	0.558888	0.00742193	0.701674	0.0191365	0.169733	0.0136959	0.0925759	0.000752042	0.90197	0.00166249	0.801579	0.00469919	0.605635
SOX10	cg17114584	0.00211651	0.5771	0.0127255	0.4721	-0.00106974	0.936255	0.0112189	0.117994	-0.000576384	0.863585	-0.00703067	0.262003	0.00672954	0.331236
SOX10	cg17146917	-0.00721917	0.0106131	-0.00524285	0.752528	-0.00544659	0.557888	-0.00566641	0.23995	-0.0108448	0.00285063	-0.00188474	0.69441	0.00179158	0.735172
SOX10	cg17178546	-0.00575141	0.0150335	-0.00706556	0.104116	0.000384704	0.961478	-0.00549552	0.13733	-0.00386112	0.153405	0.00243724	0.456893	-0.00592822	0.177567
SOX10	cg17223615	0.000661172	0.728502	0.00492489	0.27309	0.00492635	0.502424	0.00401163	0.211789	0.00175325	0.455426	0.000410232	0.88708	0.00016401	0.96266
SOX10	cg17251968	-0.00877655	0.000853796	-0.00679462	0.271802	-0.00764466	0.33165	-0.00593386	0.150745	-0.00873661	0.00289205	0.00104726	0.741526	-0.00267592	0.585652
SOX10	cg17372806	-0.000279578	0.874517	-0.00459966	0.521867	-0.0100562	0.0404409	-0.00414707	0.146915	0.00124558	0.574296	-0.00259558	0.247011	-0.00290043	0.372566
SOX10	cg17387577	-0.00485414	0.00587654	-0.00769636	0.130535	-0.00349926	0.452403	-0.00470445	0.0769681	-0.00382953	0.077049	0.00316604	0.126538	-0.00584149	0.0774812
SOX10	cg17404534	-0.00704723	0.00188074	-0.00490614	0.412454	-0.000790372	0.906944	-0.00662326	0.0649784	-0.00590126	0.0238142	0.00279372	0.350722	-0.00462932	0.270859
SOX10	cg17408993	-0.000375287	0.864138	0.0101749	0.302614	-0.0034589	0.606688	-0.000454325	0.901736	-0.00147567	0.582899	-0.00344436	0.287791	0.00320912	0.428596
SOX10	cg17418742	-0.00367849	0.067501	-0.00345849	0.524506	0.00276229	0.544111	-0.00367853	0.216179	-0.0051502	0.0492594	0.00264054	0.266976	0.00257273	0.498194
SOX10	cg17459557	-0.00252106	0.217305	-0.0097139	0.00734278	0.00230285	0.693373	0.00203706	0.510515	-0.00357162	0.168547	0.0020074	0.408216	0.00350578	0.341899
SOX10	cg17474349	-0.00332672	0.0424207	-0.00641126	0.182366	-0.00606755	0.167133	-0.00613061	0.0114783	-0.00271245	0.235174	0.000559016	0.76761	-0.00288834	0.347639
SOX10	cg17475445	0.00141632	0.391877	0.000519635	0.908661	0.00388121	0.471439	-0.000459103	0.874147	0.000882644	0.634498	-0.000271549	0.909872	0.00201655	0.505606
SOX10	cg17493310	-0.00516248	0.00730854	-0.00694386	0.114141	-0.00483336	0.379481	-0.00444766	0.136739	-0.00494836	0.0283408	0.00182165	0.430987	-0.00272089	0.451594
SOX10	cg17525495	-0.00896053	0.00238671	-0.00832448	0.320968	-0.00545193	0.470091	-0.00508577	0.298915	-0.0103419	0.00122687	0.00579656	0.117833	-0.00109346	0.841843
SOX10	cg17593958	-0.00271567	0.208062	-0.00803015	0.18511	-0.0170045	0.0200301	-0.00805055	0.033	-0.000826464	0.7315	-0.00539263	0.0707294	-0.00892365	0.0218947
SOX10	cg17598574	-9.66e-05	0.942047	-0.000277296	0.939125	-0.00264587	0.360836	-0.00337975	0.0843297	0.000517069	0.777102	4.11e-05	0.978689	-0.00207236	0.394946
SOX10	cg17608381	0.00106817	0.861433	-0.0205965	0.463034	-0.00191584	0.926077	-0.0122414	0.243252	0.019736	0.00408408	-0.000550312	0.951667	-0.0265948	0.0173104
SOX10	cg17635493	-0.0051295	0.00248478	-0.00725904	0.0275007	-0.00386565	0.409592	-0.00365443	0.171149	-0.00476001	0.0180518	0.00218098	0.272564	-0.00203717	0.520535
SOX10	cg17694094	0.00879999	0.0118748	-0.00425445	0.729398	-0.00289406	0.782984	0.00491878	0.382758	0.00901206	0.0343568	-0.00313795	0.539718	0.00187513	0.771919
SOX10	cg17698922	-0.00404527	0.138842	-0.00472233	0.639171	-0.00695763	0.388989	-0.00480927	0.276013	-0.00398326	0.237579	0.00116971	0.740418	-6.62e-05	0.989793
SOX10	cg17775084	0.00406072	0.0385133	-0.00973014	0.223218	0.0024947	0.646792	0.00173475	0.616293	0.00694419	0.00268054	0.00150383	0.557941	-0.00436334	0.23709
SOX10	cg17799287	-0.00133722	0.053468	-0.00162319	0.250104	-0.00145432	0.291684	-0.00196177	0.0539904	-0.000107817	0.908785	-0.000228046	0.671138	-0.000896752	0.479793
SOX10	cg17801765	-0.00467435	0.117236	-0.0100155	0.350964	-0.0151926	0.0996282	-0.0148148	0.00179923	0.00137519	0.714115	0.000942977	0.807132	-0.00888118	0.101624
SOX10	cg17836612	0.0016417	0.510263	0.01259	0.363861	0.00448403	0.558386	0.00493762	0.265875	0.00278597	0.326828	-0.00226044	0.548592	0.000286062	0.950152
SOX10	cg17847473	-0.000703712	0.472058	-0.00644792	0.0465751	-0.00389964	0.119281	-0.00223531	0.131653	-0.000605751	0.646624	0.000960805	0.384488	-0.00130617	0.46495
SOX10	cg17889882	-0.00580502	0.0248038	0.00207659	0.853091	0.00238739	0.768062	-0.00167782	0.704865	-0.00878244	0.00682554	-0.000123394	0.973593	0.00566371	0.244707
SOX10	cg17922226	-0.00281022	0.0743005	0.0029367	0.602525	-0.00128551	0.750197	-0.00338322	0.190567	-0.00281415	0.146946	0.000307197	0.869279	0.000667981	0.821433
SOX10	cg17953136	-0.00266427	0.252573	0.0066722	0.46886	-0.00562485	0.424077	-0.00429361	0.274125	-0.00355441	0.152602	-0.00320925	0.339458	0.00295211	0.494183
SOX10	cg17980508	-0.00520112	0.0513764	0.00428389	0.231161	0.00988731	0.166156	0.0017352	0.661747	-0.00569138	0.0593766	0.00306532	0.296113	0.00589851	0.202233
SOX10	cg17980786	-0.000357312	0.824996	0.00460733	0.327251	0.000121877	0.979666	-0.00332594	0.209617	-4.92e-05	0.980448	0.000569017	0.794209	0.000206347	0.944097
SOX10	cg17986793	-0.000721249	0.754884	0.0113262	0.163896	0.00772783	0.0551332	0.00391817	0.250579	0.00112253	0.637417	0.00192978	0.405125	0.00128714	0.72964
SOX10	cg18083519	-0.00316096	0.0358426	-0.00613768	0.120258	-0.00345235	0.395779	-0.003583	0.122476	-0.00240011	0.219826	0.00142474	0.410512	-0.00406592	0.151703
SOX10	cg18168663	-0.0030561	0.129839	-0.000683202	0.899148	-0.000479273	0.938168	-0.00125079	0.714734	-0.00611533	0.00591925	1.16e-05	0.99671	0.00471044	0.209117
SOX10	cg18181703	-0.000414991	0.862294	-0.000631493	0.932766	0.00200646	0.789055	-0.000528715	0.896774	0.00293819	0.321668	0.00150652	0.651927	-0.00345472	0.433363
SOX10	cg18187029	0.000434916	0.714101	-0.00265658	0.681174	-0.00525499	0.0785167	-0.00145167	0.468063	0.000805144	0.574363	-0.00104697	0.537942	-0.00140927	0.52344
SOX10	cg18265326	-0.00347922	0.28046	-0.00134273	0.908749	-0.0060208	0.596331	-0.00182801	0.743066	-0.00923201	0.0154234	-0.00451782	0.35785	0.00868294	0.148022
SOX10	cg18313182	-0.00495714	0.0116073	-0.0126469	0.0160176	-0.00282589	0.583016	-0.00576788	0.0553148	-0.00465145	0.0500503	0.00362597	0.108958	-0.00373065	0.312812
SOX10	cg18321881	-0.00716595	0.00975671	-0.00405536	0.389638	0.00230626	0.783463	-0.00536584	0.223068	-0.00698005	0.0230974	0.00371867	0.259373	-0.00377168	0.466429
SOX10	cg18385689	-0.00388501	0.0810317	0.000340405	0.971288	-0.0054497	0.386835	-0.00461526	0.197482	-0.00536511	0.0681075	-0.0025753	0.39976	0.00217404	0.6031
SOX10	cg18387107	0.0019129	0.492327	0.0096523	0.381999	0.0116817	0.202542	0.00706056	0.168787	0.0036998	0.149884	0.00119276	0.770457	0.00100567	0.836458
SOX10	cg18387515	-0.00134198	0.45908	-0.00298581	0.57676	0.000608001	0.90817	-0.00504365	0.063404	8.93e-05	0.968106	0.00144936	0.522507	-0.00556043	0.0942372
SOX10	cg18399898	0.00059864	0.327431	0.0059083	0.0509989	0.00108987	0.625427	0.00174761	0.120317	0.00096716	0.130817	-0.000672366	0.502331	0.000435329	0.700878
SOX10	cg18434560	0.00260495	0.132783	-0.000666843	0.894299	0.00712435	0.251913	0.00269686	0.363973	0.00327461	0.113112	0.00373106	0.136663	0.00111482	0.732099
SOX10	cg18468088	0.000785791	0.616511	-0.00446421	0.40764	0.00232968	0.596191	-9.32e-05	0.96872	0.0022159	0.296598	0.00253065	0.203869	-0.00429133	0.137351
SOX10	cg18518074	-0.00120694	0.527686	0.00769262	0.336104	-0.00992282	0.0881451	-0.00310304	0.306305	-0.00157862	0.475833	-0.0048929	0.0586436	0.00137406	0.688101
SOX10	cg18533225	2.37e-05	0.992749	0.00132828	0.919638	0.0124511	0.124218	0.0068918	0.115151	-0.000308085	0.917944	0.00354954	0.389567	0.00555601	0.240854
SOX10	cg18625627	0.00303355	0.2339	-0.0149074	0.0472637	-0.000228659	0.976845	-0.00283095	0.48606	0.00687625	0.0251218	0.00221665	0.531441	-0.00545274	0.252162
SOX10	cg18654697	-0.00720294	0.00420641	2.7e-05	0.99707	-0.000358614	0.966621	-0.00427515	0.305521	-0.00849658	0.00104415	0.00302959	0.393465	-0.000151003	0.974382
SOX10	cg18679416	1.99e-05	0.976603	-0.000317829	0.925365	0.000587148	0.809745	-0.00122766	0.30821	0.000625591	0.404668	0.000500917	0.64583	-0.000517245	0.685167
SOX10	cg18686270	0.00279091	0.13893	0.00247175	0.604362	0.0137701	0.0615303	0.00934649	0.00906533	-0.00135883	0.475571	0.00371825	0.228441	0.00875066	0.0121716
SOX10	cg18718503	-0.00471539	0.00330134	-0.0157367	0.00387205	-0.0050169	0.223841	-0.00540962	0.0205894	-0.00679794	0.00274155	-0.000627716	0.744101	0.000959815	0.746529
SOX10	cg18749404	0.00124428	0.554433	0.00646043	0.523798	0.0142295	0.0611532	0.00737896	0.0519881	-0.000453739	0.818534	0.00332445	0.310308	0.00762738	0.0419439
SOX10	cg18761133	0.000196875	0.742485	0.00234825	0.148573	0.00069096	0.436583	0.00090101	0.228944	0.000343385	0.706932	-0.000184759	0.720268	-8.57e-05	0.93822
SOX10	cg18770635	-0.00349253	0.19138	-0.00183323	0.905465	0.00456439	0.594863	0.00469155	0.337742	-0.00476965	0.0706074	0.00158784	0.71187	0.00396913	0.412826
SOX10	cg18787963	-0.00408362	0.0234304	-0.0136017	0.0333161	-0.00176533	0.744735	-0.00396864	0.16586	-0.00320366	0.1459	0.00315605	0.1805	-0.00398249	0.233363
SOX10	cg18800754	-0.00727725	0.00264428	-0.0131971	0.105861	-0.00877802	0.209317	-0.00917715	0.0219314	-0.00474554	0.0791344	0.00257751	0.42178	-0.0078792	0.0815625
SOX10	cg18808777	0.0026096	0.443199	0.0140351	0.153051	0.0109746	0.0873935	0.00399652	0.415495	0.00700689	0.115161	0.000985417	0.748096	-0.00716165	0.234223
SOX10	cg18859612	0.00290761	0.125557	0.00179649	0.793975	0.000495701	0.920837	0.00192096	0.541553	0.000411356	0.849409	-0.00219596	0.408647	0.00530979	0.123955
SOX10	cg18906360	0.000938002	0.634719	-0.00129767	0.759676	-0.00259527	0.631045	-0.00124203	0.668248	-0.000422654	0.864309	-0.00166832	0.457236	0.00165366	0.644905
SOX10	cg19087265	-0.00374038	0.211719	-0.00642385	0.655236	-0.00380719	0.640836	-0.00661841	0.196744	-0.00270001	0.433371	0.00433251	0.294765	0.00114628	0.838099
SOX10	cg19145240	0.000137935	0.940002	-0.00404095	0.271293	0.00410635	0.447553	-0.000426311	0.888946	-0.000367403	0.859035	0.00276227	0.222667	0.00204598	0.545486
SOX10	cg19237798	-0.000906541	0.657173	-0.00192111	0.840797	-0.00442608	0.433565	-0.00366308	0.271184	-0.00268419	0.286424	-0.000716429	0.794008	0.00116417	0.752442
SOX10	cg19240569	0.00489178	0.00577713	0.00491329	0.184334	0.000814235	0.88209	0.00190243	0.527161	0.00606151	0.00163872	-0.00239967	0.313355	0.00100715	0.760181
SOX10	cg19268467	-0.00599069	0.0265214	0.0114993	0.111297	-0.0113702	0.139212	-0.00370439	0.332642	-0.00361166	0.300009	-0.00580892	0.0654935	0.00179301	0.71328
SOX10	cg19280540	-0.00480103	0.00401603	-0.0059491	0.256368	-0.00319616	0.445135	-0.00392138	0.119514	-0.00471787	0.0223466	0.00151178	0.421582	-0.00273936	0.3805
SOX10	cg19281794	0.000584177	0.766583	-0.00163561	0.869955	-0.0043681	0.434424	-0.0029772	0.377688	0.000586479	0.792749	9.28e-05	0.975964	0.00051412	0.887829
SOX10	cg19371652	0.00248949	0.299064	0.010227	0.242412	0.00748306	0.300477	0.00730061	0.101493	0.00383223	0.0402715	0.000116855	0.971371	-0.00027757	0.948195
SOX10	cg19413066	-0.00420942	0.0372559	-0.0102794	0.092735	-0.00968078	0.135805	-0.0055343	0.07583	-0.00480796	0.0868012	-0.000672746	0.798232	-0.0003882	0.917863
SOX10	cg19414189	-0.00235276	0.276558	-0.00405879	0.495375	-0.000909712	0.889038	-0.00125584	0.720182	-0.0027871	0.304722	0.0020696	0.449353	-0.0017536	0.668928
SOX10	cg19420069	-0.00392461	0.32918	-0.000154222	0.99102	-0.00633146	0.697761	-0.00152999	0.832303	-0.00998945	0.0295009	-0.00461207	0.488281	0.00855635	0.256456
SOX10	cg19459791	-0.0030259	0.147122	-0.0046223	0.58351	-0.00848756	0.12463	-0.00256127	0.440643	-0.00598076	0.0300023	-0.00286744	0.26246	0.00631422	0.104235
SOX10	cg19503687	-0.00975584	0.000203384	-0.00347643	0.357945	-0.00631472	0.454681	-0.00710036	0.0851319	-0.0102872	0.0010318	0.000539022	0.870726	-0.00341349	0.484715
SOX10	cg19532728	0.000661021	0.711974	-0.00131614	0.745205	-0.00530245	0.354382	-0.0012429	0.693721	0.00116634	0.590631	-0.00136987	0.603607	-0.00166603	0.61835
SOX10	cg19586143	-0.000561944	0.705178	-0.000895659	0.828434	-0.00681435	0.160686	-0.00359038	0.138598	-3.87e-05	0.983722	-0.00150285	0.468817	-0.000304426	0.912112
SOX10	cg19599611	-0.00495584	0.0786884	-0.000218572	0.98529	-0.00416535	0.56075	-0.00607471	0.178702	-0.00706678	0.0746806	0.00405135	0.258686	-0.0006887	0.896434
SOX10	cg19649900	-0.00478197	0.0222179	-0.00900514	0.253412	-0.000492228	0.937442	-0.00340287	0.302686	-0.00415722	0.0623196	0.00340131	0.239399	-0.00364994	0.353256
SOX10	cg19713585	-0.00940651	6.14e-05	-0.00994401	0.236885	0.000353818	0.952945	-0.00727287	0.0565229	-0.00930428	0.000104957	0.00365937	0.233583	-0.00326682	0.443464
SOX10	cg19772215	-0.00631662	0.00523446	-0.00362897	0.517861	5.91e-05	0.993543	-0.00470321	0.190291	-0.00639165	0.00890988	0.00107655	0.71806	-0.00295254	0.485326
SOX10	cg19789466	-0.000650202	0.382939	0.000354701	0.78277	0.00110247	0.32366	0.00074423	0.420426	0.000711515	0.433957	0.000188469	0.722533	-6.92e-05	0.954713
SOX10	cg19830650	-0.00261212	0.0710448	0.00159209	0.84266	0.000940312	0.840124	0.000800394	0.746367	-0.0029557	0.0895057	-0.000339185	0.881936	0.00170959	0.520172
SOX10	cg19832381	0.000503459	0.820684	0.0104743	0.262085	-0.00530799	0.430109	-0.00180558	0.64699	0.00386778	0.146885	-0.00136979	0.666414	-0.0060268	0.147569
SOX10	cg19849557	0.00079958	0.475515	0.00531336	0.051117	-0.00367006	0.267494	0.000539276	0.748561	0.000158242	0.906919	-0.0016738	0.223228	0.00180753	0.378672
SOX10	cg19961945	0.000281047	0.794473	-0.000155762	0.969401	-0.00314184	0.37924	-0.00098313	0.598979	-1.77e-06	0.99888	-0.00151564	0.384829	4.06e-06	0.998369
SOX10	cg19965693	-0.00252151	0.375181	-0.00668773	0.530006	0.00606234	0.430761	-0.0023542	0.613222	0.00466412	0.153465	0.00543057	0.110892	-0.00839558	0.100275
SOX10	cg20026613	-0.0041172	0.0690251	-0.0106581	0.162142	0.00278486	0.623212	-0.00130122	0.73094	-0.00430756	0.0779786	0.00683377	0.0177911	-0.00209796	0.618551
SOX10	cg20033981	0.00144395	0.45629	-0.0103258	0.143628	-0.00271504	0.685692	-0.00605226	0.0733454	0.0046419	0.0261399	-0.000183352	0.949413	-0.00709352	0.0440506
SOX10	cg20062691	0.00214801	0.565306	0.0282242	0.0131469	0.0123654	0.274262	0.0123662	0.0496445	0.000428187	0.912014	-0.00640685	0.188107	0.0115787	0.0722198
SOX10	cg20084702	-0.0064366	0.00577497	-0.00870204	0.0948602	0.00196034	0.777292	-0.00529132	0.14704	-0.00542137	0.0357059	0.00435481	0.132732	-0.00605578	0.162055
SOX10	cg20088478	-0.000672181	0.663306	-0.00233688	0.590606	-0.00614448	0.115204	-0.00218503	0.350336	-0.00137939	0.495714	-0.00112118	0.550755	0.00244583	0.38724
SOX10	cg20118717	-0.00545242	0.00588941	-0.00697027	0.058202	-0.0024838	0.654694	-0.00447555	0.155744	-0.00429249	0.0575324	0.00310908	0.203927	-0.00474846	0.192729
SOX10	cg20228731	-0.00322494	0.574021	0.00676732	0.817208	-0.0177547	0.237481	-0.00285367	0.77526	0.00378619	0.603953	-0.0044625	0.582088	-0.00872523	0.418535
SOX10	cg20240407	-0.00464476	0.0125071	-0.00967444	0.0172092	-0.000209865	0.970689	-0.00544094	0.052989	-0.00550923	0.0291957	0.00350904	0.139625	0.00131914	0.704706
SOX10	cg20251080	-3.26e-05	0.983696	-0.000895546	0.849437	0.00199901	0.734652	-0.000207749	0.93914	-0.000535374	0.775503	-0.000678943	0.793969	0.00112963	0.702181
SOX10	cg20291162	-0.00387488	0.414624	0.00781124	0.696394	-0.0236642	0.0918918	-0.0174245	0.0104371	0.00176769	0.787262	-0.00497189	0.418302	-0.0182449	0.0325947
SOX10	cg20316901	-0.0011479	0.473052	-0.0124223	0.0596914	-0.0029202	0.471063	-0.0028526	0.226785	-0.00061537	0.781439	0.00246992	0.20825	-0.000883528	0.767824
SOX10	cg20348000	-0.00353073	0.233221	0.00708773	0.44719	-0.00143964	0.865925	-0.00299887	0.547602	-0.00583832	0.0796824	-0.00271988	0.485017	0.0026152	0.637788
SOX10	cg20359363	0.00207452	0.213903	0.00379205	0.494932	-0.00463083	0.296604	-0.000521691	0.83353	0.00260491	0.239125	-0.00204596	0.327932	0.000503747	0.870075
SOX10	cg20383780	0.00343151	0.0290734	0.0007548	0.812724	0.00243431	0.612341	0.000581276	0.803904	0.00493424	0.0182469	-0.00060427	0.761208	-0.00344555	0.236753
SOX10	cg20397849	-0.00691932	0.000806816	-0.00468548	0.411735	-0.00632868	0.29071	-0.0057377	0.0751272	-0.00605697	0.0147231	0.00144112	0.570467	-0.00355863	0.356303
SOX10	cg20405620	0.000947251	0.486031	-0.00213855	0.696982	-0.000665447	0.831964	6.11e-05	0.975606	0.000438782	0.805707	-0.00109283	0.494206	3.35e-05	0.98923
SOX10	cg20408505	0.0058221	0.0251272	0.00444639	0.758224	0.00749033	0.310131	0.00477937	0.291689	0.00862458	0.00500399	0.00151501	0.700099	-0.00415394	0.388146
SOX10	cg20513239	-0.00435446	0.0251104	-0.0104567	0.0276255	-0.00372006	0.550106	-0.00557614	0.0631193	-0.00236987	0.283345	0.00143626	0.554209	-0.00690493	0.0572534
SOX10	cg20535312	0.000861466	0.746261	0.0131053	0.318494	0.00718841	0.368756	0.0088168	0.0533054	-0.000727236	0.815179	0.00141423	0.71396	0.0051516	0.286896
SOX10	cg20566897	0.000144065	0.967039	0.0127527	0.370001	0.00709978	0.462168	0.00914364	0.127987	-0.0010128	0.796516	0.00154732	0.743379	0.00486235	0.439908
SOX10	cg20581967	-0.00501069	0.00518315	-0.00587223	0.231734	-0.0025967	0.589195	-0.00235581	0.388809	-0.0063297	0.00351695	0.00153182	0.454433	0.000660198	0.844204
SOX10	cg20612593	0.00489292	0.0258724	0.00729783	0.308118	0.00432046	0.556431	0.00684925	0.0924782	0.00538046	0.0255169	-0.00235276	0.486466	0.00250357	0.543442
SOX10	cg20636743	-0.00341694	0.0224989	-0.00270048	0.697227	-0.00517856	0.26265	-0.00474973	0.0506935	-0.00253998	0.207122	-0.000390136	0.858268	-0.00027979	0.920454
SOX10	cg20682754	-0.00182102	0.474812	-0.00441836	0.666105	-0.00150521	0.877018	-0.00326605	0.438949	-0.00249628	0.439593	0.000102309	0.97999	0.00147172	0.75394
SOX10	cg20701305	0.000888471	0.786202	0.0177275	0.254311	-0.00164525	0.859211	-0.00976934	0.0809362	0.00343808	0.362907	0.00183511	0.707268	-0.00621538	0.302445
SOX10	cg20703242	-0.00296316	0.0550887	3.24e-05	0.996361	-0.00553057	0.211607	-0.00286734	0.229403	-0.00583372	0.00646375	-0.00146607	0.51483	0.00292012	0.30506
SOX10	cg20726456	5.79e-05	0.958357	0.00106673	0.839301	-0.00242554	0.503098	0.00129554	0.468905	0.000803876	0.56778	0.000433074	0.790606	0.00163133	0.421973
SOX10	cg20770838	-0.000174547	0.914958	0.00696343	0.334136	-0.00808505	0.0989122	-0.00309478	0.219361	0.000576136	0.800061	-0.00476242	0.0278382	-0.00296171	0.335914
SOX10	cg20951978	0.00277554	0.136667	-0.00683547	0.447895	0.00618151	0.303171	0.0044993	0.191118	0.0018324	0.373739	0.00313075	0.27912	0.000477784	0.892495
SOX10	cg20959703	-0.00180859	0.384786	-0.00323246	0.60212	0.00629886	0.261257	0.000975033	0.773722	-0.00144005	0.569863	0.00406857	0.109001	0.00112422	0.767703
SOX10	cg20989454	-0.000540296	0.717162	0.00618526	0.132178	-0.0068036	0.152287	0.000885298	0.723404	0.000508931	0.775557	-0.0026292	0.20309	0.0013413	0.621734
SOX10	cg21019156	0.00497958	0.0219088	0.00111031	0.854712	0.00584666	0.433307	0.00153311	0.678918	0.00438013	0.0630595	0.00120571	0.702896	0.00209336	0.600806
SOX10	cg21049840	-0.00203041	0.388959	-0.00764613	0.445367	-0.00908525	0.119197	-0.00727198	0.0491006	-0.000892706	0.760476	0.00135986	0.613915	-0.00209244	0.628694
SOX10	cg21123446	-0.0057858	0.00955236	-0.00475732	0.309682	-0.00460168	0.437428	-0.0050127	0.136018	-0.00467124	0.0797204	0.00229102	0.345762	-0.00563967	0.173209
SOX10	cg21148428	-0.00724194	0.000466014	-0.0106452	0.0547829	-0.00200351	0.728899	-0.00539516	0.0929333	-0.00692187	0.00484513	0.00454545	0.0708735	-0.00204161	0.59371
SOX10	cg21212234	-0.00176827	0.445492	-0.00689204	0.191702	-0.00185954	0.763821	-0.00264145	0.446343	-0.00443649	0.126242	0.000984588	0.749257	0.00306458	0.470299
SOX10	cg21224509	0.000350916	0.891194	-0.007518	0.590258	-0.00192348	0.781753	-0.00360872	0.390308	0.000273934	0.931776	-0.000986791	0.787139	0.0014248	0.762329
SOX10	cg21234265	-0.0101499	7.76e-05	-0.0105054	0.0599269	-0.00579257	0.418832	-0.0080853	0.0397889	-0.00887174	0.00286803	0.00328309	0.300899	-0.00517527	0.274218
SOX10	cg21279677	-0.00513371	0.00943776	-0.0101108	0.0300288	0.000617914	0.923259	-0.00386362	0.216604	-0.0052588	0.0240244	0.00438135	0.0890384	-0.00310235	0.4039
SOX10	cg21406720	-0.00606141	0.00408784	-0.0123852	0.305058	-0.0035729	0.601389	-0.0028263	0.425953	-0.00624781	0.0102093	0.000917929	0.776557	-0.00234001	0.547672
SOX10	cg21425658	0.00213936	0.0654756	-0.00101778	0.846592	0.00200122	0.438947	0.00223201	0.223129	0.00346379	0.0217902	0.00149128	0.260912	-0.000664363	0.759345
SOX10	cg21433170	0.00218498	0.364569	0.0137149	0.0734427	0.0115298	0.159988	0.00836926	0.0468253	0.0010375	0.653839	0.00162025	0.633723	0.00640424	0.13389
SOX10	cg21530469	-0.00627139	0.0135748	-0.00599249	0.300085	-0.00269165	0.733973	-0.00629496	0.119744	-0.00502503	0.0740224	0.00141522	0.664237	-0.00385747	0.41521
SOX10	cg21549285	-0.00262333	0.785669	0.0857726	0.0281696	0.0422698	0.0852304	0.027896	0.0911899	0.00074531	0.846144	0.00153133	0.901477	0.0166441	0.254071
SOX10	cg21550372	0.00150787	0.345511	0.0045418	0.359813	0.0011343	0.846052	0.000206677	0.942728	0.00477106	0.00903781	-0.000160712	0.944612	-0.00371766	0.213476
SOX10	cg21684411	0.00191944	0.128516	0.00712914	0.0294319	0.00110728	0.430064	0.00245717	0.122136	0.00421336	0.0244238	-0.000872072	0.377678	-0.0027737	0.228005
SOX10	cg21686213	0.0060194	0.0182389	0.0133746	0.140338	0.00992798	0.258512	0.0076739	0.115225	0.00816347	0.00115808	-0.000155704	0.967736	0.000350221	0.941176
SOX10	cg21755044	-0.00224503	0.0965679	0.00238564	0.712057	-0.00327422	0.350939	-0.00429068	0.0529369	-0.00204499	0.239753	-0.00128157	0.479967	-0.00274707	0.27953
SOX10	cg21757790	-0.00709431	0.00358191	-0.00438836	0.499775	-0.00301692	0.663539	-0.00695779	0.0682339	-0.00757262	0.00726473	0.00253807	0.381635	-0.00428655	0.348577
SOX10	cg21805179	0.00275551	0.397222	0.00224654	0.840128	-0.00478417	0.66954	-0.00294772	0.58328	0.00387835	0.303295	-0.00305994	0.534634	0.00133962	0.821599
SOX10	cg21825792	0.00187176	0.429655	-0.0142825	0.0824569	-0.00463183	0.430118	0.000914442	0.815306	0.0013313	0.657433	0.000101006	0.975249	0.00203922	0.644896
SOX10	cg21855257	0.00277098	0.217622	0.00136806	0.86403	-0.00152784	0.844404	0.00418678	0.270378	0.00286206	0.291337	-0.000207144	0.949333	0.00382321	0.365449
SOX10	cg21865762	-0.000595858	0.650312	-0.00193444	0.796118	-0.00317405	0.418647	-0.00110525	0.614661	-0.000810002	0.627743	0.000805368	0.689802	0.000349849	0.886421
SOX10	cg21979287	0.00457054	0.0900303	0.0132506	0.305308	0.0147132	0.0713822	0.00874149	0.0853687	0.00629186	0.0122258	0.00165108	0.691835	-0.00130746	0.789052
SOX10	cg21995613	0.00422517	0.22139	0.00905431	0.43845	0.0123223	0.348623	0.0120151	0.0729789	0.00490473	0.0308812	0.000419694	0.93958	0.00727078	0.231645
SOX10	cg22016995	0.000763896	0.795848	0.00560969	0.614577	0.0127309	0.414164	0.00826176	0.198129	0.000307253	0.728954	0.00293489	0.645988	0.00363612	0.499736
SOX10	cg22028728	-0.00289813	0.199649	-0.0160894	0.182674	0.00130058	0.838623	-0.00126294	0.733908	-0.00636642	0.0280089	0.00350541	0.247433	0.0046558	0.274966
SOX10	cg22051853	-0.00463506	0.00942053	-0.0076083	0.124932	-0.0015727	0.743386	-0.00165479	0.570995	-0.0057155	0.00333179	0.00226277	0.329728	-0.00136194	0.681663
SOX10	cg22107533	0.00240666	0.249132	0.0110234	0.166686	0.00414792	0.405705	0.00493606	0.170191	0.0038127	0.128409	-0.000914059	0.747969	-0.000723755	0.850872
SOX10	cg22199238	0.000532884	0.806491	-0.00260968	0.623115	-0.00471358	0.549042	0.00140724	0.687222	0.00114806	0.683825	-0.00195314	0.53662	0.00434987	0.280355
SOX10	cg22226398	-0.0025295	0.169889	-0.0068176	0.329108	-0.00393713	0.35946	-0.00269935	0.310696	-0.00478679	0.0650706	-0.00114864	0.620845	0.00481513	0.156469
SOX10	cg22233512	-0.00884406	0.0103016	-0.00382402	0.729001	-0.00796939	0.42362	-0.00968704	0.09635	-0.0113455	0.0056663	0.000510239	0.908729	0.00444415	0.492846
SOX10	cg22254413	-0.000826613	0.633347	-0.00704228	0.222859	0.00107825	0.793927	-0.000768736	0.770823	-0.000916654	0.694072	0.00170434	0.339992	0.00330561	0.30817
SOX10	cg22260958	0.00430629	0.180051	0.00671818	0.440498	-0.0131046	0.280138	0.00994994	0.0789923	0.0023709	0.511611	-0.000800357	0.877634	0.00861104	0.143802
SOX10	cg22269164	-0.000695482	0.760756	-0.00142547	0.869515	-0.00675043	0.295812	-0.00379652	0.281372	-0.00104653	0.729583	-0.00157987	0.592573	0.0023226	0.584598
SOX10	cg22282590	-0.000330059	0.619876	0.00308354	0.320784	-0.000994088	0.698804	0.000694025	0.55354	-0.000220525	0.760535	-0.000532751	0.655204	0.000457319	0.706831
SOX10	cg22293458	0.000689936	0.441298	-0.00535882	0.178463	-0.00494198	0.0566174	-0.001002	0.497254	0.000403853	0.717313	-0.00053347	0.697724	-0.00116066	0.477961
SOX10	cg22333163	-0.00171246	0.167136	-0.000953545	0.823184	-0.00107547	0.76939	-5.52e-05	0.977375	-0.00396702	0.00987442	-0.00116584	0.465334	0.00590595	0.0108986
SOX10	cg22337964	0.000884173	0.57377	-0.00111435	0.808763	0.00264097	0.345524	0.00164966	0.457418	0.00158003	0.480461	0.00250993	0.0960487	-0.000442107	0.879
SOX10	cg22374491	0.0031213	0.116257	0.00265241	0.6889	-0.00262187	0.589025	-0.00100019	0.733766	0.00441476	0.094109	-0.000524978	0.813891	-0.0024171	0.512625
SOX10	cg22432956	0.00202287	0.410345	-0.0113695	0.270304	0.00927662	0.202108	0.000316975	0.940112	0.00432748	0.177363	0.00654202	0.0513775	-0.00304815	0.510522
SOX10	cg22475676	-0.000890001	0.773803	0.0219037	0.0398568	0.00207333	0.791311	0.00888111	0.0549921	-0.00435238	0.294292	-0.00348462	0.344484	0.0116375	0.0397113
SOX10	cg22485558	-0.000796938	0.637001	0.00652561	0.205382	0.00423399	0.214177	0.002148	0.412046	0.00064539	0.713164	0.0003514	0.842848	0.000187336	0.947107
SOX10	cg22496199	-0.00679241	0.00139227	-0.0085605	0.14652	-0.00477338	0.461291	-0.00703498	0.0418158	-0.00528702	0.0305072	0.00306291	0.268106	-0.00604797	0.128602
SOX10	cg22517995	0.000655991	0.620772	-0.00675174	0.115686	-0.00392836	0.254777	-0.00277595	0.155227	0.0015503	0.373925	0.0012854	0.413524	-0.00142142	0.559292
SOX10	cg22565340	-0.00616325	0.0146649	0.000239463	0.967345	0.00167384	0.809836	-0.0022835	0.562311	-0.00723939	0.0160126	0.00326267	0.288529	-0.00366068	0.435456
SOX10	cg22571899	-0.00621734	0.000476831	-0.00929852	0.0227945	-0.00379654	0.409169	-0.00685537	0.010571	-0.00427364	0.0474103	0.00192651	0.332588	-0.00580827	0.0797393
SOX10	cg22589974	-0.00585208	0.00229627	-0.0113726	0.0201089	-0.0068784	0.27642	-0.00645554	0.0317652	-0.00425432	0.0743023	0.00261414	0.311596	-0.0058732	0.102214
SOX10	cg22647738	-0.00258015	0.296539	0.000919393	0.932589	0.000322518	0.962605	-0.00204641	0.589662	-0.00427543	0.192004	0.000653333	0.839497	0.00331451	0.475876
SOX10	cg22673476	-0.000110793	0.937095	0.00125199	0.693527	-0.00678248	0.0349302	-0.00385013	0.0593682	0.00098449	0.596376	-0.00316467	0.0402353	-0.0015244	0.547222
SOX10	cg22693837	0.00190153	0.181432	-0.0103126	0.0175921	-0.00467322	0.316605	-0.00319446	0.13754	0.00462085	0.00947578	0.0010049	0.600375	-0.00600402	0.018762
SOX10	cg22698501	-0.00621046	0.00174161	-0.00598734	0.207843	-0.00439128	0.48525	-0.00571045	0.0864526	-0.00567493	0.0111144	0.0016232	0.538468	-0.00318404	0.388953
SOX10	cg22713958	0.00224968	0.29201	0.0101251	0.245055	0.00848251	0.196135	0.00480894	0.172373	0.00266953	0.338327	0.0014911	0.635527	0.00153894	0.693393
SOX10	cg22725343	0.000780063	0.749279	-0.0109417	0.100779	-0.0143044	0.0133639	-0.00616363	0.0906314	0.00187099	0.581275	-0.000664531	0.803616	-0.00681978	0.127332
SOX10	cg22764925	-0.00216477	0.527947	0.00808355	0.52851	0.0167085	0.160646	0.00751449	0.240353	-0.00395883	0.11925	0.00327825	0.556411	0.00614497	0.301053
SOX10	cg22862003	-0.000607807	0.921051	0.0373572	0.141436	0.0232034	0.164322	0.0172074	0.109119	0.0016065	0.576908	0.00277391	0.736794	0.007125	0.460297
SOX10	cg22930808	-0.00201587	0.803038	0.0580864	0.0932459	0.0350596	0.112788	0.025628	0.0838893	-0.00328599	0.318159	-0.000212555	0.984428	0.0145912	0.272747
SOX10	cg22940798	0.00377088	0.238706	0.0142093	0.263469	0.00410912	0.706172	0.00786618	0.12844	0.00596191	0.139957	-0.000119796	0.980678	-0.00170661	0.770491
SOX10	cg22987546	-0.00525969	0.00718831	-0.00499227	0.452087	-0.00936958	0.0954242	-0.00580642	0.0634737	-0.00711735	0.00711899	-0.00145918	0.575032	0.00103888	0.774952
SOX10	cg23002431	-0.00592802	0.00786725	-0.00194495	0.826988	0.0011893	0.836293	-0.00372436	0.306778	-0.00880389	0.00161311	-0.000823097	0.76816	0.00651889	0.119155
SOX10	cg23018755	-0.0094565	0.000849089	-0.00277383	0.711801	-0.00896312	0.23744	-0.00658107	0.147623	-0.00769731	0.012325	0.00157548	0.672359	-0.00500667	0.333405
SOX10	cg23032421	0.00451722	0.0292063	-0.00119491	0.826519	-0.00197529	0.727353	0.00125337	0.684732	0.00693187	0.00691625	-0.000577542	0.804748	-0.000772704	0.836205
SOX10	cg23069684	-0.000306412	0.807512	-0.0061397	0.15175	-0.00545623	0.109001	-0.00256326	0.187808	9.22e-05	0.952448	0.000330415	0.843383	1.98e-05	0.993138
SOX10	cg23097004	-0.00584386	0.0155178	-0.00781885	0.483087	0.000649497	0.917808	1.02e-05	0.997778	-0.0121627	0.000113097	0.000651568	0.840118	0.0118101	0.00860054
SOX10	cg23128949	-0.00817729	0.00862437	0.00593776	0.60578	-0.00424775	0.557787	-0.00234521	0.645501	-0.0114774	0.00115523	0.000649831	0.860963	0.000384593	0.947115
SOX10	cg23173175	-0.00624154	0.00238563	-0.00800883	0.151674	0.00134529	0.806728	-0.00385257	0.235715	-0.00618409	0.00993897	0.00471162	0.0676399	-0.00311378	0.417443
SOX10	cg23216724	-0.00209721	0.571115	-0.00835817	0.551599	-0.0137152	0.124789	-0.000447143	0.935667	-0.00581318	0.244836	0.000411138	0.935362	0.00996302	0.148879
SOX10	cg23232773	0.00490446	0.137913	0.0145145	0.482468	0.0114998	0.203463	0.0100292	0.0938734	0.00579756	0.0945651	-0.00245015	0.638191	0.00178366	0.768202
SOX10	cg23314866	-0.00218446	0.288358	-0.00374866	0.478452	0.00100916	0.879128	-0.00078552	0.823287	-0.000961987	0.677728	0.00255037	0.362796	-0.003053	0.422093
SOX10	cg23328938	0.00206629	0.0997201	-0.000429937	0.931521	-0.00236676	0.451666	0.00152168	0.421106	0.00116569	0.501976	-0.000329573	0.822659	0.00177291	0.439747
SOX10	cg23352030	-0.00102454	0.764918	-0.0280294	0.069128	-0.0115378	0.194174	-0.0112644	0.0507185	-0.00122841	0.740339	-0.000959607	0.837794	-0.00602799	0.317398
SOX10	cg23363263	-0.0100608	0.00168601	-9.42e-05	0.984255	-0.00353206	0.721397	-0.00489181	0.30391	-0.0116381	0.00143858	0.00165328	0.664361	-0.000828513	0.889403
SOX10	cg23387863	-0.000899014	0.691515	-0.00256062	0.849911	0.00581118	0.242407	0.00438418	0.259931	-0.000616352	0.790585	0.00328667	0.276127	0.00194982	0.63053
SOX10	cg23411470	-0.00186202	0.120077	0.002215	0.625145	-0.00244925	0.637468	-0.00143399	0.501752	-0.000237143	0.850297	6.54e-06	0.997474	-0.00156204	0.474532
SOX10	cg23460082	-0.00739417	0.000969776	-0.00877142	0.130954	-0.00421749	0.497054	-0.00523541	0.119308	-0.00679554	0.0112467	0.00294594	0.282166	-0.00277586	0.50011
SOX10	cg23470684	-0.00698706	0.00467259	-0.0067103	0.287312	-0.000246071	0.971054	-0.00487393	0.205326	-0.0064562	0.0227818	0.00267988	0.355578	-0.00369523	0.42365
SOX10	cg23510764	0.00404184	0.268169	0.0139873	0.426142	-0.00883588	0.300465	0.00110122	0.852485	0.00714711	0.121549	-0.00149495	0.757267	-0.00696252	0.310687
SOX10	cg23533285	0.00409446	0.0727272	0.009067	0.404606	0.00931084	0.178671	0.00718389	0.0774219	0.00530964	0.0414687	-0.00147369	0.680902	-0.0014723	0.727716
SOX10	cg23540139	-0.000977443	0.674032	0.00622363	0.39858	0.00382938	0.622257	0.00480599	0.258346	-0.00100007	0.621868	0.000569935	0.866007	0.0053296	0.190129
SOX10	cg23548201	-0.00826454	0.00484335	-0.00796438	0.156515	0.00135601	0.869391	-0.00348735	0.448115	-0.00725794	0.0262558	0.00526159	0.130099	-0.00332271	0.538827
SOX10	cg23560569	-0.00520086	0.0270829	0.00586794	0.599447	-0.00272783	0.663218	-0.00646442	0.0929639	-0.00606796	0.0368437	0.00117026	0.70627	0.00360273	0.406164
SOX10	cg23570810	0.00433755	0.436341	0.0506526	0.0142364	0.0259804	0.0743208	0.018924	0.0513204	0.00612209	0.0966536	-0.00219268	0.762659	0.00367315	0.68604
SOX10	cg23714355	-0.00449159	0.0188783	0.00273555	0.698456	0.000399984	0.947241	-0.000646575	0.839556	-0.00801687	0.000788666	0.0013449	0.632821	0.00595791	0.0968603
SOX10	cg23771052	-0.00801959	0.00109473	-0.0076945	0.29028	-0.000777272	0.912156	-0.00462855	0.219801	-0.00921658	0.00150104	0.00502198	0.0892898	-0.00148378	0.746739
SOX10	cg23791391	-0.00540287	0.00888696	-0.00725932	0.0750255	-0.00302175	0.616679	-0.00432886	0.16884	-0.00532028	0.0291603	0.002605	0.28619	-0.00353366	0.362574
SOX10	cg23831685	0.00589163	0.211086	0.0194612	0.290837	0.0238767	0.149174	0.0210111	0.0152144	0.00172004	0.645527	0.00372804	0.589249	0.0134783	0.103273
SOX10	cg23891909	0.000827124	0.650783	0.00447258	0.332804	-7.55e-05	0.986891	0.00398234	0.190824	0.00193894	0.315118	-0.000435414	0.852669	0.000264267	0.934802
SOX10	cg23892836	0.00320736	0.247213	0.00721821	0.633899	0.0120541	0.120676	0.00759432	0.122227	0.00375427	0.222136	0.00222641	0.584261	0.000945874	0.85042
SOX10	cg23923934	0.00486125	0.207052	-0.00855883	0.686106	0.0154602	0.195259	0.00778531	0.269332	0.00955597	0.0140977	0.00167921	0.787657	-0.00347832	0.619996
SOX10	cg23928123	-0.00201166	0.395425	0.0085824	0.30806	0.00848827	0.263712	0.00477129	0.211438	-0.00191791	0.397168	0.000698301	0.829952	0.00226647	0.578093
SOX10	cg23935522	-0.00453094	0.0655363	-0.000410136	0.966988	-0.00561586	0.398666	-0.00292493	0.45569	-0.00578442	0.0748058	-0.000445659	0.89451	0.00616261	0.181413
SOX10	cg24002003	0.000368651	0.821084	0.00315671	0.639133	0.00197276	0.733413	0.00183042	0.538716	0.0011838	0.523535	0.000933775	0.700888	-0.000831624	0.78463
SOX10	cg24088496	0.000124983	0.962714	0.00761951	0.488127	0.00215228	0.779968	0.000192218	0.965764	0.00369421	0.291045	0.000947396	0.797208	-0.001756	0.726742
SOX10	cg24100168	0.00167425	0.360008	0.00209051	0.708964	0.000530832	0.917467	0.000810219	0.784468	0.000676858	0.778903	0.000262883	0.910692	0.000959026	0.775907
SOX10	cg24103563	0.00202701	0.329414	0.0027185	0.593084	0.00750199	0.42592	0.0076179	0.0665345	0.000590016	0.691992	0.00323505	0.391308	0.00554099	0.142131
SOX10	cg24168413	-0.00396116	0.0332013	-0.0109308	0.150056	0.00200702	0.718045	-0.0016661	0.597908	-0.00504832	0.00638838	0.004008	0.127442	-0.00249721	0.472296
SOX10	cg24173234	-0.00804873	0.000265827	-0.000956066	0.88795	-0.00268621	0.618212	-0.00380547	0.232008	-0.0125882	5.27e-05	0.000359053	0.889819	0.00635726	0.121378
SOX10	cg24263283	-0.000204395	0.909727	0.0108651	0.153088	0.00114353	0.867328	0.00321139	0.33068	-0.000572282	0.759766	-0.00168406	0.561374	0.00343728	0.308235
SOX10	cg24280832	0.000790473	0.876553	-0.0163207	0.392596	0.008045	0.555646	0.00200212	0.818168	0.00543144	0.402642	0.0114921	0.0857704	-0.00178564	0.851404
SOX10	cg24298610	-0.000970591	0.70399	0.0244853	0.046382	0.00485404	0.653237	0.0072496	0.13914	-0.000730884	0.618246	-0.00282018	0.541918	0.00356765	0.41876
SOX10	cg24304309	0.00132757	0.519831	0.0128188	0.0820732	0.00573964	0.284617	0.00464228	0.143992	0.00262293	0.331566	-0.0012125	0.626562	0.00340473	0.366985
SOX10	cg24329397	-0.00667024	0.00130963	-0.00755396	0.181906	-0.00554698	0.382935	-0.00594012	0.0720093	-0.00601966	0.0145242	0.00270954	0.309734	-0.00358885	0.355103
SOX10	cg24331727	0.00272615	0.120044	-0.00465225	0.380609	-0.0020042	0.713876	-0.00318154	0.248433	0.00543581	0.013528	0.000795415	0.755187	-0.00520495	0.105632
SOX10	cg24351901	0.00391935	0.0685168	0.00621389	0.59779	0.0114994	0.0614852	0.00626238	0.102456	0.00496485	0.0369858	0.0014169	0.676175	0.00150036	0.699429
SOX10	cg24455875	-0.0023452	0.0860763	-0.0057227	0.23435	-0.00200585	0.57333	-0.00322104	0.162492	-0.00368041	0.0305162	0.000668704	0.704812	0.000553453	0.827612
SOX10	cg24511258	0.00295385	0.0688845	0.0030981	0.584165	0.00268514	0.652163	0.00378282	0.195253	0.00470194	0.00748379	0.000846	0.744423	-0.00179078	0.551253
SOX10	cg24514600	-0.00970203	0.00284186	-0.00860196	0.321961	0.00146463	0.891228	-0.00831347	0.124147	-0.00970847	0.00497597	0.00432062	0.320418	-0.00607672	0.314889
SOX10	cg24548817	-0.00716698	0.00212505	-0.00784983	0.165248	-0.00636297	0.370238	-0.00624792	0.0833113	-0.00710965	0.0128121	0.00273094	0.365745	-0.00297107	0.491731
SOX10	cg24574692	-0.00647862	0.00169094	-0.0199228	0.0413864	-0.000618986	0.913822	-0.00508941	0.154767	-0.00601341	0.00371355	0.00719921	0.0215685	-0.00506863	0.186904
SOX10	cg24598860	0.00121634	0.543556	-0.00464249	0.506849	0.00329015	0.495827	-0.00395574	0.252831	0.00404243	0.0905788	0.00286204	0.276321	-0.00417298	0.258188
SOX10	cg24603130	0.00202628	0.58906	-0.0100531	0.450804	-0.0164822	0.142048	-0.00649391	0.327273	0.00231035	0.476956	-0.00446563	0.420253	0.00186838	0.778073
SOX10	cg24628310	0.00036013	0.817572	0.00221192	0.74556	-0.00111707	0.801694	-0.00135647	0.582317	-0.000758025	0.709093	-0.00241205	0.264694	0.000926108	0.745579
SOX10	cg24674925	-0.00736892	0.000770923	-0.00601911	0.276333	-0.00809898	0.220969	-0.00800201	0.024224	-0.00641338	0.0142326	0.00054206	0.840219	-0.0058305	0.154287
SOX10	cg24678928	0.00109594	0.856778	0.0361184	0.146438	0.0202486	0.292021	0.0225146	0.0493426	-0.000270003	0.890686	0.00160813	0.864762	0.00941448	0.35366
SOX10	cg24687432	-0.000362274	0.817388	0.00843607	0.28296	-0.00634038	0.20435	0.000861373	0.750538	0.00175159	0.345714	-0.00143899	0.54711	-0.00210012	0.467847
SOX10	cg24694018	-0.0045223	0.00874923	-0.001616	0.772547	-0.00739195	0.152588	-0.00524182	0.0486043	-0.000706103	0.742769	-0.000320144	0.885622	-0.006455	0.0403563
SOX10	cg24705841	0.00477178	0.0962374	0.00581246	0.603738	0.0043526	0.581357	0.0071726	0.128716	0.00614993	0.1038	0.00254579	0.543355	0.0017982	0.735089
SOX10	cg24709587	0.0011788	0.556576	0.0129462	0.245518	-0.000869504	0.875051	0.000464952	0.895546	0.00313931	0.171331	-0.00137321	0.632484	-0.00479987	0.197691
SOX10	cg24798947	-0.00122312	0.549923	-0.00577555	0.435127	-0.0017889	0.75509	-0.00244232	0.472689	-0.00141717	0.58603	0.00132201	0.662486	-0.00124957	0.744978
SOX10	cg24833456	-0.00688555	0.00590889	-0.0012018	0.812899	-0.00295897	0.713674	-0.00373185	0.339804	-0.00762196	0.0100669	0.000901142	0.777957	-0.00315006	0.502721
SOX10	cg24886006	-0.0081346	0.00100905	-0.0149143	0.0502441	-0.00218696	0.720949	-0.00624471	0.100701	-0.0077344	0.00812831	0.0046567	0.112115	-0.00293807	0.523541
SOX10	cg24898914	0.00277464	0.119095	0.00358875	0.487308	0.00497801	0.242543	0.00443931	0.0986425	0.00361022	0.14681	-0.000516849	0.779454	0.00119148	0.721359
SOX10	cg24904009	-0.00288513	0.0694186	-0.00462082	0.269633	-0.00123381	0.778144	-0.00165029	0.511614	-0.00310702	0.133316	0.00264877	0.212385	0.0014697	0.622941
SOX10	cg24922246	-0.000208733	0.862228	0.001558	0.563271	0.00295062	0.330456	0.00178277	0.315229	0.000108485	0.94546	0.000814794	0.509671	0.00100917	0.642176
SOX10	cg24939283	0.00384448	0.304445	0.00174711	0.925596	0.00574066	0.615826	0.00729447	0.24684	0.00707249	0.107273	0.00331919	0.558639	0.00321446	0.6497
SOX10	cg25008614	0.00285394	0.227985	0.0102676	0.0776377	0.00239102	0.577154	0.00251194	0.591714	0.00719272	0.00154635	-0.00170548	0.403091	-0.00343356	0.43396
SOX10	cg25017777	-0.00533704	0.00197407	-0.00563111	0.235823	-0.00315396	0.481679	-0.00410173	0.124844	-0.00542192	0.0080227	0.00272476	0.162427	-0.00258117	0.419327
SOX10	cg25042789	0.00821713	0.00368449	-0.00414236	0.772346	0.00747854	0.32901	0.00665662	0.178658	0.0113905	0.000698044	0.00245857	0.55912	-0.00217734	0.68336
SOX10	cg25044615	-0.00507944	0.0160412	-0.0072419	0.123266	-0.00167719	0.798993	-0.00421282	0.208389	-0.00481296	0.0520626	0.00340491	0.208688	-0.003259	0.409296
SOX10	cg25114611	-0.00313815	0.0609645	-0.00992699	0.216861	0.000468096	0.930402	-0.00322686	0.253707	-0.00167977	0.384817	0.00360414	0.151325	-0.00225275	0.459966
SOX10	cg25164589	-0.00691052	0.0145463	-0.0176084	0.14352	-0.0121019	0.106771	-0.0117525	0.0135612	-0.00508385	0.161152	0.00460571	0.22825	-0.00593823	0.260459
SOX10	cg25178683	0.000714799	0.836903	0.0173283	0.256692	0.0113725	0.386237	0.00784138	0.24247	-0.000587465	0.855599	-0.000339299	0.953606	0.00521328	0.411151
SOX10	cg25242306	0.00122963	0.482797	-0.00254035	0.641949	-0.00025902	0.956982	-0.00224929	0.432978	0.00149964	0.475046	0.00021368	0.923908	-0.00177138	0.577138
SOX10	cg25283432	-0.000832483	0.334127	0.00352365	0.330082	-0.00179379	0.300464	0.000114141	0.935997	-0.00182912	0.109424	-0.00152588	0.153433	0.00243929	0.134165
SOX10	cg25298189	-0.00851881	4.75e-05	-0.00809989	0.319295	-0.00421786	0.413059	-0.006896	0.0379438	-0.00859624	0.000361467	0.00309009	0.231212	-0.00343793	0.37524
SOX10	cg25317210	-0.00358721	0.15217	-0.0164559	0.0806606	-0.0175855	0.00138987	-0.0105227	0.0124524	-0.00125777	0.682291	8.43e-05	0.97548	-0.00787228	0.0941257
SOX10	cg25325512	-0.00304326	0.241178	-0.00454293	0.640483	0.00187351	0.718829	-0.00473135	0.245024	0.000147831	0.965861	0.00299225	0.332297	-0.00496715	0.301116
SOX10	cg25345365	-0.00157929	0.584801	0.00540979	0.577314	0.0220507	0.0157149	0.00145671	0.782094	-0.00103907	0.747892	0.0058508	0.141839	0.0059551	0.268459
SOX10	cg25498843	-0.00290202	0.20867	0.00103428	0.908118	0.00173873	0.82073	-0.000483236	0.892675	-0.00292558	0.320508	0.00181411	0.588857	-0.00105687	0.807083
SOX10	cg25509467	-0.00400669	0.0153102	-0.00699453	0.0798417	-0.00276366	0.607104	-0.00585033	0.0245356	-0.00177433	0.363564	0.00188835	0.3684	-0.00545008	0.0780616
SOX10	cg25539555	-0.00820303	9.69e-05	-0.0101582	0.0377392	-0.00703417	0.246451	-0.0087487	0.00986594	-0.00597607	0.0142645	0.00220359	0.382716	-0.00507856	0.194588
SOX10	cg25563198	-0.00253067	0.112091	-0.0114738	0.0967585	0.00144529	0.761055	-0.00215606	0.426852	-0.00175942	0.325682	0.00466239	0.0398523	-0.00207446	0.479082
SOX10	cg25637655	0.00461839	0.411191	-0.0339575	0.218348	0.00606769	0.656558	-0.0111585	0.199207	0.0245622	0.00118252	0.00560643	0.441194	-0.0272308	0.00858475
SOX10	cg25753291	-0.00545904	0.0242189	-0.00321121	0.790096	0.000211687	0.97384	-0.00291733	0.460308	-0.00902688	0.00422165	0.00232905	0.451925	0.00753911	0.0992118
SOX10	cg25800166	-0.00110237	0.678743	0.00261667	0.817851	0.00372822	0.628811	0.0029874	0.508166	0.000205706	0.946471	0.0023175	0.532106	-0.00211036	0.665709
SOX10	cg25806655	-0.00557048	0.0154199	-0.0124687	0.134184	-0.00103488	0.864334	-0.00132984	0.736818	-0.00927851	0.000121512	0.00380593	0.243662	0.0028584	0.507295
SOX10	cg25843003	0.00229764	0.469997	0.0173815	0.120701	0.0100108	0.032992	0.00536778	0.25519	0.00741759	0.0687706	-0.000857742	0.772157	-0.00356903	0.521854
SOX10	cg25863829	-1.35e-05	0.995182	-0.00396548	0.619496	0.00380512	0.594407	0.00211705	0.552454	-0.00340705	0.249427	0.00115436	0.718867	0.00761867	0.0687633
SOX10	cg25884651	0.00175591	0.353094	0.00219757	0.673718	0.00880579	0.268041	0.00509901	0.146004	0.00286348	0.0934974	0.00224872	0.479497	0.000954097	0.777681
SOX10	cg25984164	0.00749853	0.122379	0.0283936	0.118097	0.034603	0.0328607	0.0262545	0.00253104	0.00249945	0.47851	0.004404	0.516193	0.0179378	0.0301166
SOX10	cg25990696	-0.00988444	0.00064862	-0.0196953	0.0606754	-0.00460741	0.602546	-0.008302	0.0833625	-0.00842522	0.00747585	0.0057996	0.153543	-0.00685455	0.201061
SOX10	cg25998594	0.000748497	0.790198	0.0199154	0.0882442	0.0128388	0.164742	0.00902301	0.0939295	0.000758036	0.616954	-0.000166814	0.968034	0.0055486	0.244062
SOX10	cg25998603	0.00389764	0.138341	-0.00364628	0.682241	-0.0106043	0.205368	-0.00197078	0.648916	0.00502145	0.128328	-0.000732285	0.845708	-0.000112275	0.981472
SOX10	cg26002008	-0.00472409	0.00494943	-0.00548531	0.242912	-0.00362431	0.427435	-0.00561928	0.0308485	-0.00335287	0.0860049	0.00227311	0.256562	-0.0057217	0.0693211
SOX10	cg26002422	-0.00688511	0.000515814	-0.00473918	0.364292	-0.00301726	0.566457	-0.00481941	0.109564	-0.00747006	0.0014037	0.00135825	0.544609	-0.0016797	0.646539
SOX10	cg26060580	-0.00249127	0.188617	-0.00324439	0.487442	-0.0027496	0.651793	-0.0029793	0.36589	-0.000714189	0.739175	0.00281762	0.318852	-0.00530993	0.132724
SOX10	cg26081786	-0.000732822	0.622432	-9.5e-05	0.981176	-0.00177251	0.557625	-0.00338525	0.16684	0.000545845	0.779254	-0.000687977	0.697826	-0.00152656	0.581973
SOX10	cg26112542	-0.0043329	0.0609158	-0.00737455	0.407307	-0.0062769	0.376555	-0.00692931	0.0551634	-0.0047676	0.124911	-0.000390247	0.902196	-0.00315987	0.465405
SOX10	cg26167603	-0.00439158	0.0169126	-0.00763582	0.107498	0.000209478	0.966056	-0.00236579	0.386702	-0.00439312	0.0654591	0.00316592	0.130063	-0.0014849	0.667426
SOX10	cg26243277	-0.00125192	0.320128	0.000603326	0.853772	-0.00688987	0.112398	-0.00282624	0.169636	-0.000102655	0.94905	-0.00211153	0.213565	-0.000415668	0.860443
SOX10	cg26305504	-0.00547812	0.005359	-0.00826733	0.313958	-0.00536286	0.219213	-0.00372132	0.226343	-0.00475612	0.048776	0.00379689	0.132075	-0.00340554	0.352544
SOX10	cg26312951	-0.00102983	0.82501	0.0286433	0.185415	0.0155822	0.190883	0.0116804	0.171131	0.000148077	0.951651	0.000192187	0.975484	0.00363647	0.642746
SOX10	cg26392102	2.71e-05	0.989429	-0.00643557	0.535413	0.00391726	0.406821	-1.12e-05	0.997279	0.00347539	0.202846	0.00122423	0.64547	-0.00384721	0.314801
SOX10	cg26416615	-0.00111709	0.548477	0.00806897	0.401715	-0.00181203	0.748269	0.00400811	0.238221	-0.00288759	0.156929	-0.000629957	0.839942	0.00284029	0.405704
SOX10	cg26422453	0.000920326	0.380516	0.00126849	0.640866	0.0028412	0.485387	0.00215861	0.216188	0.0013455	0.267177	0.00123296	0.442776	0.00198604	0.298457
SOX10	cg26443127	-0.00702402	0.00137888	-0.00683321	0.307397	-0.00506556	0.423584	-0.00600235	0.087045	-0.00663877	0.00815645	0.00275601	0.336105	-0.00392109	0.339389
SOX10	cg26505274	-0.000479597	0.894345	-0.0200482	0.116289	-0.0103199	0.23197	-0.00634847	0.296203	-0.0023963	0.501489	0.00132928	0.756605	0.00118686	0.851053
SOX10	cg26531432	0.00497255	0.144768	0.0214657	0.0943444	0.00606514	0.556971	0.0107268	0.0692792	0.00485282	0.204716	-0.000245839	0.957742	0.00537033	0.396226
SOX10	cg26535158	-0.00646791	0.00921994	-0.0112782	0.0469317	-0.00582266	0.486556	-0.00693469	0.0837564	-0.00398745	0.148262	0.00455741	0.176953	-0.0074772	0.105575
SOX10	cg26557908	-0.000248173	0.896128	-0.000560059	0.930392	-0.00145422	0.740564	-0.0031556	0.253965	0.00157379	0.531176	-0.00162368	0.434481	-0.00318238	0.369263
SOX10	cg26599989	-0.00286205	0.0872193	0.00307653	0.662975	-0.0089775	0.0344479	-0.00253983	0.339312	-0.00422629	0.0480431	-0.00305491	0.186058	0.0036111	0.244996
SOX10	cg26605164	-0.00697843	0.000990299	-0.0119169	0.0354305	-0.00395634	0.460315	-0.00631131	0.0482182	-0.00531097	0.0393843	0.00532322	0.0311582	-0.00565702	0.148892
SOX10	cg26645302	0.00229578	0.185303	0.00132184	0.886028	-0.00374131	0.440368	-0.000660454	0.809634	0.00317257	0.115397	-0.00290192	0.267214	-0.00105933	0.739117
SOX10	cg26651978	-0.00396571	0.0181915	-0.0170544	0.00554289	-0.00472536	0.351037	-0.00697088	0.0170129	-0.00354537	0.0677042	0.00256546	0.262836	-0.00224543	0.466952
SOX10	cg26663590	-0.00470184	0.0483546	0.00214095	0.854127	0.00359283	0.582259	0.00118899	0.757803	-0.0102622	0.000941765	-0.00115051	0.737693	0.0110994	0.0127542
SOX10	cg26680656	-0.00266307	0.281899	-0.00695719	0.416384	-0.00149204	0.85428	-0.00226931	0.608019	-0.00349602	0.198738	0.00100143	0.777624	0.0053796	0.242679
SOX10	cg26709300	0.00116246	0.580561	-0.00764406	0.394502	-0.00694137	0.295164	-0.00276048	0.428715	0.00263679	0.324526	-0.00126888	0.660983	-0.00167526	0.66716
SOX10	cg26724018	0.00154151	0.604065	0.00680162	0.641115	0.00336849	0.689125	0.00656556	0.213607	0.00113781	0.737422	0.00227329	0.599328	0.00212437	0.699124
SOX10	cg26730653	0.0011233	0.568414	-0.00395788	0.567495	-0.0177349	0.00691518	-0.00510403	0.106878	0.00188066	0.442358	-0.00551281	0.0470397	-0.00372181	0.299505
SOX10	cg26801613	-0.00759869	0.00100199	-0.00707743	0.283499	-0.00142702	0.847554	-0.00260808	0.460088	-0.00809892	0.00337193	0.00299082	0.331703	0.00176291	0.67739
SOX10	cg26816919	-0.00194137	0.289088	-0.00135209	0.766671	-0.00632904	0.178479	-0.00413015	0.142071	-0.00187237	0.437885	-0.00129143	0.55208	-0.000831967	0.806298
SOX10	cg26827202	-0.00598715	0.000952417	-0.010103	0.000862267	-0.00667674	0.151247	-0.00614377	0.023621	-0.00814738	0.0017729	-0.000101732	0.962724	0.00112542	0.740577
SOX10	cg26867393	-0.00235721	0.103835	0.00184198	0.807884	0.00322603	0.504264	-4.65e-06	0.998569	-0.00299866	0.0547448	0.00257245	0.294343	0.00040857	0.879517
SOX10	cg26882438	0.000717457	0.848361	0.00576777	0.63666	0.00927603	0.383818	0.00629423	0.345598	0.00470807	0.164902	0.000864804	0.859111	-0.00334109	0.605293
SOX10	cg26884033	-0.0038498	0.0340459	-0.00157071	0.727291	0.00118628	0.825821	-0.00123572	0.66043	-0.00580745	0.00662083	0.00133172	0.559446	0.00139047	0.682469
SOX10	cg26889953	-0.00825745	0.00185809	-0.0112887	0.175561	-0.00929326	0.199363	-0.00618396	0.152249	-0.00775735	0.00584441	0.00173742	0.605463	-0.00616861	0.208177
SOX10	cg26916621	-0.00218966	0.302278	0.00538461	0.492363	0.000355571	0.936811	-0.000447444	0.894198	0.00115	0.653895	0.00239328	0.315764	-0.00494925	0.205601
SOX10	cg26955383	-0.00103061	0.522169	0.00193736	0.767439	-0.00336149	0.391161	-0.00341323	0.19755	-0.000695315	0.728083	-0.00337469	0.140106	-0.00332735	0.263176
SOX10	cg26955963	-0.00258058	0.191691	-0.0110095	0.325533	-0.00674261	0.181662	-0.00479565	0.124893	-0.00199862	0.425564	-0.000690264	0.810539	-0.000590459	0.871267
SOX10	cg26959945	-5.01e-06	0.997859	0.00561385	0.302489	-0.00215108	0.658385	0.00180128	0.526116	-0.00245392	0.303154	-0.000671224	0.776405	0.00516217	0.133216
SOX10	cg26999340	-0.00455224	0.0185643	-0.00602959	0.231907	-0.00597836	0.287107	-0.00415597	0.168342	-0.00371191	0.10768	0.00174697	0.480362	-0.004219	0.243833
SOX10	cg27024363	0.00166952	0.287585	-0.00935489	0.0448803	-0.00108353	0.802348	-0.00129233	0.576378	0.000684025	0.740805	0.00095351	0.632073	0.00061078	0.832491
SOX10	cg27032101	0.00367145	0.0369898	0.00745684	0.112615	0.00542092	0.355689	0.00382206	0.192407	0.0061278	0.00479058	0.00104469	0.660037	0.000124164	0.969681
SOX10	cg27045295	-0.000231781	0.935766	0.00902666	0.39087	-0.00812801	0.314906	-0.002583	0.585647	-0.000195674	0.957881	-0.00263204	0.498741	-0.00318897	0.554813
SOX10	cg27049094	0.00107805	0.720759	-0.00438154	0.790841	-0.00792777	0.395646	-0.00355813	0.496993	0.00127211	0.722603	-0.00275902	0.558393	-0.00161553	0.772934
SOX10	cg27058077	-0.00641735	0.0113765	-0.00529667	0.28536	-0.00151389	0.818034	-0.0022478	0.570464	-0.00799406	0.00584723	0.00364153	0.224384	-0.000406442	0.931414
SOX10	cg27094376	-0.00680644	0.000569517	-0.00950291	0.141194	-0.0060442	0.234513	-0.00712297	0.025862	-0.00512183	0.0258041	0.00245775	0.299195	-0.00579683	0.114662
SOX10	cg27106909	0.00108161	0.502987	-0.00680171	0.163799	-0.00145513	0.78587	-0.00152706	0.5637	0.00150384	0.463572	0.000589802	0.80031	-0.00290051	0.331966
SOX10	cg27212386	-0.00743917	0.000729485	-0.00953672	0.0285475	-0.00372422	0.572035	-0.00536519	0.11652	-0.00701235	0.00620734	0.00363041	0.194721	-0.0033091	0.415186
SOX10	cg27269112	-0.0064903	0.000729124	-0.0132526	0.0155908	-0.00590772	0.239444	-0.00638381	0.0269969	-0.00590046	0.0111385	0.00243085	0.283623	-0.00336793	0.348215
SOX10	cg27277339	-0.00457162	0.0237099	-0.0126447	0.0220113	-0.00458418	0.224062	-0.00602866	0.0314379	-0.00430625	0.138568	0.00295638	0.14329	-0.0026284	0.488138
SOX10	cg27295113	0.00122698	0.456226	-0.000491685	0.942391	0.00309524	0.495246	-0.000372266	0.878134	0.0010898	0.62515	-0.00100089	0.620651	0.00210233	0.491982
SOX10	cg27320774	-0.00582021	0.0013222	-0.00823686	0.0393808	-0.00315854	0.533384	-0.00531697	0.0475422	-0.00507591	0.025268	0.00195237	0.354929	-0.00292397	0.388931
SOX10	cg27327093	-0.00575901	0.00174539	-0.00190232	0.720643	-0.00686742	0.181176	-0.00564017	0.056922	-0.00407676	0.0534465	0.000296509	0.901665	-0.00490931	0.154091
SOX10	cg27335571	-0.000384221	0.660281	-0.0049705	0.0467216	-0.000269457	0.928743	-0.00247011	0.0887591	-0.00010918	0.916037	0.00105025	0.393186	-0.00309964	0.0513885
SOX10	cg27397830	0.00544801	0.00173019	-0.000624965	0.918458	0.00372281	0.366414	0.00225177	0.390454	0.00586474	0.00497901	-0.000141343	0.9495	-0.000339386	0.912802
SOX10	cg27470213	-0.00111327	0.604152	-0.0135915	0.172403	-0.0146492	0.0145919	-0.00963207	0.00659934	0.000985643	0.669579	-0.000341517	0.906011	-0.00742629	0.0490936
SOX10	cg27486585	0.0061856	0.00899964	0.0039802	0.674677	0.00804098	0.260913	0.00561781	0.157032	0.00816492	0.00614259	0.000414321	0.892811	-0.00373089	0.401716
SOX10	cg27511678	0.00286041	0.1503	0.0047928	0.577998	-0.00300729	0.612996	-0.000467419	0.877966	0.00435795	0.0773964	-0.00273409	0.311344	-0.00131397	0.720179
SOX10	cg27529346	0.00433502	0.105395	-0.00202443	0.889699	0.00999035	0.225372	0.00452204	0.330378	0.00763644	0.0157292	-0.000758556	0.855115	-0.00320349	0.518979
SOX10	cg27537252	0.00477727	0.391608	0.0259573	0.253044	0.0319086	0.0307216	0.017187	0.0888052	0.00702885	0.118607	0.00271728	0.713044	0.00401782	0.670527
SOX10	cg27540367	-0.00164839	0.197681	-0.00766774	0.0505066	-0.00346383	0.358033	-0.00405641	0.0588637	-0.00111916	0.440724	0.000190897	0.90987	-0.00286617	0.222529
SOX10	cg27552857	-0.00483219	0.00906541	-0.00841508	0.33714	-0.00532534	0.31881	-0.0044823	0.134229	-0.00498357	0.00973002	0.00115729	0.661777	-0.00392619	0.255002
SOX10	cg27580567	-0.00667053	0.0139541	-0.0117018	0.342275	-0.00371685	0.604392	-0.0055563	0.203129	-0.00794759	0.0156546	0.00169108	0.641128	0.00266408	0.60074
SOX10	cg27612129	-0.00194421	0.257365	-0.00994297	0.0467189	-0.00628334	0.128391	-0.00667504	0.0109254	-0.000723904	0.746667	0.00112044	0.514741	-0.00228773	0.456012
SOX10	cg27662789	-5.03e-05	0.988243	0.00963445	0.641785	-0.0120436	0.325452	-0.0101427	0.112196	0.0039171	0.287212	-0.0056777	0.349505	-0.00702739	0.269187
SOX2	cg00078782	-0.00315943	0.236228	0.00137706	0.889742	-0.00701991	0.422708	-0.00286223	0.4916	-0.00357978	0.246695	0.00134474	0.705562	0.00344971	0.511426
SOX2	cg00218406	0.000960286	0.849659	0.02146	0.31167	0.00565105	0.615315	0.000901127	0.905544	0.00629161	0.280912	0.0020098	0.731633	-0.00667343	0.471121
SOX2	cg00243880	-0.00366702	0.193915	-0.00675076	0.524525	-0.00687777	0.42713	-0.0059191	0.169105	-0.00160748	0.6226	0.0030368	0.405179	-0.00119418	0.82858
SOX2	cg00257455	0.00144268	0.107781	0.00598456	0.0347763	0.00410582	0.163361	0.00323247	0.0226232	-0.000197562	0.855205	-0.000523207	0.66249	0.00245781	0.153653
SOX2	cg00272009	-0.005326	0.177787	-0.00655121	0.659303	0.010566	0.443872	-0.00265466	0.70277	-0.00316554	0.408634	0.00352595	0.560294	-0.00101074	0.890063
SOX2	cg00287009	0.000210384	0.928699	-0.00119151	0.868745	0.0042735	0.610017	-0.00114866	0.78036	0.00227291	0.40322	-0.00226058	0.53417	-0.00302009	0.511571
SOX2	cg00290355	-0.00272745	0.209309	0.00137494	0.902438	-0.0051352	0.366508	-0.000630113	0.85598	-0.00370893	0.189613	-0.00113635	0.685064	0.00299149	0.484835
SOX2	cg00290637	-0.00170391	0.486581	-0.00283192	0.737565	-0.00173078	0.819072	-0.00141276	0.702336	-0.002376	0.393853	0.0021732	0.486111	0.00406628	0.396572
SOX2	cg00320269	-0.00371698	0.194047	-0.00976197	0.206401	-0.00464043	0.628969	-0.00437316	0.338612	-0.00314152	0.329127	0.00522467	0.170008	0.00193188	0.730478
SOX2	cg00340855	0.00375867	0.288648	0.0226062	0.140588	0.004801	0.680099	0.00703014	0.247845	0.00484541	0.244673	7.26e-05	0.988337	0.00126646	0.854433
SOX2	cg00347584	-0.000607586	0.750771	-0.00123205	0.894909	-0.00410671	0.450354	0.00114125	0.706487	-0.00121551	0.624363	-0.000133816	0.959824	0.00131194	0.727595
SOX2	cg00358010	-0.00235352	0.260803	0.00165539	0.826067	-0.00940252	0.14701	-0.00516584	0.107977	0.00081053	0.754625	-0.0010313	0.71441	-0.00433281	0.293338
SOX2	cg00432233	0.00304242	0.165247	-0.000399194	0.869383	-0.00442492	0.0286252	0.0060051	0.113077	0.000838924	0.714691	-0.00240047	0.0068198	0.00470201	0.270665
SOX2	cg00458211	-0.000940555	0.628819	-0.00292558	0.743484	0.00863121	0.327941	-0.00056469	0.878531	-0.00127653	0.434644	0.00537011	0.173653	0.00274762	0.460644
SOX2	cg00480970	0.00154612	0.521573	-0.00255318	0.829521	-0.00919978	0.122164	0.000399079	0.917743	0.00292891	0.290263	-0.00163237	0.609563	-0.00357425	0.418951
SOX2	cg00481272	-0.000249082	0.873816	0.00466304	0.419547	-0.00543082	0.160482	0.000142519	0.949845	-0.000437208	0.818903	-0.00298242	0.0945816	0.000960183	0.752089
SOX2	cg00504445	0.00196564	0.477298	-0.0159992	0.241778	0.00653742	0.453231	0.00315793	0.49726	0.00315369	0.328646	0.00519823	0.233132	0.000148157	0.978355
SOX2	cg00508575	-0.00211903	0.286137	-0.00695661	0.488424	-0.000550256	0.938342	-0.00347828	0.265378	-0.000662288	0.804131	0.00184957	0.566195	-0.0030642	0.432347
SOX2	cg00533183	-0.00231521	0.422401	0.0118564	0.533796	-0.00390653	0.62487	-0.00210853	0.656314	-0.00136245	0.7068	-0.00327039	0.424199	-0.00130989	0.817235
SOX2	cg00539491	0.00294874	0.169093	-0.0144695	0.126974	0.00035544	0.945668	0.00381187	0.241423	0.00133003	0.650544	0.00312486	0.234915	0.00365019	0.389179
SOX2	cg00569896	-0.00351425	0.204071	0.00181857	0.889225	-0.0112345	0.173799	-0.00261912	0.550105	-0.00275014	0.415461	-0.00380558	0.318668	-0.00372053	0.486138
SOX2	cg00570504	0.000380832	0.888854	-0.00780376	0.479941	0.0191374	0.0369264	0.00302462	0.444906	-0.00030996	0.929822	0.0105611	0.0062604	0.00268736	0.604554
SOX2	cg00598235	-0.00361145	0.102305	0.0136899	0.25089	-0.00453934	0.557544	-0.00240764	0.534512	-0.00283203	0.194041	-0.00181253	0.61122	0.000759865	0.852661
SOX2	cg00622957	-0.00349751	0.241028	-0.00212335	0.790239	-0.00627817	0.448235	-0.00564715	0.188654	-0.00167009	0.628416	0.00227609	0.501015	0.000553336	0.924249
SOX2	cg00633969	-0.00053774	0.352907	-0.00212945	0.490265	0.000740632	0.754852	-0.000904656	0.389644	-0.000288543	0.637584	0.001727	0.105575	0.000129244	0.909161
SOX2	cg00647820	-0.00596362	0.12609	-0.0231223	0.159093	-0.0350317	0.0181747	-0.0101942	0.129666	-0.00446196	0.299212	-0.00640347	0.268902	-0.0030996	0.675838
SOX2	cg00674311	-0.00120306	0.645504	-0.00372388	0.661877	-0.00408878	0.640953	-0.0029406	0.4604	0.000220706	0.941817	0.00285516	0.410849	-2.44e-05	0.996231
SOX2	cg00676801	4.94e-05	0.98596	0.0177405	0.223109	0.0179036	0.0706496	0.00159937	0.751122	0.000596331	0.842935	0.00415539	0.355653	-0.000237708	0.965162
SOX2	cg00679477	-0.00289909	0.388142	-0.00102994	0.950551	-0.0201301	0.086706	-0.00322448	0.552692	-0.0016855	0.672287	-0.000555868	0.912705	-0.00195033	0.764742
SOX2	cg00736299	-0.00356486	0.362874	-0.00477685	0.709143	0.000335259	0.977319	-0.0105031	0.0704738	0.00342892	0.48159	0.00552523	0.285786	-0.00932319	0.226505
SOX2	cg00790756	-0.00507629	0.17665	-0.00147106	0.942997	-0.00608375	0.588849	-0.0119933	0.0637841	0.00090695	0.799914	0.00684572	0.25136	-0.00900358	0.216078
SOX2	cg00791181	-0.00338339	0.285565	-0.0108828	0.453169	-0.013669	0.150697	0.000539888	0.911835	-0.00656717	0.111036	0.00127997	0.750807	0.00820301	0.191389
SOX2	cg00855901	0.00129773	0.593888	0.00921322	0.0232143	0.0101272	0.0234211	0.00203981	0.535	0.00139654	0.634174	0.00131281	0.51472	0.00340822	0.438127
SOX2	cg00869668	-0.000929968	0.791368	0.0121769	0.215555	0.000289102	0.975194	-0.00062136	0.900702	-0.0020841	0.624892	0.00045754	0.912774	0.00537738	0.428044
SOX2	cg00893008	-0.00403536	0.198657	-0.00034751	0.968853	-0.00416029	0.684225	-0.00630256	0.203894	-0.0031981	0.36868	0.00319266	0.435288	0.00165147	0.787852
SOX2	cg00959259	-0.00718522	0.391208	-0.00951227	0.799929	0.0271629	0.107	-0.00665395	0.628291	-0.00674525	0.134782	0.00962679	0.336097	0.00668216	0.627345
SOX2	cg00960240	0.00188644	0.338657	-0.0028251	0.603753	0.00742503	0.283369	0.000818805	0.790202	0.00197138	0.407908	0.00136859	0.615452	-0.00186773	0.629196
SOX2	cg00974864	-0.00135949	0.573119	0.00240011	0.766507	-0.00369051	0.661134	-0.00210187	0.565941	-0.000990508	0.727069	0.00100917	0.760399	0.00265361	0.577067
SOX2	cg00992745	-0.0034773	0.322094	-0.0109489	0.270355	-0.000915867	0.933475	-0.00383509	0.490006	-0.00355199	0.374636	0.00643454	0.155013	0.00449178	0.515772
SOX2	cg01028142	-0.00205151	0.73055	0.000657037	0.979994	0.0423554	0.0923368	0.00269456	0.816189	-0.00294938	0.0866007	0.0161763	0.142179	0.00843111	0.434339
SOX2	cg01059398	-0.00559317	0.0731254	-1e-06	0.999947	-0.00174657	0.864069	-0.00388716	0.45249	-0.00476375	0.227316	0.00511378	0.26091	0.000790337	0.895726
SOX2	cg01079652	0.0028801	0.616037	0.00642846	0.827323	0.0543581	0.0624969	0.013623	0.253712	-0.00359103	0.0681754	0.0155587	0.193879	0.0189703	0.0796538
SOX2	cg01082299	0.000184222	0.963964	0.0150182	0.592111	0.0129185	0.281192	0.00606932	0.404934	-0.000643379	0.869059	-5.21e-05	0.993721	0.00211703	0.7833
SOX2	cg01095328	-0.00345638	0.195321	-0.0171279	0.297566	0.00673526	0.427584	-0.00469807	0.280952	-0.000724841	0.828155	0.00414405	0.317823	-0.00266916	0.610911
SOX2	cg01108653	-0.00187768	0.343615	0.00316662	0.746921	-0.00552277	0.423507	-0.00296494	0.352326	-0.000152147	0.947068	0.00176013	0.555875	1.7e-05	0.996505
SOX2	cg01138448	-0.000802121	0.785541	0.00687418	0.527276	0.00176029	0.876224	-0.00397225	0.429056	0.00300772	0.413951	0.00142875	0.762523	-0.00666637	0.250172
SOX2	cg01190666	-0.00139973	0.675094	-0.00909983	0.564774	0.00805793	0.455903	-0.00115822	0.837447	-0.000345826	0.877685	0.00716449	0.162785	0.00346155	0.547143
SOX2	cg01218053	-0.00120092	0.15381	0.00119587	0.715404	0.000106727	0.962441	-0.000660669	0.588238	-0.00237481	0.0312729	-0.000228037	0.838389	0.00211988	0.174248
SOX2	cg01237738	0.00299262	0.0632526	0.00580671	0.0436054	0.0107039	0.00131884	0.00526631	0.0295438	0.000557993	0.792594	0.00170806	0.272367	0.00464943	0.136411
SOX2	cg01250398	-0.00704691	0.07726	-0.0226451	0.100965	-0.00252175	0.853907	-0.00509733	0.418739	-0.00786471	0.0935412	0.00653278	0.230564	0.00627003	0.423307
SOX2	cg01262564	-0.00298355	0.0969649	0.00282605	0.725233	-0.0201678	0.000103983	-0.00502597	0.0785949	-0.00205209	0.334347	-0.00921016	0.000444834	-0.00254334	0.457694
SOX2	cg01264131	-0.0011445	0.707411	-0.00147177	0.882496	0.0148126	0.244428	0.000668733	0.910615	-0.00310186	0.250928	0.00227173	0.696878	0.00546243	0.35808
SOX2	cg01280180	-0.000953029	0.638856	-0.00246989	0.819433	-0.017536	0.00785524	-0.00176274	0.592667	0.00107779	0.670346	-0.00326389	0.274356	-0.002248	0.571972
SOX2	cg01309328	0.0012696	0.711699	0.000981626	0.964405	0.0159754	0.0895788	0.0070919	0.210143	-0.00141589	0.711462	0.00438707	0.352427	0.00724299	0.261242
SOX2	cg01329005	-0.00144393	0.139594	-0.00570642	0.10555	0.00023397	0.87229	-0.00217977	0.0386222	-0.00103649	0.493589	0.00157381	0.0504366	-0.000626954	0.738872
SOX2	cg01355282	0.00351198	0.18867	-0.000514899	0.911828	0.0125718	0.0063251	0.00736484	0.0257477	0.00225421	0.550109	0.00320666	0.126126	0.00368411	0.46146
SOX2	cg01372572	-0.000486499	0.783824	0.0067347	0.167501	-0.0135131	0.00788232	-0.00082022	0.765493	-0.00135193	0.531179	-0.00513552	0.0349377	0.000993111	0.764482
SOX2	cg01404893	-0.00293549	0.210591	-0.00382879	0.61964	-0.00221185	0.755661	-0.00313894	0.389972	-0.00276631	0.314889	0.00215048	0.473417	0.00195994	0.668968
SOX2	cg01458054	-0.0026242	0.284651	0.00296012	0.722951	-0.0199768	0.0166889	-0.00754498	0.0489891	0.00100143	0.739623	-0.0070877	0.0343689	-0.00605568	0.191996
SOX2	cg01463146	0.000391264	0.879671	-0.013236	0.283202	0.0123728	0.0966373	0.000432979	0.920561	-0.000613667	0.818606	0.00792855	0.0306173	0.00305117	0.548617
SOX2	cg01517384	-0.00613995	0.160795	-0.0314016	0.2761	-0.00781103	0.525444	-0.00563434	0.432685	-0.00194574	0.733804	0.00427747	0.521438	-0.00605855	0.475814
SOX2	cg01526089	-0.0039222	0.0782287	-0.000646934	0.923431	0.00164803	0.785562	-0.0036146	0.295478	-0.00344159	0.164017	0.00499975	0.0805164	0.00220709	0.61218
SOX2	cg01543150	0.000202163	0.916984	-0.00447318	0.530143	0.00238247	0.633867	0.000823219	0.793254	-0.000878881	0.727918	0.00213446	0.413213	0.00220957	0.564354
SOX2	cg01543184	-0.0047039	0.131506	-0.00166661	0.850936	0.00146055	0.879366	-0.00513522	0.287755	-0.00387862	0.240319	0.00534963	0.187856	0.00285849	0.633889
SOX2	cg01553433	-0.00202593	0.423428	-0.0060447	0.555758	0.00650889	0.242118	-0.00245758	0.543269	-0.00137413	0.560692	0.00321701	0.295395	0.00168885	0.706252
SOX2	cg01711077	0.000594992	0.757355	0.00826594	0.366574	-0.0152078	0.0132316	-0.00277072	0.361649	0.00163589	0.468181	-0.0068236	0.0213603	-0.00264297	0.469814
SOX2	cg01721555	0.000398484	0.760914	0.00159447	0.837646	0.00810458	0.122633	0.000786744	0.747437	0.000360133	0.784191	0.00404208	0.0800308	0.00113352	0.658777
SOX2	cg01863731	0.00114977	0.561362	0.00611497	0.486726	-0.00956041	0.158984	-0.000549223	0.859391	0.00363242	0.162953	-0.00262954	0.355709	-0.00362169	0.353645
SOX2	cg01880551	-0.00228736	0.400592	-0.00338831	0.455589	0.000315398	0.972705	-0.00269028	0.534451	-0.0018	0.546702	0.00292927	0.403788	0.00138652	0.796534
SOX2	cg01886988	0.000440577	0.864203	0.00673547	0.580751	0.0133435	0.140119	0.00094367	0.842859	-0.000266299	0.91419	0.00423495	0.282656	0.00128538	0.797079
SOX2	cg01900480	-0.000246015	0.896176	-0.0046019	0.686019	-0.00673185	0.265647	5.94e-05	0.984939	-0.00118213	0.610428	0.00108267	0.704667	0.00252506	0.49544
SOX2	cg01907945	-0.00182866	0.528676	-0.0274653	0.0998913	-0.00419727	0.605366	0.000684173	0.88179	-0.00452327	0.240932	0.00425795	0.326079	0.00553129	0.332971
SOX2	cg01922918	-0.00253013	0.299246	-0.00742032	0.239145	0.00148095	0.842517	-0.00405292	0.262938	-0.00186186	0.522012	0.00405641	0.167984	0.00116076	0.808364
SOX2	cg01948202	0.00135173	0.75083	-0.00341076	0.812423	0.00704492	0.349392	-0.00322325	0.567233	0.00763619	0.142236	0.000464047	0.906384	-0.00612218	0.415963
SOX2	cg01964337	-0.00357724	0.214547	-0.00754726	0.677931	-0.00914156	0.210348	-0.00107533	0.800723	-0.00711715	0.0566169	0.000387717	0.921295	0.00602484	0.279986
SOX2	cg01967861	-0.00067601	0.695545	0.00228499	0.770502	-0.00504378	0.344297	-0.00285685	0.2973	0.000785646	0.674523	-0.00122461	0.599105	-0.00298871	0.359217
SOX2	cg01971407	-0.000209488	0.954701	0.00814462	0.596745	0.0145504	0.184273	0.00368865	0.570379	-0.00143021	0.688675	0.00349255	0.501336	0.0049581	0.471105
SOX2	cg02003183	0.000647052	0.812413	0.00273734	0.88462	0.00528613	0.566746	0.00482098	0.313499	-0.00224397	0.476296	-0.0019401	0.668615	0.00340798	0.520711
SOX2	cg02039987	0.00168943	0.617622	-0.00430323	0.792491	-0.000517462	0.956985	0.00280039	0.594324	-0.000699375	0.875182	0.00796137	0.0971923	0.00327707	0.615964
SOX2	cg02042026	-0.00108433	0.634174	-0.00666805	0.542602	-0.015697	0.0102907	-0.00462232	0.19283	0.00276823	0.350226	-0.00446664	0.149474	-0.00662675	0.135838
SOX2	cg02057211	-0.004464	0.231246	0.00122744	0.944702	-0.0188792	0.0548778	-0.00609332	0.277667	-0.00157368	0.742722	-0.00516385	0.28833	-0.00220465	0.763064
SOX2	cg02112168	-0.00204703	0.522772	-0.0144875	0.350871	-0.00168828	0.851469	0.00150571	0.778017	-0.00506819	0.155562	0.00389218	0.339209	0.00617841	0.328901
SOX2	cg02138684	-0.000722443	0.670765	-0.00399625	0.506485	0.00510917	0.290902	-0.000982322	0.727665	-0.000283258	0.896656	0.00322405	0.116091	-0.00154214	0.643839
SOX2	cg02142005	0.000388732	0.811534	0.00504585	0.601167	-0.00908065	0.0148877	-0.000654578	0.781991	0.00145955	0.526942	-0.00294608	0.159296	-0.00156576	0.625446
SOX2	cg02187259	-0.00557886	0.106283	-0.0214013	0.139105	-0.0159598	0.13659	-0.0103339	0.0760391	-0.00142117	0.736173	0.00283052	0.548211	-0.00653248	0.339719
SOX2	cg02215171	0.000421773	0.881699	-0.00618639	0.52324	0.00967216	0.261614	-0.00209488	0.646529	0.0044621	0.12148	0.00426266	0.268133	-0.00363712	0.4919
SOX2	cg02226192	-0.00266382	0.245558	-0.00558655	0.429782	-0.0007316	0.912076	-0.00381019	0.258535	-0.0027035	0.31939	0.00272903	0.327743	0.00107119	0.812037
SOX2	cg02247863	-0.00177145	0.392402	-0.00555781	0.692409	0.00553954	0.451675	-0.00128715	0.718558	0.00025476	0.903077	0.00533831	0.138778	-0.00151311	0.695042
SOX2	cg02264895	0.00258911	0.12428	-0.00466239	0.508766	-0.00276048	0.590059	0.000508323	0.850269	0.00322533	0.130425	-7.97e-05	0.973687	-0.000798271	0.807221
SOX2	cg02314339	-0.00457895	0.102672	0.00737029	0.541141	-0.00595354	0.616294	-0.00428644	0.341002	-0.00461187	0.137037	-0.00122699	0.793128	0.00211319	0.694036
SOX2	cg02378194	-0.00195963	0.555266	-0.02463	0.130496	0.00146681	0.888099	-0.00322025	0.55036	0.000711737	0.865469	0.00523435	0.249936	-0.00608242	0.355692
SOX2	cg02402539	0.000489145	0.762871	0.00267432	0.670237	-0.00410056	0.299348	0.00347607	0.186487	-0.00332871	0.0951139	-0.000451518	0.822299	0.00698002	0.0240303
SOX2	cg02408464	0.00296883	0.408997	-0.000474277	0.985079	-0.00236459	0.830259	0.00313448	0.606897	0.00108335	0.793129	-0.00145172	0.788743	-0.000655463	0.924033
SOX2	cg02423716	-0.00243408	0.488111	-0.00343986	0.825907	0.00709315	0.398848	-0.000431956	0.937784	-0.00396349	0.369161	0.00680379	0.112097	0.00657972	0.338984
SOX2	cg02446225	-0.000605202	0.690206	0.000732356	0.921682	-0.00851931	0.0896862	-0.000296814	0.905865	0.000184272	0.921219	-0.00271409	0.230265	-0.00046	0.876878
SOX2	cg02584257	-0.00310353	0.227327	-0.0100804	0.256826	-0.00320668	0.691906	-0.00697158	0.0727204	0.000277367	0.927245	0.00489413	0.143415	-0.00322485	0.524036
SOX2	cg02596819	-0.00076042	0.714164	-0.00156263	0.87739	-0.0107686	0.123852	-0.00150943	0.656734	-0.000524244	0.817085	-0.00384069	0.238215	-0.0033346	0.410305
SOX2	cg02608002	-0.00386325	0.0354646	-0.00636363	0.412925	0.00279378	0.503818	-0.00365322	0.198227	-0.00381847	0.065543	0.00214123	0.312707	0.00229167	0.495768
SOX2	cg02622254	-0.00257479	0.306459	-0.00132349	0.911477	-0.00469591	0.533855	-0.00308683	0.453705	-0.00138251	0.636536	0.00298139	0.365569	0.000373485	0.940189
SOX2	cg02724490	0.00196451	0.290255	0.00218114	0.774809	-0.0109119	0.0456224	0.0039092	0.196432	0.00116728	0.616393	-0.00220102	0.395886	0.00184284	0.607069
SOX2	cg02765596	-0.00111414	0.696461	0.00164023	0.846933	-0.00455273	0.608614	-0.0025533	0.575005	0.00035635	0.912597	0.00181715	0.614545	-0.000345332	0.951057
SOX2	cg02766909	-0.000274308	0.912842	-0.00779568	0.245951	-0.00819427	0.262789	-0.00210148	0.582425	6.54e-05	0.981691	0.00164865	0.572781	-7.69e-05	0.987619
SOX2	cg02773549	-0.00100664	0.590785	-0.00246416	0.703425	-0.00830207	0.158535	-0.00280407	0.290959	0.000854593	0.730928	-0.00307738	0.220432	-0.00428819	0.237216
SOX2	cg02781708	-0.00184581	0.358996	0.00418912	0.63509	-0.00763768	0.238631	-0.00129061	0.680251	-0.00279791	0.277061	-0.0028481	0.318846	0.00118774	0.758474
SOX2	cg02835406	-0.000737732	0.794311	-0.0177629	0.295659	-0.00947182	0.260244	0.000903966	0.853849	-0.00216265	0.519096	-0.000233658	0.954097	0.00470545	0.39717
SOX2	cg02869235	-0.000874297	0.794352	-0.0064171	0.755721	-0.0192025	0.0575324	-0.00055435	0.923281	-0.00242594	0.514704	-0.0100816	0.0647392	0.00542774	0.402572
SOX2	cg02927682	-0.0019233	0.629699	0.00316429	0.760221	0.00645874	0.559467	-0.000974671	0.871809	-0.00340614	0.44723	0.00510252	0.28261	0.00721074	0.354477
SOX2	cg02938032	0.00113833	0.664199	0.0023206	0.919291	-0.00768195	0.238974	0.00136655	0.754391	0.00140701	0.653623	-0.00168757	0.666532	0.000392076	0.939182
SOX2	cg02965712	0.00168274	0.384779	0.0119314	0.23071	-0.00368102	0.539818	-3.54e-05	0.991117	0.00366758	0.142245	-0.00225633	0.445142	-0.00333368	0.378648
SOX2	cg02988397	-0.000189215	0.94976	0.00692227	0.5483	0.014562	0.143661	0.00413838	0.402621	-0.00154485	0.679889	0.00328963	0.448614	0.00170692	0.772365
SOX2	cg03026982	0.000404464	0.884345	-0.00293267	0.731409	0.00277671	0.796061	0.0031194	0.529194	-0.00064465	0.820976	0.00325492	0.458431	0.00226109	0.672092
SOX2	cg03035167	0.000899482	0.716482	-0.00892545	0.35336	-0.0272345	0.000244114	-0.00188667	0.64329	0.00217553	0.442746	-0.0083131	0.0133743	-0.00351385	0.455266
SOX2	cg03038262	0.000253411	0.961293	0.0159253	0.58838	0.0292775	0.0673585	0.00220673	0.817688	-0.00115456	0.731933	0.00608661	0.454525	0.00510267	0.591235
SOX2	cg03063413	-0.000198386	0.935642	-0.00324377	0.751496	-0.00869704	0.283378	-0.00243874	0.531483	0.00182179	0.562514	-0.000353052	0.912527	-0.00275701	0.566232
SOX2	cg03095503	-0.00600577	0.0617377	-0.00474156	0.666063	0.00907033	0.349001	-0.00330356	0.466642	-0.00701452	0.0872279	0.00703679	0.0687003	0.00609165	0.319091
SOX2	cg03110996	0.000903203	0.728761	0.0144311	0.315229	0.0146829	0.116502	0.00203063	0.639269	0.00104086	0.747501	0.00545715	0.187643	0.00124512	0.806074
SOX2	cg03131556	-0.000927312	0.663957	6.34e-05	0.995847	-0.00164115	0.811133	-0.00363413	0.316178	0.00121524	0.562415	0.00322325	0.328542	-0.00288247	0.490155
SOX2	cg03135704	-0.00041055	0.657003	-0.00198352	0.632018	0.00362426	0.0827019	0.000514735	0.713965	-0.00114203	0.324223	0.000759375	0.489361	0.00185585	0.301813
SOX2	cg03149958	0.000284637	0.906147	-0.00440602	0.659749	-0.000597837	0.949015	0.00341659	0.443984	-0.000978045	0.70609	0.00311769	0.445411	0.00204855	0.663935
SOX2	cg03183354	-0.00165514	0.480653	-0.00235601	0.8114	-0.00897998	0.100923	0.00192804	0.649009	-0.00326434	0.198048	-0.000267725	0.917342	0.0044375	0.339834
SOX2	cg03209720	-0.00116722	0.630792	0.00312502	0.577983	0.000213652	0.97854	-0.00152796	0.694443	-0.00101238	0.709395	0.00241139	0.447864	0.000648046	0.891939
SOX2	cg03227037	0.00531496	0.021873	0.00168572	0.837318	-0.0109471	0.125601	0.00509072	0.145873	0.00293373	0.303741	-0.00388825	0.223107	0.00204867	0.636011
SOX2	cg03237401	-0.00152517	0.601866	-0.0281338	0.0752589	-0.0132642	0.138924	-0.00682773	0.173665	0.00410971	0.255645	0.0077368	0.0840178	-0.0102438	0.0754698
SOX2	cg03258567	-0.00609787	0.0998064	-0.0117153	0.590772	-0.00952417	0.43856	-0.00744644	0.201439	-0.003016	0.501164	0.0049658	0.38816	-0.0015046	0.834813
SOX2	cg03260458	-0.00133398	0.574692	0.00315363	0.762837	-0.00240301	0.681122	-0.00163513	0.687006	8.29e-05	0.977557	-0.00410701	0.212132	-0.00154094	0.742508
SOX2	cg03301498	-0.00449644	0.0763153	-0.00687075	0.356946	-0.0139067	0.121895	-0.00732822	0.0569762	-0.00188898	0.527819	-0.00105711	0.760406	-0.00220954	0.658173
SOX2	cg03306641	-0.00132949	0.660971	0.00283369	0.829908	0.00223749	0.859333	-0.00342188	0.526152	-0.00139365	0.667573	0.00445712	0.380313	0.000210616	0.971798
SOX2	cg03310874	-0.00355441	0.27698	0.00327612	0.808019	-0.018929	0.0615056	-0.00897109	0.0689817	-0.00045793	0.905052	0.000229527	0.958853	-0.00335376	0.598508
SOX2	cg03313180	-0.00445285	0.0669459	-0.00948446	0.322637	-0.00774465	0.335944	-0.00741874	0.0535723	-0.00229498	0.398382	0.00215974	0.50493	-0.00222377	0.641075
SOX2	cg03315921	-0.000834453	0.775316	-0.00034781	0.97491	-0.0175741	0.0519634	0.00184771	0.694961	-0.00241156	0.515535	-0.00254451	0.536076	0.00301846	0.598609
SOX2	cg03318414	0.00100724	0.57343	-0.00215123	0.720803	-0.00434295	0.42022	0.000667646	0.807893	0.00305249	0.197711	0.000586267	0.811201	-0.00186835	0.598377
SOX2	cg03331238	-0.00265091	0.34771	-0.00517946	0.507001	-0.00923159	0.297704	-0.00689336	0.112868	-4.97e-05	0.987822	0.00169721	0.61831	-0.00358227	0.520035
SOX2	cg03361738	-0.00145687	0.700268	-0.00539025	0.761436	0.0127333	0.315053	-0.00164997	0.778355	-0.000529196	0.903228	0.00908679	0.10074	0.00438011	0.550988
SOX2	cg03362418	-0.00320149	0.118048	0.00243384	0.744521	-0.00588473	0.246937	-0.00352848	0.242176	-0.00156696	0.545183	-0.000426239	0.847775	0.000558727	0.884402
SOX2	cg03386675	-0.0021731	0.423266	0.00488691	0.593704	-0.00439977	0.38949	-0.00432971	0.237801	-0.000589948	0.861025	-0.00166582	0.533971	-3.37e-05	0.994452
SOX2	cg03402112	0.000159193	0.929098	-0.00289558	0.789161	-0.00712312	0.0959099	0.00151713	0.557259	-0.000966073	0.705627	-0.000282317	0.901989	0.00301502	0.389516
SOX2	cg03425812	-0.00164906	0.834983	0.0404193	0.248889	0.0307623	0.14308	0.00465114	0.741023	0.00347077	0.624052	0.00816112	0.442599	-0.00301503	0.832019
SOX2	cg03434660	-0.000747994	0.425315	0.00476987	0.350314	-0.00911462	0.00779121	-0.00121032	0.424145	-0.000293064	0.801012	-0.00296626	0.0436478	-0.000795144	0.657187
SOX2	cg03515040	-0.0013077	0.583297	-0.00504698	0.619679	-0.0108135	0.0757284	-0.00102325	0.773449	-0.00165225	0.603224	-0.00295028	0.301911	0.0019752	0.675652
SOX2	cg03526142	0.00221807	0.480509	0.00630138	0.429456	0.0151843	0.104032	0.00873139	0.0973905	-0.00247756	0.520027	0.000959273	0.800277	0.00680357	0.275071
SOX2	cg03546163	0.00340904	0.533285	0.018205	0.600842	0.0177736	0.295027	0.0062166	0.520437	0.00362832	0.483164	0.00757933	0.383889	0.00463796	0.647686
SOX2	cg03584763	0.00143182	0.566281	-0.00331531	0.779668	-0.00851806	0.302408	0.00215342	0.561497	0.000697999	0.831021	-0.00285711	0.42018	0.000350338	0.941574
SOX2	cg03587597	0.000124152	0.904833	0.00284008	0.41511	0.0062721	0.282651	-6.74e-05	0.974535	-2.93e-05	0.970385	0.00316073	0.163197	0.000494499	0.808188
SOX2	cg03607951	-0.00398415	0.595691	-0.0094651	0.776268	0.0379317	0.0343436	-0.00338513	0.778896	-0.00183422	0.692293	0.00978753	0.297367	0.00463689	0.70757
SOX2	cg03610527	-0.00346133	0.18313	-0.0045188	0.533639	-0.00848596	0.325575	-0.00491463	0.226774	-0.00200832	0.460998	0.00115378	0.730812	-0.000737482	0.884304
SOX2	cg03699074	-0.000501799	0.792992	0.00783823	0.388442	0.00359466	0.447613	-0.00295777	0.35084	0.00185308	0.4464	0.000902904	0.712879	-0.00382116	0.308284
SOX2	cg03702171	0.00366066	0.130795	0.0176387	0.12681	0.00328386	0.657077	0.00400335	0.29895	0.0026111	0.346496	-0.00437889	0.198856	-0.000440195	0.924706
SOX2	cg03732020	-0.000310023	0.881875	-0.0124223	0.203134	-0.00878847	0.28242	-0.00200083	0.562872	-4.4e-05	0.985821	0.000978199	0.777874	1.49e-05	0.997102
SOX2	cg03753191	-0.000334163	0.869236	0.000936826	0.933497	0.00706206	0.187474	-0.00123892	0.732173	0.000105143	0.951887	0.00191338	0.48902	-6.71e-05	0.986118
SOX2	cg03755158	-0.000262057	0.845873	0.00484222	0.5433	-0.000224408	0.957103	-0.00202147	0.355764	0.00105853	0.516986	-0.000859955	0.657482	-0.00262487	0.305262
SOX2	cg03763873	0.00010658	0.967714	-0.00128835	0.582205	0.00310538	0.433165	-0.00389768	0.196042	0.00622029	0.0958186	0.000381744	0.828069	-0.00880979	0.064693
SOX2	cg03811829	0.00235567	0.514458	0.0116715	0.430966	0.0216126	0.0695846	0.00863996	0.168937	-0.000111186	0.975449	-0.0021163	0.672394	0.00906495	0.173464
SOX2	cg03815962	-0.00534765	0.0856273	-0.00786652	0.361094	-0.0085658	0.367839	-0.00586547	0.227147	-0.00559931	0.108742	0.00370358	0.349222	0.00292007	0.633729
SOX2	cg03848588	-7.9e-06	0.995669	-0.00259371	0.766163	0.0110675	0.156028	0.00134979	0.64364	1.82e-05	0.986106	0.00562858	0.0739156	0.00140681	0.612689
SOX2	cg03857571	5.19e-05	0.931281	0.000701505	0.737027	0.00146161	0.211873	-0.000272299	0.750596	0.000475704	0.55637	-1.28e-05	0.98399	-0.000483811	0.670112
SOX2	cg03879629	-0.00789721	0.0757559	-0.0133648	0.556958	0.00544661	0.704097	-0.0119627	0.108253	-0.0013525	0.786867	0.00379888	0.578396	-0.00975351	0.252451
SOX2	cg03883939	0.000678083	0.760178	-3.55e-05	0.997797	-0.0122699	0.0289228	-0.000759059	0.824433	0.00166251	0.576205	-0.00435646	0.130655	-0.0014613	0.739129
SOX2	cg03981685	8.63e-05	0.968805	0.00160294	0.853238	-0.00647228	0.393154	0.00243305	0.497214	-0.000828715	0.766458	-0.00235361	0.484338	0.00276689	0.524102
SOX2	cg03999165	-0.00274001	0.105325	0.00246345	0.745758	-0.01222	0.00624294	-0.0027115	0.281932	-0.0032161	0.165294	0.000444509	0.840283	0.00084647	0.800094
SOX2	cg04181189	-0.0005749	0.697196	-0.00184396	0.796336	-0.00354733	0.428147	-0.000272875	0.902019	-0.00154821	0.431826	0.00208355	0.315598	0.0014438	0.619254
SOX2	cg04195852	-0.00252329	0.417052	-0.00233248	0.805863	-0.00301005	0.769799	-0.00521344	0.279892	-0.000501609	0.88972	0.00223759	0.579061	0.000385347	0.949791
SOX2	cg04200578	-0.00242479	0.196496	0.00445118	0.500608	-0.0202681	0.000170903	-0.00305958	0.283608	-0.00232931	0.341209	-0.00541506	0.0301443	0.000242266	0.947851
SOX2	cg04222728	-0.00526403	0.0672041	0.00552783	0.77082	-0.0030437	0.792101	-0.00773208	0.12321	-0.00227033	0.481156	0.00560676	0.292819	-0.00211499	0.706139
SOX2	cg04253214	-0.00905316	0.0790449	-0.0238814	0.465113	0.00104134	0.944425	-0.0115505	0.163981	-0.00768026	0.184468	0.00688804	0.371534	0.00196642	0.843256
SOX2	cg04268125	-0.0057051	0.368418	0.007711	0.874465	0.0213395	0.292386	-0.00144318	0.906046	-0.00671838	0.148977	0.00796759	0.464947	0.00887936	0.452568
SOX2	cg04287259	-0.00144886	0.421171	0.00132388	0.855831	-0.00941364	0.0864339	-0.00253592	0.388043	-0.000116243	0.957014	-0.00410438	0.0990381	-0.00275419	0.429608
SOX2	cg04315688	-0.00155319	0.473072	-0.00592664	0.369678	-0.00254692	0.70782	-0.00224869	0.499986	-0.00168324	0.517901	0.00119625	0.651123	0.0021034	0.622432
SOX2	cg04316051	0.00112214	0.437157	0.00347202	0.613067	0.0012579	0.769067	0.00196717	0.350022	-0.000425001	0.812504	-0.000372436	0.849332	0.0023008	0.38557
SOX2	cg04318494	-0.000915115	0.596469	-0.00851622	0.288171	-0.0114387	0.0214818	-0.00245377	0.371781	-0.000962073	0.642993	-0.00177138	0.410002	-5.78e-05	0.986083
SOX2	cg04326337	0.000746484	0.703916	-0.00870456	0.256055	0.00214999	0.681291	-0.000300201	0.918891	0.00203219	0.461433	0.00296369	0.265861	-0.00165072	0.669151
SOX2	cg04415310	-0.00285086	0.391808	-0.00687975	0.692948	-0.0158299	0.115018	-0.00505364	0.337354	-0.00119296	0.760425	-0.00355813	0.448686	-0.00235685	0.710006
SOX2	cg04436907	2.61e-05	0.985453	0.00624321	0.276244	0.00688352	0.0747022	0.000739806	0.727416	-0.000535872	0.784682	0.00268787	0.116065	0.0012624	0.652274
SOX2	cg04453669	-0.00300786	0.244526	-0.00221591	0.761074	-0.00233622	0.76653	-0.00380178	0.353386	-0.00194532	0.501137	0.00460406	0.170842	0.00101041	0.841845
SOX2	cg04582010	-0.00221752	0.618557	0.0461411	0.0440372	0.0222075	0.0976935	0.00533008	0.501556	-0.00547877	0.211623	0.00124484	0.850064	0.00697359	0.41086
SOX2	cg04590344	-0.00451152	0.174205	-0.0111814	0.217033	0.00586432	0.617109	-0.00531593	0.328592	-0.00406341	0.255491	0.00907653	0.04875	0.00083847	0.89748
SOX2	cg04605308	-0.00255296	0.22358	-0.00096686	0.873667	-0.00372053	0.567116	-0.00371062	0.249573	-0.00169967	0.501096	0.00147217	0.587258	0.00115846	0.778582
SOX2	cg04663080	0.00277611	0.238469	-0.000323552	0.978119	-0.00588239	0.411385	0.00153349	0.669698	0.00231325	0.451266	-0.000429591	0.899632	0.000408068	0.928606
SOX2	cg04683763	-0.00187407	0.383297	-0.00457336	0.552098	-0.00129955	0.845245	-0.0030421	0.378047	-0.00172307	0.497242	0.00270447	0.344319	9.43e-05	0.982302
SOX2	cg04708790	0.000813306	0.483897	-0.000955832	0.863176	-0.00282543	0.374068	1.65e-05	0.991998	0.00108477	0.484237	4.74e-05	0.97438	-0.000908269	0.672265
SOX2	cg04752731	-0.000240283	0.907102	-0.00992647	0.387227	-0.0185644	0.00362776	-0.00462913	0.178192	0.00414787	0.0872831	-0.00438227	0.126396	-0.00713734	0.0713001
SOX2	cg04757806	-0.00281827	0.125549	-0.00422881	0.649006	0.00369904	0.443709	-0.00481492	0.110561	-0.00100917	0.576071	0.00291296	0.290756	-0.00215821	0.547175
SOX2	cg04788999	0.0028774	0.512908	0.0039775	0.863325	0.0161852	0.218276	0.0088326	0.209356	-0.000274566	0.951589	-0.00489502	0.439384	0.00985305	0.206781
SOX2	cg04799410	-6.69e-05	0.987188	0.00142046	0.940714	0.00211277	0.877373	-0.00125611	0.848942	0.00226151	0.676622	-0.00104108	0.867366	-0.00531726	0.51703
SOX2	cg04816140	0.000338028	0.907994	-0.0045743	0.643385	0.0144082	0.00892691	-0.000934885	0.802908	0.00215361	0.59634	0.00820348	0.00602798	-0.00216633	0.701619
SOX2	cg04831656	-0.002072	0.457408	-0.0274268	0.102411	-0.00407092	0.658783	-0.00320784	0.47968	-0.00239298	0.4752	0.00862911	0.0341285	0.000495274	0.92731
SOX2	cg04858164	-0.00857271	0.0404961	-0.0119542	0.337316	-0.007434	0.560395	-0.00844402	0.193384	-0.00906998	0.0361433	-7.96e-05	0.987695	0.00560477	0.494092
SOX2	cg04880620	-0.00298737	0.235084	-0.00775342	0.606708	0.00270562	0.726632	-0.00393927	0.377707	-0.00163499	0.429427	0.0025669	0.484803	-0.000539787	0.906817
SOX2	cg04926108	-0.00205358	0.500214	0.00777281	0.302168	-0.0058332	0.558312	-0.00310905	0.50412	0.000147499	0.966824	-0.00164198	0.681171	0.00049398	0.934365
SOX2	cg04927537	0.00221468	0.652277	0.0114489	0.675839	0.0151983	0.309885	0.00221789	0.79794	0.00365226	0.454387	0.00316555	0.662644	-0.00069593	0.939428
SOX2	cg04986899	-0.000929491	0.551624	0.00952655	0.294969	-0.00410427	0.365575	-0.000873877	0.73433	-0.000814054	0.640374	-0.00128942	0.557565	0.000323991	0.914177
SOX2	cg04987734	0.00317068	0.242809	-0.0022651	0.836026	0.00251326	0.733368	0.00308153	0.431806	0.00443985	0.19999	4.38e-05	0.990061	-0.00450354	0.380392
SOX2	cg05009902	0.0041929	0.0750104	0.00104378	0.91821	0.00709202	0.342655	0.00479219	0.209087	0.00395599	0.175091	0.00108077	0.744639	0.00247963	0.585574
SOX2	cg05059480	-0.00302505	0.235406	-0.0120517	0.178309	-0.0041949	0.473734	-0.00567435	0.140468	-0.000962067	0.749109	0.00461695	0.110874	-0.00111118	0.824434
SOX2	cg05186879	0.00132318	0.551332	0.00296975	0.729872	0.00189146	0.768577	0.00270682	0.456437	0.000577722	0.83306	-0.000221524	0.938428	0.00213697	0.619311
SOX2	cg05229803	-0.00351558	0.0765962	-0.00640511	0.392597	-0.00207989	0.636044	-0.00661166	0.0328877	-0.00190951	0.414902	0.00218426	0.329622	-0.00170677	0.659695
SOX2	cg05257202	0.000650384	0.801003	0.00969607	0.371611	-0.00847183	0.217647	0.000938666	0.801949	0.000951959	0.747766	-0.004245	0.204803	-0.000733837	0.879816
SOX2	cg05296619	-0.00311947	0.200189	-0.00267622	0.782818	-0.00227263	0.773418	-0.00466235	0.224165	-0.00256133	0.359224	0.00256197	0.455175	0.000517932	0.914183
SOX2	cg05309505	-0.000619799	0.0881118	-0.00332394	0.0875079	0.000287214	0.829417	-0.00110311	0.0892891	-0.000380601	0.242642	0.000891957	0.183019	-0.000100619	0.884757
SOX2	cg05345476	-0.00548412	0.00248307	-0.00444672	0.718601	-0.00545709	0.419654	-0.00689796	0.0335405	-0.00339869	0.0693972	0.00406861	0.222791	-0.00146947	0.673068
SOX2	cg05381960	0.00236893	0.359528	-0.00959748	0.376941	-0.00191185	0.802455	0.0040802	0.322883	0.000111767	0.97292	0.00134979	0.674547	0.00653915	0.194789
SOX2	cg05432003	0.00306601	0.306895	-0.00452054	0.68023	0.0168153	0.0981081	0.00107148	0.837689	0.00372026	0.271851	0.0101859	0.0170583	-7.24e-05	0.990182
SOX2	cg05439368	-0.00158641	0.55883	0.0122897	0.442477	0.000414281	0.950366	-0.00133228	0.773708	-0.000185791	0.953416	-0.00016101	0.96572	-0.00171214	0.742245
SOX2	cg05464506	0.00263544	0.274234	0.00512954	0.459216	-0.00610467	0.361998	0.00262772	0.472751	0.00151012	0.602581	-0.00682028	0.0332984	-0.000744971	0.874031
SOX2	cg05475649	0.001378	0.790195	0.0315005	0.333922	0.0207062	0.202245	0.00370305	0.707003	0.00383151	0.340332	0.00444965	0.604917	-0.00445055	0.64515
SOX2	cg05520259	-0.00926673	0.00567498	0.00116415	0.946707	-0.0325732	0.00347786	-0.0151669	0.00317498	-0.00334868	0.435584	-0.00654821	0.169916	-0.00868123	0.180064
SOX2	cg05523603	-0.00439101	0.221744	0.00157728	0.934322	0.00821859	0.483012	-0.00626043	0.329915	0.000680512	0.807454	0.00515083	0.389965	-0.0048017	0.45901
SOX2	cg05543179	0.00111431	0.630841	0.00588803	0.594088	-0.00638895	0.317571	0.00471217	0.21529	-0.00195838	0.484603	-0.00395028	0.209577	0.00626007	0.166518
SOX2	cg05543864	-0.00241963	0.188729	0.00637123	0.535936	-0.00167888	0.75056	-0.000699568	0.806884	-0.00287964	0.211302	-0.000926292	0.723524	0.00253247	0.470069
SOX2	cg05549304	0.000970354	0.732609	-0.0102023	0.436899	-0.00310353	0.717843	0.001928	0.639016	7.68e-05	0.984769	0.000794312	0.837662	0.00392496	0.486247
SOX2	cg05552874	-0.00637979	0.41977	-0.0129801	0.736081	0.03258	0.161025	-0.0103413	0.443754	0.00015104	0.969974	0.0148217	0.206541	-0.00209628	0.874879
SOX2	cg05566585	-0.00306194	0.341645	-0.00253884	0.727473	-0.00158269	0.882145	-0.00503058	0.311037	-0.000375029	0.919874	0.00429584	0.307092	-0.000929006	0.882929
SOX2	cg05626226	0.00308859	0.254298	0.0114172	0.481768	-0.00868372	0.222606	0.00465137	0.312898	0.00102939	0.75012	-0.00347087	0.386684	0.00410878	0.431022
SOX2	cg05694292	-0.00286747	0.22477	-0.00622224	0.430304	0.000162003	0.981924	-0.00436082	0.224162	-0.00149074	0.592473	0.00285643	0.329374	-0.000335051	0.942374
SOX2	cg05696877	-0.0212154	0.0753476	-0.000149584	0.997939	0.0222947	0.173135	-0.0253759	0.164764	-0.0104606	0.108829	-0.00121477	0.921376	-0.00515982	0.77756
SOX2	cg05773425	0.00308408	0.29763	-0.00643152	0.686397	-0.000954957	0.899943	0.00389413	0.40365	0.00242491	0.510274	0.00070948	0.858314	-0.000647866	0.911694
SOX2	cg05776323	7.48e-05	0.973206	0.000308265	0.965768	-0.00921273	0.162363	-0.00170699	0.620094	0.000145788	0.956573	-0.00112089	0.704101	-0.000220825	0.958885
SOX2	cg05822888	0.00139642	0.606178	0.0115905	0.243282	0.00475018	0.568408	0.00512107	0.258516	-0.00153478	0.642413	0.00335993	0.369552	0.00790202	0.135499
SOX2	cg05857980	-0.0020196	0.411797	-0.00459382	0.614386	-0.00301434	0.666061	-0.00386841	0.313167	-0.00106257	0.702686	0.00303214	0.33036	0.000576709	0.904832
SOX2	cg05883128	-0.00531565	0.323864	-0.00255385	0.921621	0.0253695	0.163465	-0.00373521	0.704569	-0.00403868	0.177701	0.0118736	0.170004	0.00401149	0.666597
SOX2	cg05892222	-0.00105723	0.657299	0.00349691	0.788499	0.00444847	0.54152	-0.000479626	0.903108	-0.000274743	0.919119	0.00341803	0.354586	0.000497688	0.912743
SOX2	cg05901971	0.00376366	0.191852	-0.00461155	0.783121	0.00740611	0.340754	0.00261241	0.572844	0.00557717	0.123219	0.00536462	0.172636	-0.00251313	0.653589
SOX2	cg05919238	-0.00434476	0.171706	-0.0253624	0.0295107	0.00211008	0.826524	-0.00650465	0.195281	-0.00216667	0.516061	0.00589749	0.146524	-0.000661225	0.915136
SOX2	cg05920196	-0.000931122	0.619789	-0.00542452	0.607535	-0.00406402	0.36894	-0.00140446	0.628898	0.000156109	0.946062	-0.00017464	0.946418	-0.00119542	0.743207
SOX2	cg05941525	-0.00420603	0.117825	-0.00709694	0.497894	-0.0169804	0.0364862	-0.000680523	0.866399	-0.00690607	0.0461247	-0.00182092	0.607198	0.00642004	0.220403
SOX2	cg05948127	-0.00447093	0.238848	-0.0101669	0.53196	-0.0104492	0.323049	-0.00885654	0.146806	0.000249657	0.956266	-0.0042784	0.393708	-0.00701184	0.347267
SOX2	cg05954120	-0.00421559	0.0768651	-0.0101397	0.325983	-0.00697818	0.360114	-0.00570786	0.129497	-0.00310255	0.258718	0.00229992	0.48675	0.000770813	0.868632
SOX2	cg05957567	-0.00115172	0.541896	-0.00193864	0.802597	-0.0158321	0.00391084	-0.00323238	0.262148	0.000368613	0.880196	-0.0043454	0.0884121	-0.00343227	0.347562
SOX2	cg05981711	0.000933795	0.438361	-0.00540291	0.172171	0.00212306	0.579222	-0.000175156	0.927601	0.000726687	0.625029	0.00362458	0.0250805	-0.00130279	0.576592
SOX2	cg05994974	-0.00301445	0.577991	-0.00614782	0.613112	0.0118511	0.274782	0.00395726	0.58782	-0.00856215	0.212502	0.00553715	0.283911	0.0163268	0.0928801
SOX2	cg05995267	0.000176247	0.871981	-0.000573614	0.852101	-0.00419586	0.184201	-0.000475482	0.77529	0.000424443	0.757501	-0.00119234	0.368216	-0.000184607	0.931075
SOX2	cg06033320	0.00036266	0.955055	0.0037348	0.887261	0.0425282	0.0975938	0.00165693	0.897223	0.000127707	0.976645	0.008807	0.454761	0.00309085	0.801875
SOX2	cg06060286	-0.0012393	0.504205	0.00893011	0.319958	-0.00803837	0.116198	0.000691978	0.812068	-0.00328505	0.165857	-0.00143275	0.535053	0.00378621	0.292061
SOX2	cg06064964	0.000497761	0.645184	-0.000821219	0.821614	-0.00226902	0.680709	0.00127885	0.547484	-1.19e-05	0.987867	-0.000774443	0.714687	0.000590822	0.772819
SOX2	cg06066676	-0.002977	0.0605751	0.00365534	0.645598	-0.00775816	0.124564	-0.00406161	0.0913592	-0.00254811	0.221284	-0.000847371	0.709977	0.000611466	0.841953
SOX2	cg06070496	0.000671193	0.761257	0.0105278	0.272834	-0.00468969	0.451914	0.00108622	0.761802	0.00117571	0.680428	-0.000590373	0.83649	0.000571249	0.896223
SOX2	cg06085204	-0.00149986	0.406578	-0.0130336	0.0209785	0.00312037	0.329907	-0.0015753	0.466515	-0.000896326	0.718376	0.00243844	0.165654	0.00161718	0.628735
SOX2	cg06096336	0.000944592	0.775531	0.00190716	0.887447	-0.00171187	0.849276	0.00849765	0.109595	-0.0045863	0.268603	-0.000506787	0.907636	0.00981915	0.129026
SOX2	cg06115314	0.000885866	0.754657	0.00652391	0.631022	-0.0122704	0.104353	0.0021999	0.61377	-0.00147304	0.676926	-0.00028646	0.94141	0.00346401	0.52166
SOX2	cg06120302	0.000243565	0.799944	-0.000649948	0.799871	0.00368749	0.131136	0.000776055	0.569009	-0.000354272	0.770383	0.00170226	0.10445	0.0018166	0.314173
SOX2	cg06122613	0.00219771	0.425845	-0.00901907	0.29805	-0.0066319	0.396546	0.00150658	0.722194	0.00473503	0.184294	0.000316009	0.926383	-0.00231457	0.672844
SOX2	cg06146977	3.57e-05	0.972732	0.00292034	0.421612	-0.00435484	0.119147	0.000468494	0.761213	-0.00113895	0.406075	-0.00158753	0.208683	0.00195929	0.325038
SOX2	cg06168856	-0.00462667	0.124667	0.0157607	0.260062	0.00923526	0.369824	-0.00213941	0.690737	-0.00452187	0.160163	0.00025611	0.9568	0.000967069	0.868719
SOX2	cg06188083	-0.00678929	0.333249	-0.0015876	0.967434	0.0293599	0.163965	-0.00470879	0.714343	-0.006754	0.0880543	0.0100892	0.36367	0.00779973	0.536246
SOX2	cg06195428	-0.00441814	0.115083	-0.0145553	0.0852298	-0.00415159	0.642554	-0.00684503	0.116313	-0.00291343	0.367955	0.00425469	0.241484	-0.000199438	0.971027
SOX2	cg06279230	-0.00267465	0.286648	-0.00401774	0.650336	-0.00219362	0.756417	-0.00508613	0.185335	-0.000711758	0.806492	0.00472719	0.145415	-0.000387379	0.937595
SOX2	cg06312004	-0.00175931	0.525183	-0.0102716	0.299195	-0.0182725	0.021475	-0.006034	0.165655	0.00194893	0.553479	-0.00585088	0.158149	-0.00690044	0.192886
SOX2	cg06343740	0.0026181	0.313493	0.0107102	0.397601	0.000205854	0.980203	0.00556767	0.156923	-0.00166479	0.622722	-0.00132333	0.726887	0.00694176	0.172341
SOX2	cg06376949	-0.004628	0.131608	-0.00842772	0.500325	0.0100159	0.159088	0.000405413	0.929355	-0.00919357	0.0150894	0.00418296	0.266658	0.0133583	0.0224143
SOX2	cg06388937	0.00174638	0.297903	0.00864269	0.233171	-0.00206441	0.702923	0.00396854	0.131624	-4.99e-05	0.98014	-0.00210384	0.393939	0.00282641	0.374113
SOX2	cg06400288	-0.00202273	0.377976	-0.0254522	0.125891	-0.00950116	0.143868	-0.00027208	0.948364	-0.00350719	0.143252	0.00154613	0.688624	0.00215407	0.633932
SOX2	cg06402858	0.000408445	0.88971	0.0126709	0.310976	-0.0150835	0.0246969	-0.00432731	0.310539	0.00368983	0.350783	-0.00771187	0.042704	-0.0069548	0.216989
SOX2	cg06414580	0.000328802	0.860448	-0.00209981	0.744207	-0.00687115	0.119505	0.00207252	0.422245	-0.00182694	0.484642	-0.00223044	0.294846	0.00624832	0.0867619
SOX2	cg06465076	-0.00307664	0.465381	-0.0205135	0.0139384	-0.00262889	0.835939	-0.00696787	0.26417	-0.000484043	0.917608	0.00671676	0.175109	-0.00186127	0.821102
SOX2	cg06473288	-6.46e-05	0.97289	-0.00221415	0.743304	0.000647738	0.9093	-0.00117779	0.681647	0.00189868	0.47192	0.000367611	0.873355	-0.00305432	0.416454
SOX2	cg06484123	0.00472122	0.367109	-0.00185756	0.955357	-0.0125612	0.414836	0.00964649	0.258306	0.00311833	0.639184	-0.00582818	0.449469	0.00580451	0.574542
SOX2	cg06562969	-0.00611016	0.275652	0.00822797	0.764993	0.0247494	0.156654	-0.00730301	0.491522	-0.00149903	0.669434	0.00904268	0.317448	-0.00350805	0.732556
SOX2	cg06587767	-0.0016877	0.615904	0.00474418	0.625743	-0.00110387	0.931976	-0.00450439	0.433004	0.000242805	0.951329	-0.0038683	0.467817	-0.00571671	0.385592
SOX2	cg06603074	0.00201607	0.487839	0.0151052	0.332861	0.0173379	0.0853544	0.00466941	0.35699	0.000976972	0.774373	0.000835223	0.848234	0.00447615	0.431524
SOX2	cg06617406	-0.00126679	0.645433	-0.0152228	0.0578411	-0.00284102	0.7445	-0.00270534	0.515111	-0.000756561	0.817235	0.00364201	0.282779	0.00110421	0.838742
SOX2	cg06650861	-0.000167625	0.938226	-0.00255821	0.755297	0.0184213	0.0339634	0.0028575	0.489542	-0.00267924	0.0830611	0.00719571	0.0517898	0.00621192	0.129478
SOX2	cg06708931	0.000984836	0.718819	-0.000812447	0.933895	0.0272601	0.0524055	0.00365465	0.523247	-0.00067362	0.50836	0.0099351	0.063748	0.00557787	0.282126
SOX2	cg06712932	-0.00215556	0.477108	-0.00983452	0.541536	-0.00959467	0.282759	-0.0038592	0.428237	-0.000249901	0.948407	-0.000745254	0.863413	-0.000788503	0.895159
SOX2	cg06716655	-0.00401491	0.276433	-0.00819287	0.568477	0.00520112	0.252314	-0.0059137	0.272808	-0.00286779	0.424763	0.00213801	0.550442	0.00163292	0.798635
SOX2	cg06806891	-0.00240247	0.293122	0.0016174	0.813978	-0.00495973	0.441916	-0.00490592	0.188804	-0.0013091	0.600368	0.00136389	0.618856	-0.000498591	0.911715
SOX2	cg06829760	-0.00271368	0.140733	0.00797046	0.328934	-0.0166123	0.00160357	-0.00500937	0.0871209	-0.000437064	0.848544	-0.00266143	0.276098	-0.00372541	0.290948
SOX2	cg06869619	-0.00317829	0.0788999	0.00860022	0.355394	-0.00466552	0.453519	-0.00476933	0.103101	-0.00126884	0.566084	0.00239011	0.399925	-0.00225117	0.512095
SOX2	cg06872019	-0.00243839	0.326134	-0.0022447	0.8267	-0.0129287	0.103261	-0.00684346	0.058739	0.00142285	0.660605	0.000110564	0.973565	-0.00583308	0.227925
SOX2	cg06909315	-0.0024977	0.305043	-0.00477079	0.629621	-0.00137988	0.868616	-0.00318426	0.441174	-0.00177498	0.539431	-0.000894507	0.806694	-0.00302918	0.52363
SOX2	cg06981309	-0.00688476	0.196343	0.000373936	0.98569	0.0226578	0.102532	-0.0029403	0.73317	-0.00948676	0.00763786	0.0120799	0.0948056	0.00951564	0.286713
SOX2	cg07026925	-0.000442802	0.83433	0.013818	0.201184	0.00303119	0.660728	0.0020934	0.538323	-0.00142109	0.571574	0.00227382	0.47226	0.00406884	0.319992
SOX2	cg07082452	-0.00192228	0.416469	0.015151	0.14883	-0.000165433	0.979947	-0.00207372	0.5893	-0.00191548	0.430165	0.000907969	0.782372	0.00340889	0.456696
SOX2	cg07095530	-0.00442862	0.0695177	-0.00724184	0.526311	-0.00117106	0.86423	-0.00690012	0.0761153	-0.00291337	0.231761	0.00589428	0.0881599	-0.00103543	0.827548
SOX2	cg07107453	0.00434769	0.297923	-0.0085695	0.601884	0.0263002	0.0655452	0.00968926	0.135526	0.00131748	0.799523	0.00767221	0.198513	0.00975005	0.225945
SOX2	cg07123796	-0.00240918	0.38843	-0.00888137	0.390855	0.00104188	0.924166	-0.0039375	0.34501	-0.00187721	0.572016	0.00135096	0.760802	0.000748296	0.891235
SOX2	cg07188863	-0.00274635	0.242881	-0.00169172	0.77896	-0.00789001	0.296826	-0.00403562	0.270153	-0.00241277	0.386235	0.000903751	0.76644	0.00206851	0.654364
SOX2	cg07195105	-0.00416635	0.202825	-0.00679929	0.498967	-0.0142437	0.157947	-0.00704601	0.153224	-0.00176901	0.666418	-0.00219812	0.597035	-0.00128054	0.842846
SOX2	cg07253769	0.00311971	0.227926	0.0170297	0.140527	0.000355839	0.961887	0.01073	0.0111213	-0.00281519	0.318483	-0.00613499	0.0862327	0.0120011	0.0146588
SOX2	cg07268124	0.000818625	0.779542	-0.00319849	0.819521	0.0140724	0.138714	0.00221931	0.674312	0.000232625	0.943772	0.00429452	0.367068	0.000274834	0.961622
SOX2	cg07276449	0.000252859	0.920102	0.00387948	0.501192	0.0106747	0.0495056	0.0028831	0.397334	-0.00299716	0.342152	0.00421513	0.100944	0.00983864	0.0448522
SOX2	cg07293059	-0.00138459	0.578528	-0.00167702	0.783548	-0.0029179	0.698392	-0.00194626	0.604947	-0.00216083	0.451341	0.00163786	0.584826	0.00288885	0.5575
SOX2	cg07317117	-0.000113212	0.939399	0.00760649	0.120074	-0.00803337	0.0676863	0.00175215	0.433008	-0.00225798	0.228906	-0.00355737	0.0763364	0.00427974	0.131804
SOX2	cg07362849	-0.00241434	0.311725	-0.0100377	0.271876	0.00541011	0.350318	-0.00218593	0.550082	-0.00300206	0.20631	0.00322902	0.260502	0.00300153	0.484774
SOX2	cg07413417	-0.000119398	0.963687	0.0106325	0.436381	-0.0150395	0.0673301	0.00349242	0.413807	-0.00355834	0.24704	-0.0049974	0.165523	0.00798612	0.120206
SOX2	cg07451531	0.00216526	0.268693	0.0109831	0.21459	-0.0117856	0.071207	0.00366844	0.238523	-0.00127106	0.60721	-0.00499661	0.0819937	0.00617029	0.105574
SOX2	cg07474797	-0.000726772	0.794187	0.00997167	0.459611	0.0132788	0.0943278	0.00313863	0.482724	-0.00491294	0.117551	0.0020483	0.584767	0.0101733	0.0637101
SOX2	cg07573085	0.00106873	0.714635	0.00171712	0.895769	-0.0194118	0.0077594	0.00131384	0.767912	0.00032738	0.930448	-0.00525528	0.231568	-0.0006713	0.906042
SOX2	cg07596065	-0.000861273	0.665769	0.00838162	0.507184	0.00753578	0.276289	-0.000606813	0.861787	0.000169038	0.942312	0.00428804	0.19916	-0.000986882	0.799056
SOX2	cg07624918	-0.0038301	0.144755	-0.0189546	0.139664	-0.0136936	0.0890843	-0.00396114	0.28758	-0.00343399	0.357211	0.00130068	0.703378	0.00173865	0.737832
SOX2	cg07660627	-0.00150209	0.635389	0.00574759	0.693745	-0.0136432	0.121053	-0.000190999	0.968361	-0.00319638	0.451259	-0.000711007	0.867697	0.00442204	0.469942
SOX2	cg07671185	-0.00330767	0.351388	-0.0144744	0.235047	-0.00286577	0.76734	-0.00540726	0.309598	-0.00131217	0.75314	0.00570205	0.167909	-0.000536748	0.93868
SOX2	cg07732037	0.0016948	0.697781	0.00366722	0.772478	-0.00716972	0.604234	0.00675011	0.314199	-0.0024421	0.629476	-0.00801448	0.215367	0.00633255	0.444299
SOX2	cg07759906	-0.00309812	0.184912	-0.00509567	0.518481	-0.00524768	0.502328	-0.00387173	0.286654	-0.001864	0.492735	0.00145073	0.65024	0.000993656	0.828969
SOX2	cg07787977	0.000328855	0.900625	1.15e-05	0.999166	-0.0213448	0.00618475	0.000373541	0.928305	-0.000475182	0.875115	-0.00574841	0.148914	0.00195071	0.689054
SOX2	cg07815522	-0.00842905	0.360047	-0.0108035	0.82834	0.0353357	0.178462	-0.00698195	0.67049	-0.00435668	0.229785	0.0147945	0.260196	0.00329762	0.82938
SOX2	cg07824155	0.000711916	0.716781	0.00419825	0.634096	-0.00545294	0.452697	0.00067127	0.844371	0.00096042	0.669917	-0.000416932	0.89277	7.04e-06	0.998526
SOX2	cg07824483	-0.00176991	0.551828	-0.0136838	0.135903	-0.00195664	0.826154	-0.00536661	0.234321	0.00174425	0.603782	0.00597787	0.106567	-0.00321258	0.580106
SOX2	cg07833467	0.00328867	0.432243	0.0150386	0.530663	0.0232429	0.156493	0.0044257	0.537537	0.00543236	0.244489	0.0091321	0.224429	-0.00212304	0.791437
SOX2	cg07839313	0.00164095	0.492832	-0.00247627	0.825842	-0.000609104	0.932099	0.0055601	0.16353	-0.000957344	0.698512	-0.00286745	0.407959	0.00711452	0.105081
SOX2	cg07839457	-0.000423284	0.95548	0.0145313	0.63386	0.0256809	0.0980704	0.00191855	0.873427	0.00454335	0.410739	0.00829319	0.304435	-0.00141111	0.909374
SOX2	cg07862320	0.00152833	0.594779	0.0153745	0.406534	-0.00285965	0.712049	0.00297871	0.545105	0.000531937	0.876053	-0.00317927	0.459888	0.00154542	0.786727
SOX2	cg07871059	0.000212002	0.881297	0.00341383	0.622251	-0.00126252	0.829148	0.00143578	0.548542	-0.00129552	0.412893	-0.000285496	0.904549	0.00196624	0.465946
SOX2	cg07878065	0.000118937	0.939235	0.00907214	0.145114	0.00178267	0.42916	0.000334399	0.890318	-0.000511104	0.785664	-0.00214225	0.151514	0.000823701	0.784559
SOX2	cg07957619	-0.00336428	0.137954	-0.00492777	0.647194	-0.00487332	0.487614	-0.0023293	0.500501	-0.00495271	0.0617587	0.000849257	0.804944	0.00533026	0.222684
SOX2	cg08044454	-0.00279586	0.347659	0.000187769	0.98328	-0.00164036	0.856901	-0.00393743	0.388408	-0.00141055	0.698396	0.00329125	0.372703	0.000457603	0.93745
SOX2	cg08084228	-0.00442587	0.0915502	-0.0043206	0.694879	-0.00460555	0.640493	-0.00322719	0.478317	-0.00679193	0.0088625	0.00309769	0.478278	0.00448051	0.375589
SOX2	cg08090640	-0.00105926	0.66838	-0.0108131	0.255599	-0.00780277	0.416859	-0.00399811	0.361508	0.00202839	0.469108	0.000389953	0.918962	-0.00357729	0.46051
SOX2	cg08099136	-0.00108858	0.752542	-0.00514776	0.799928	0.0103667	0.245347	0.00188088	0.749334	-0.000479597	0.894403	0.00621228	0.197246	0.00189767	0.767603
SOX2	cg08122652	-0.00648352	0.409926	-0.0121099	0.784605	0.0397827	0.102156	-0.00215277	0.881973	-0.00545732	0.0761267	0.0124859	0.320452	0.00653062	0.631306
SOX2	cg08123045	-0.000846568	0.76229	0.00198593	0.893626	-0.0130805	0.117487	-0.00226716	0.603917	0.00230692	0.541707	-0.00525999	0.194038	-0.00481003	0.385204
SOX2	cg08188436	0.000358511	0.813943	0.00174864	0.809244	-0.00875688	0.0506402	0.00109307	0.627327	-0.000787787	0.708449	-0.00218633	0.263523	0.00272069	0.362805
SOX2	cg08203231	-0.00147546	0.658075	0.00372182	0.824202	-0.00169894	0.867922	0.00162108	0.74498	-0.00314601	0.454118	-0.000832746	0.857926	0.00122321	0.849919
SOX2	cg08215318	-0.00439492	0.171687	-0.00604393	0.656971	0.00324059	0.614207	-0.00622784	0.219058	-0.0050689	0.150719	0.00735116	0.0891844	0.00381218	0.540529
SOX2	cg08244262	0.000251463	0.598578	0.000735256	0.629025	0.00107493	0.254551	0.000307338	0.633103	0.000379898	0.583148	9.5e-05	0.861041	-0.000407386	0.657043
SOX2	cg08293124	-0.00285978	0.245291	-0.00482025	0.583948	-0.00102245	0.888004	-0.00569244	0.149176	0.0011461	0.660784	0.00314954	0.313096	-0.00387656	0.420388
SOX2	cg08293824	-0.00709788	0.0688019	-0.00218754	0.922916	0.0241583	0.0411436	0.00409553	0.525164	-0.0145535	0.00260329	0.00771972	0.17574	0.0189667	0.0119954
SOX2	cg08304487	-0.00347791	0.246367	-0.00585992	0.358907	-0.000994586	0.92168	-0.00393202	0.40216	-0.00277806	0.435559	0.00374857	0.330755	0.00176026	0.766755
SOX2	cg08309069	0.00686432	0.194388	0.014387	0.58542	-0.00585508	0.720729	0.00821971	0.328592	0.00795025	0.258342	-0.00416947	0.573431	-0.0040179	0.697733
SOX2	cg08318732	0.00242234	0.439821	0.0189547	0.343609	-0.00361577	0.712229	0.00839702	0.105271	-0.00161436	0.678013	-0.0072399	0.147609	0.00924722	0.132639
SOX2	cg08387293	-0.00136357	0.507784	-0.00920268	0.487015	-0.0109836	0.0605327	-0.00317627	0.315728	-0.000391762	0.877747	-0.00236368	0.417539	-0.000855496	0.82604
SOX2	cg08418670	-0.00642872	0.0229954	-0.0123018	0.39142	-0.00619802	0.386838	-0.00855312	0.0478032	-0.00565208	0.0932426	0.00520851	0.16912	0.000325161	0.953251
SOX2	cg08433366	-0.00407928	0.0261903	-0.00092451	0.905511	-0.0141845	0.00612744	-0.00576672	0.0442569	-0.00194983	0.406412	-0.00407451	0.088152	-0.00325456	0.364927
SOX2	cg08440485	-0.00283737	0.326885	-0.00822148	0.625773	-0.0103511	0.309185	-0.0010738	0.827404	-0.00461736	0.185681	0.00215008	0.658795	0.00407439	0.468147
SOX2	cg08459290	-0.00238298	0.352214	-0.00447853	0.623313	-0.00235777	0.7407	-0.00299971	0.452244	-0.00253513	0.399397	0.00399374	0.199758	0.00168202	0.739086
SOX2	cg08470588	-0.000849403	0.769591	-0.00210996	0.795735	-0.00432686	0.639678	-0.00255776	0.5787	0.00088105	0.796633	0.00102951	0.779747	-0.000945001	0.869484
SOX2	cg08538199	-0.00298796	0.323324	-0.00420587	0.563274	-0.00748446	0.414226	-0.00602975	0.189741	-0.00184182	0.599539	0.00280392	0.453568	0.00218702	0.711895
SOX2	cg08549335	-0.00197545	0.590919	0.0460502	0.0132942	0.000515019	0.969519	-0.00351564	0.585688	-0.000217142	0.960472	-0.000282588	0.961521	-0.0032449	0.653725
SOX2	cg08553572	-0.00385253	0.0907891	-2.64e-05	0.998417	-0.00497469	0.448779	-0.00662428	0.0748852	-0.0029978	0.235598	0.00158105	0.619056	0.000546311	0.903125
SOX2	cg08585593	0.00271685	0.337979	0.00627193	0.60384	0.00543691	0.483072	0.00590037	0.16229	0.000759442	0.840749	0.00595251	0.0973536	0.006603	0.22982
SOX2	cg08609163	0.00215511	0.446721	-0.00360836	0.831037	-0.00352521	0.673602	0.00458335	0.296818	0.00123045	0.741125	0.00170129	0.686624	0.00292583	0.600462
SOX2	cg08619515	-0.00443256	0.142394	-0.000870438	0.94992	-0.000666663	0.949259	-0.00104745	0.81537	-0.00479123	0.242517	-0.00214084	0.621803	0.00300284	0.603484
SOX2	cg08701420	-0.00236541	0.447253	-0.0066071	0.492132	-0.00233606	0.813984	-0.00498755	0.288901	-0.000982117	0.780573	0.00353378	0.387523	-0.000880064	0.885367
SOX2	cg08738516	-0.000285122	0.831282	0.00965543	0.18496	0.000941736	0.818784	-0.000867072	0.674793	0.000315895	0.839623	-0.00153927	0.417844	-0.0023659	0.339935
SOX2	cg08779606	-0.00449146	0.0450201	-0.00320031	0.759693	-0.00566681	0.361659	-0.00723288	0.0354924	-0.00325858	0.244526	0.000739715	0.810848	-0.00322879	0.44515
SOX2	cg08779886	-0.000920359	0.75654	-0.0038636	0.75219	-0.00295533	0.761175	0.00102874	0.815684	0.000116054	0.976073	-0.000961911	0.819034	-0.00224384	0.700504
SOX2	cg08818207	0.00105393	0.780891	0.0184592	0.368244	0.0142225	0.171382	0.00622927	0.37142	-0.000614058	0.853303	0.00407458	0.478166	0.00361986	0.61308
SOX2	cg08836972	-0.000866866	0.79066	-0.0217373	0.255009	-0.0128992	0.200364	6.31e-06	0.999043	0.000141236	0.971708	-0.00102975	0.819006	-0.000672385	0.914783
SOX2	cg08863777	-0.00424076	0.0964711	-0.013314	0.249099	0.00020817	0.977568	-0.00966892	0.0215696	-0.000937929	0.716406	0.00540234	0.148006	-0.00548945	0.265164
SOX2	cg08875995	-0.0026697	0.253642	-0.00131261	0.861168	-0.00201151	0.799361	-0.00270171	0.456063	-0.0025185	0.363339	0.0017078	0.592202	0.0023688	0.606468
SOX2	cg08888522	-0.0023646	0.640323	0.00246786	0.925451	0.030616	0.187471	0.00359013	0.726566	-0.00499585	0.000510857	0.0116705	0.236605	0.0108879	0.242191
SOX2	cg08894462	-0.000528496	0.893828	0.000479973	0.961789	-0.0102779	0.389111	-0.00499778	0.404434	0.00273246	0.579939	0.000697929	0.884726	-0.00353786	0.653034
SOX2	cg08924203	-0.00232552	0.30637	-0.00670425	0.341951	0.00442552	0.395984	-0.00524561	0.119198	7.06e-05	0.97937	0.00354346	0.114366	-0.00300119	0.484236
SOX2	cg08926253	-0.00522794	0.256803	-0.0138564	0.524094	0.0162194	0.307095	-0.00523441	0.532136	-0.00391327	0.188758	0.00715504	0.337441	0.00305131	0.713564
SOX2	cg08998192	-0.00118692	0.682554	-0.00589837	0.726298	-0.00166032	0.852496	0.000995659	0.821178	-0.00101787	0.793171	0.001314	0.75603	0.00325053	0.565433
SOX2	cg09006487	0.00115093	0.652628	-0.00232826	0.903636	0.00521684	0.443366	0.00312464	0.447818	-0.00156037	0.645546	0.00418882	0.26874	0.00499514	0.323099
SOX2	cg09026253	-0.000713694	0.836921	0.00890787	0.391578	0.0125047	0.338585	0.00171042	0.787795	-0.00252184	0.44471	0.00149358	0.790828	0.00474284	0.476939
SOX2	cg09053843	-0.00198864	0.533082	-0.00252347	0.847572	0.0159372	0.0486515	-0.00318143	0.53057	0.000850607	0.798528	0.00605073	0.118486	-0.0010897	0.850493
SOX2	cg09071007	-0.0107603	0.00402436	-0.0219415	0.168653	-0.000946388	0.917291	-0.0180482	0.00125988	-0.00195199	0.693905	0.00841089	0.0652437	-0.0125713	0.0799808
SOX2	cg09153462	-0.000812628	0.753911	-0.00616985	0.443062	-8.58e-05	0.991454	0.00134197	0.751927	-0.000798814	0.741346	0.00196285	0.587965	0.00265071	0.571871
SOX2	cg09166556	-0.00134427	0.705679	-0.00116931	0.896824	-0.00252292	0.830345	-0.00143497	0.793338	-0.00165827	0.66592	0.00220841	0.642608	0.00439227	0.52887
SOX2	cg09168222	-0.00107561	0.632296	-0.00502517	0.630469	-0.00338939	0.633999	-0.00191699	0.593741	0.0022023	0.387869	0.00437277	0.179199	-0.00256419	0.538758
SOX2	cg09210680	0.000542345	0.762453	-0.00722982	0.344308	-0.0068808	0.158143	0.00134001	0.620181	0.000734725	0.762965	0.000669317	0.776289	0.00128081	0.715191
SOX2	cg09225336	-0.000535898	0.896541	2.02e-05	0.999122	-0.0362088	0.0271427	-0.00260358	0.719623	-0.00034782	0.940795	-0.0132133	0.0478786	-0.000211123	0.979103
SOX2	cg09243552	-0.00678205	0.0267632	-0.021205	0.0719691	-0.0210504	0.0281657	-0.0102184	0.0380323	-0.00374028	0.293685	-0.00189313	0.654911	-0.00352598	0.546213
SOX2	cg09251764	-0.000230905	0.905345	-0.0038084	0.64752	0.0108287	0.0936894	0.00247381	0.433327	-0.00223829	0.360517	0.00496695	0.0855506	0.00590206	0.115871
SOX2	cg09255910	-0.00245539	0.230512	0.00261025	0.741879	-0.0028555	0.642705	-0.00281068	0.383469	-0.00284826	0.195955	0.00101187	0.706453	0.00215834	0.59263
SOX2	cg09280971	0.00108024	0.550518	-0.0010311	0.920682	0.00562007	0.270933	0.00325713	0.244756	-0.000747004	0.754436	0.00271136	0.28542	0.00378066	0.284942
SOX2	cg09286671	-0.00187332	0.433223	0.00261764	0.821537	-0.014406	0.10473	-0.0027561	0.470166	-0.000649564	0.835037	-0.00361567	0.321191	-0.000874574	0.852632
SOX2	cg09304470	-0.00800081	0.0307288	-0.0234892	0.232381	0.000272372	0.981974	-0.0133138	0.0281504	-1.31e-05	0.997607	0.00770743	0.14733	-0.010996	0.125822
SOX2	cg09370867	-0.00496588	0.29609	-0.00600184	0.770583	0.0154948	0.210132	-0.0076357	0.313347	-0.00010969	0.983736	0.0168117	0.00832761	-0.00181629	0.843574
SOX2	cg09379489	-0.00265566	0.419445	0.00817792	0.735458	-0.00488103	0.627449	-0.00456618	0.431639	0.0025229	0.497499	-0.00223681	0.677398	-0.00976011	0.133329
SOX2	cg09399176	0.000921803	0.647439	-0.000354667	0.975906	-0.00693907	0.283465	-2.63e-05	0.993367	0.00192138	0.45961	-0.00150777	0.633724	-0.00116055	0.768008
SOX2	cg09468055	-0.00171515	0.490966	0.00200032	0.740877	-0.00193538	0.779432	-0.00311845	0.404368	-0.000866544	0.766803	0.0029704	0.298335	0.00134818	0.78255
SOX2	cg09519959	5.9e-05	0.982707	0.00851393	0.243123	0.00380778	0.784636	-0.000180768	0.971162	9.44e-06	0.997297	0.00285306	0.589766	-0.000623924	0.906141
SOX2	cg09548275	0.0011684	0.72395	-0.0126468	0.477543	-0.0105995	0.319782	0.00161733	0.773246	0.00101775	0.79344	-0.00197767	0.718029	0.000283804	0.965162
SOX2	cg09606526	-0.00095445	0.642501	0.00139248	0.889983	-0.000729186	0.906434	0.00329899	0.32538	-0.0040394	0.0880593	0.000638741	0.838432	0.00382605	0.329731
SOX2	cg09618291	-0.00132777	0.602136	0.00478541	0.658628	-0.00673232	0.390486	0.00506778	0.227452	-0.00703033	0.019759	-0.00295253	0.452904	0.0111245	0.0231671
SOX2	cg09625543	-0.00164286	0.654482	-0.0373794	0.0430279	-0.00304495	0.781998	-0.00393386	0.507234	-0.000723524	0.878177	0.00252161	0.643114	-0.00198148	0.785763
SOX2	cg09662329	-0.000845916	0.63003	-0.00215911	0.762455	-0.0127073	0.0045232	-0.00191685	0.479233	-0.000210382	0.928629	-0.000162387	0.937709	-3.32e-05	0.992335
SOX2	cg09663566	-0.00316689	0.053764	-0.00547463	0.573766	-0.00683084	0.195708	-0.00636812	0.0283291	-1.66e-05	0.992165	0.0035473	0.222891	-0.00531404	0.0928043
SOX2	cg09740468	-0.0027859	0.288099	0.000122196	0.990442	-0.00860257	0.33124	-0.00476114	0.248297	-0.00180667	0.559259	0.00138586	0.706277	0.00063718	0.901434
SOX2	cg09837467	-0.0012164	0.71563	-0.0112801	0.416523	-0.00754805	0.364929	0.00371084	0.485936	-0.00581198	0.170305	-0.00137758	0.73173	0.01033	0.114962
SOX2	cg09858955	-0.00831665	0.0958891	0.0266572	0.349778	-0.00110476	0.919047	-0.00134091	0.868099	-0.00998195	0.059913	2.31e-05	0.99724	0.0073914	0.417109
SOX2	cg09888648	-0.00193573	0.455327	0.0139462	0.327967	-0.0190512	0.00396673	-0.00456442	0.244258	0.000458109	0.894709	-0.00663788	0.0506468	-0.00496272	0.317271
SOX2	cg09917274	-0.00391533	0.113802	0.00085268	0.945041	-0.0107956	0.102369	-0.00677885	0.0978223	-0.00030462	0.922952	-0.00230852	0.494055	-0.00672874	0.167656
SOX2	cg09930046	-0.00220666	0.292467	-0.00255566	0.690268	-0.00808944	0.269537	-0.00504068	0.115609	-0.000249577	0.91941	-0.00030351	0.916583	-0.0022586	0.586389
SOX2	cg09940677	0.000639279	0.662405	-0.00485909	0.405337	-0.00240407	0.529868	0.00142166	0.506882	-0.000107681	0.955362	0.000145946	0.93785	0.00134214	0.633934
SOX2	cg09948374	-0.00648913	0.237479	0.0293376	0.231029	0.0229407	0.125321	-0.00458244	0.633424	-0.00528317	0.217613	0.00578455	0.456782	0.00416816	0.667012
SOX2	cg10020520	-0.0024082	0.248314	-0.00495498	0.445731	-7.13e-05	0.990772	-0.00258946	0.416399	-0.00272198	0.284276	0.0028196	0.280504	0.00225151	0.583454
SOX2	cg10024280	-0.000810241	0.81134	-0.0309005	0.236504	0.000206708	0.981839	-0.00160273	0.767135	0.00150094	0.726449	0.0062051	0.220615	-0.00459612	0.492408
SOX2	cg10065266	-0.00336609	0.102844	0.00337935	0.716724	-0.00675966	0.26744	-0.00542841	0.089389	-0.00190617	0.445801	0.00134853	0.610602	-0.000882983	0.8278
SOX2	cg10093938	-0.00273844	0.313175	-0.00280257	0.781897	-0.000179971	0.979771	-0.00279616	0.471755	-0.00198555	0.53047	0.00398876	0.200869	0.00223763	0.672663
SOX2	cg10152449	-0.00269245	0.434862	0.0124755	0.268909	-0.0108328	0.256629	-0.00367823	0.468004	0.000298987	0.943074	-0.00322274	0.41447	0.00102629	0.876044
SOX2	cg10161996	0.000398434	0.822085	0.0158087	0.0746964	0.00549291	0.264622	0.000949682	0.74238	0.00144724	0.500903	0.000894057	0.705884	-0.00165773	0.631497
SOX2	cg10163895	0.000411024	0.943232	-0.0283595	0.457345	-0.00211455	0.917653	-0.00515712	0.598359	0.00813988	0.216288	-0.00296367	0.762162	-0.0124919	0.261474
SOX2	cg10187792	0.000198064	0.866503	0.00152662	0.72132	0.000210026	0.956257	0.00145348	0.441348	-0.000585249	0.692061	0.000153719	0.920139	0.00205226	0.369666
SOX2	cg10213935	0.00104449	0.743315	0.00625918	0.683667	0.00687609	0.447141	0.00505615	0.335002	-3.57e-06	0.999263	0.00221218	0.620542	0.00572421	0.354223
SOX2	cg10277044	-0.00354739	0.367748	-0.000487789	0.967583	-0.00305735	0.812267	-0.00524574	0.387745	-0.00266697	0.545412	0.00550923	0.302609	0.00237821	0.757667
SOX2	cg10327647	-0.00145261	0.403187	-0.00302042	0.705559	-0.00230787	0.614105	-0.00416789	0.105781	0.00190726	0.428243	0.00378655	0.09837	-0.00472002	0.167907
SOX2	cg10334035	0.000577396	0.709373	-0.00551836	0.235877	-0.00332274	0.516216	-0.000203544	0.930736	0.00211271	0.285812	-0.000812642	0.691827	-0.00221693	0.462529
SOX2	cg10346606	-0.00209667	0.457914	0.00181821	0.862726	-0.0024842	0.761425	-0.00447407	0.310585	-0.000549846	0.860026	0.00309977	0.403917	-0.000482282	0.930238
SOX2	cg10439456	-0.00177227	0.667723	-0.0147158	0.469149	0.0128387	0.260358	-0.00493879	0.475402	0.00259594	0.61339	0.0129654	0.0379507	-0.00740751	0.357882
SOX2	cg10549986	-0.00228174	0.472246	-0.00373171	0.762016	0.00712719	0.145724	-0.00519357	0.251788	0.000526054	0.868062	0.00228129	0.475262	-0.00537839	0.31378
SOX2	cg10552523	-0.000664362	0.852717	0.00586721	0.705696	0.0188044	0.0698043	0.00229846	0.712135	-0.00351562	0.311742	0.00491937	0.312879	0.0044162	0.51056
SOX2	cg10563063	-0.00453302	0.118749	-0.000221111	0.989547	-0.000463691	0.948463	-0.00728648	0.121107	-0.00267216	0.391042	0.00317283	0.450958	-0.000511721	0.927669
SOX2	cg10666909	-0.00161214	0.540353	0.00676557	0.592948	-0.00486828	0.533152	-0.00299867	0.491734	-0.000167109	0.960789	-0.00280209	0.446385	-0.00450911	0.388156
SOX2	cg10710569	-0.00546102	0.172813	0.007718	0.532192	0.0051392	0.686475	-0.00180216	0.769327	-0.00492654	0.267969	0.00361126	0.503337	0.00468388	0.521639
SOX2	cg10718809	-0.0012734	0.601848	0.00200127	0.770575	-0.00133982	0.863697	-0.000930633	0.811732	-0.00200568	0.470569	0.00175246	0.587412	0.00425633	0.374564
SOX2	cg10728454	-0.00225139	0.564506	-0.0106613	0.590886	-0.0106069	0.396525	-0.00151757	0.819805	-0.0024988	0.551462	-0.00266337	0.653902	0.000536362	0.943532
SOX2	cg10734665	0.00195173	0.46376	0.00424776	0.711694	0.0164278	0.0219949	0.00402588	0.350112	-0.000280241	0.920399	0.00743704	0.0381896	0.00544729	0.265907
SOX2	cg10740245	-0.000875894	0.747136	0.00184067	0.874102	-0.00842496	0.314504	0.000283401	0.94716	-0.00211537	0.509517	-0.00176866	0.623816	0.00168928	0.746107
SOX2	cg10771443	-0.00149636	0.660132	-0.000548867	0.929239	0.0141729	0.0516756	0.00202581	0.644936	-0.0042249	0.338557	0.00568912	0.0735925	0.00727566	0.227903
SOX2	cg10778971	-0.000612578	0.649319	0.00719637	0.307124	0.0056663	0.327188	-0.00025862	0.91685	0.000261308	0.846493	0.00157004	0.517463	-0.000362876	0.88852
SOX2	cg10784983	-0.00283069	0.222542	0.00220888	0.720545	-0.00220073	0.751191	-0.00316401	0.364293	-0.00330207	0.247631	0.00147025	0.618211	0.00277016	0.544584
SOX2	cg10901323	-0.00445272	0.0820403	-0.00581014	0.401296	-0.00105066	0.898903	-0.00464607	0.259091	-0.00344314	0.249797	0.00434301	0.184931	0.00159311	0.751309
SOX2	cg10922280	0.00268978	0.185231	-0.00482028	0.443161	0.00161028	0.745612	0.00711205	0.0202497	-0.00149808	0.575286	0.00146306	0.54273	0.00810191	0.0386546
SOX2	cg10958877	0.00233785	0.341274	0.00122834	0.926448	-0.0148126	0.0407563	0.00226685	0.575611	0.00192815	0.54524	-0.0046725	0.207728	0.000221999	0.963179
SOX2	cg10959651	-0.00315507	0.401241	-0.0118099	0.479949	0.0152995	0.0748003	-0.00280753	0.626784	-0.00283243	0.366418	0.00653614	0.177701	0.00257587	0.681678
SOX2	cg10969412	-0.000601439	0.732408	-0.00429254	0.53418	0.000831203	0.890692	-0.000665712	0.815448	-0.00178227	0.418482	0.00360777	0.181933	0.00129752	0.706838
SOX2	cg11016993	-0.00358679	0.217516	-0.00419466	0.595565	0.0152214	0.0713586	-0.00120621	0.785609	-0.00436934	0.165974	0.00897536	0.016513	0.00699485	0.184065
SOX2	cg11029522	-0.000688848	0.8148	-0.0173794	0.216563	0.0156948	0.0909146	-0.000438232	0.926861	0.00208735	0.487903	0.00841854	0.0434646	0.00060211	0.91211
SOX2	cg11035483	0.00144457	0.501439	0.0056859	0.510274	-0.00495223	0.429138	0.00164149	0.629788	0.000125583	0.955544	-0.00328726	0.228598	0.000238089	0.954639
SOX2	cg11047325	0.00736873	0.145152	0.0236002	0.227967	0.0135571	0.336159	0.0128487	0.111741	0.00274028	0.656866	0.00371432	0.602311	0.0106024	0.264723
SOX2	cg11095027	0.00236561	0.254649	0.00346482	0.686913	-0.00550441	0.326251	0.00332983	0.330801	0.00111973	0.658534	-0.00205889	0.460001	0.00169973	0.676334
SOX2	cg11105610	0.000595761	0.749543	0.00635163	0.43267	0.0076221	0.268197	0.0032916	0.311809	-0.00121339	0.541358	0.00142142	0.621464	0.00399378	0.260354
SOX2	cg11132334	0.00182642	0.342605	-0.00662804	0.552143	-0.00539021	0.295177	0.00485112	0.0985979	-0.00135816	0.55028	-0.00205284	0.454113	0.00591181	0.0955632
SOX2	cg11163555	-0.000521874	0.791602	-0.00739329	0.213963	-0.00396851	0.516137	0.00243655	0.458096	-0.0037342	0.142441	0.000178376	0.94547	0.00655218	0.0936422
SOX2	cg11187245	-0.000620885	0.888014	0.0147708	0.666666	0.0120082	0.427823	0.00465868	0.572793	-0.000553341	0.889418	-0.00155372	0.843041	0.0030209	0.715465
SOX2	cg11202345	0.00143387	0.61375	0.000729111	0.9541	0.00671777	0.464644	-0.000821552	0.869783	0.00436522	0.175684	0.00355287	0.388946	-0.00354965	0.519763
SOX2	cg11211792	0.00238701	0.441814	0.00982128	0.411934	0.0116557	0.291075	0.00507049	0.333984	0.00204645	0.529315	-0.00320832	0.487983	0.00341252	0.55118
SOX2	cg11224765	-0.00426657	0.157714	0.00267074	0.67657	-0.00399041	0.532398	-0.00547178	0.132565	-0.00140785	0.744473	-0.00272829	0.289236	-0.00305011	0.58808
SOX2	cg11251971	-0.00833475	0.00659865	-0.00687305	0.598357	-0.0103287	0.361307	-0.0124491	0.0197875	-0.00414829	0.173058	0.00108535	0.818813	-0.00623787	0.290938
SOX2	cg11254522	-0.00246428	0.175693	-0.00140632	0.882761	-0.0167887	0.00321094	-0.00452941	0.107829	-0.000234822	0.922774	-0.00662119	0.01059	-0.0030475	0.394509
SOX2	cg11303842	0.00125125	0.498017	-0.00234798	0.772809	-0.0018509	0.731433	0.00449137	0.110763	-0.00145431	0.542498	-0.000459451	0.854357	0.00489145	0.167609
SOX2	cg11317199	0.00207435	0.596118	0.0307299	0.00525205	-0.0316056	0.0408638	-0.000560212	0.933886	0.000813522	0.85866	-0.0115248	0.0732167	0.00122772	0.870449
SOX2	cg11320084	0.000326095	0.821472	-0.00199117	0.721798	0.00326656	0.379495	0.00210833	0.292623	-0.0017689	0.385018	0.00191498	0.264765	0.00410084	0.141254
SOX2	cg11397754	0.00128572	0.610047	0.00213512	0.872245	-0.000628635	0.927018	0.00436351	0.263028	-0.000620589	0.841581	0.00292269	0.373554	0.00418741	0.384456
SOX2	cg11459681	0.00355294	0.147314	-0.00940964	0.187261	0.0180046	0.0200982	0.00636922	0.114566	0.00296834	0.319598	0.00995511	0.0019069	0.00417488	0.373643
SOX2	cg11562571	0.000664001	0.74082	0.00130246	0.80967	-6.56e-05	0.990577	-0.000527065	0.859526	0.00251157	0.332313	-0.00128801	0.569989	-0.00476489	0.220581
SOX2	cg11567978	-0.00111693	0.686599	0.0148164	0.306038	-0.00501987	0.586046	-0.00238551	0.612088	-5.85e-06	0.998542	0.00259024	0.566697	0.000435675	0.935951
SOX2	cg11587584	0.000679101	0.784168	0.00308488	0.806767	-0.00193334	0.790191	-0.0010446	0.784621	0.003137	0.340028	-0.00297387	0.406671	-0.005043	0.299294
SOX2	cg11594821	0.000296325	0.917392	0.01678	0.298548	-9.74e-05	0.991311	0.00561353	0.261378	-0.00281743	0.392527	-0.00276989	0.522126	0.00718385	0.198472
SOX2	cg11611544	0.00240305	0.274829	0.00815722	0.173498	-0.00813764	0.165081	0.00198046	0.568433	0.00227693	0.362693	-0.00132041	0.632618	-0.00107364	0.793822
SOX2	cg11617938	-0.00240595	0.400771	0.0112741	0.520705	-0.00138506	0.862296	-0.00245573	0.60356	-0.000462543	0.89674	-0.0017777	0.694874	-0.00215466	0.699044
SOX2	cg11622162	-0.000508335	0.709647	-0.00462755	0.362808	0.00405082	0.351837	-0.000506263	0.82569	-0.000625091	0.701298	0.00256648	0.18207	0.00107227	0.684958
SOX2	cg11638399	-0.00289961	0.315023	-0.00781389	0.409023	-0.0010791	0.916361	-0.00254518	0.585865	-0.00192914	0.546923	0.00438671	0.277655	0.0015408	0.785575
SOX2	cg11643402	-0.0029412	0.189086	-0.00638879	0.468665	-0.0120358	0.0409589	-0.00564701	0.0793176	0.000463663	0.87938	-2.62e-05	0.991784	-0.00533433	0.229021
SOX2	cg11684450	-0.00261637	0.256682	-0.0195603	0.133097	-0.00489941	0.339692	-0.00410792	0.256918	-0.00305736	0.308087	0.00574237	0.0635209	-0.0009435	0.834115
SOX2	cg11694510	0.0015172	0.592585	0.0102028	0.417032	0.0126726	0.178393	0.00263368	0.601061	-0.000101186	0.971502	-0.000267316	0.948184	0.00370647	0.499743
SOX2	cg11702942	-0.00305301	0.32471	0.00437931	0.743654	0.0115231	0.316435	-0.0023651	0.671555	-0.00259174	0.242252	0.00445291	0.370667	0.00338888	0.538789
SOX2	cg11738389	-0.00237981	0.430107	0.00210542	0.911684	-0.019003	0.0348163	-0.00175541	0.733514	-0.0032321	0.357303	-0.00672623	0.149527	0.00106657	0.853928
SOX2	cg11829870	-0.00244864	0.262763	-0.00100761	0.928379	0.00703019	0.367603	-0.0030596	0.432964	0.000341751	0.874941	0.00595879	0.108718	-0.00270474	0.518104
SOX2	cg11847933	0.00378331	0.0647466	-0.00428307	0.651057	-0.00674743	0.229207	0.000738067	0.801424	0.00540866	0.0564656	-0.00263734	0.347831	-0.00474696	0.238043
SOX2	cg11867489	-0.000245589	0.90281	0.00394212	0.717492	-0.00871644	0.108088	-0.00414752	0.192045	0.00295634	0.214365	-0.00183554	0.520342	-0.00740037	0.047894
SOX2	cg11920110	-0.000496075	0.858539	0.0186958	0.237971	-0.0141805	0.0829255	-0.0018381	0.690749	-0.000932589	0.78299	-0.00491179	0.283331	-0.000449177	0.9339
SOX2	cg11946459	-0.0037843	0.62664	0.0554972	0.201908	-0.0112078	0.687527	0.00252202	0.844949	-0.00293159	0.745132	-0.0130887	0.283173	0.00471407	0.751659
SOX2	cg12013713	-0.00353151	0.287511	-0.00198184	0.908574	0.00977704	0.37405	0.00397048	0.48172	-0.00869124	0.0101335	0.00435013	0.402385	0.012394	0.0459794
SOX2	cg12037516	0.000621954	0.692043	-0.000514842	0.930032	0.00714336	0.371147	0.00162185	0.598777	0.000676913	0.544406	0.00244324	0.436199	0.00152865	0.602276
SOX2	cg12049875	-0.00305861	0.190418	0.00045619	0.935779	-0.00188624	0.79204	-0.00333426	0.349628	-0.00291396	0.281162	0.00130198	0.671349	0.00287073	0.532987
SOX2	cg12049992	-0.00150771	0.702063	0.00885592	0.639668	0.0104113	0.435067	0.00675005	0.27884	-0.00979972	0.056775	0.00622997	0.282293	0.0152841	0.0441601
SOX2	cg12070987	-0.00116407	0.612476	-0.00280211	0.795439	-0.00306933	0.650207	-0.00554326	0.139607	0.00245941	0.293123	0.00446684	0.175827	-0.00476887	0.285666
SOX2	cg12088946	-0.00137289	0.695399	-0.00184498	0.90332	0.0106647	0.369664	0.00133677	0.820738	-0.0026254	0.552791	0.00779541	0.121442	0.00617092	0.369734
SOX2	cg12094903	0.00400204	0.124702	0.0153092	0.218473	-0.00703585	0.400448	0.00214047	0.595408	0.00643805	0.0664013	-0.00340423	0.378796	-0.00281049	0.583279
SOX2	cg12110437	-0.00164914	0.769676	0.00388132	0.841714	0.0284212	0.103641	-0.00348743	0.697765	0.00240152	0.708086	0.0108021	0.138601	-0.00323113	0.755693
SOX2	cg12114203	0.00292701	0.199823	-0.0090167	0.396696	-0.0106858	0.103854	0.000985909	0.766323	0.0040727	0.17556	-0.00454253	0.160846	-0.00204505	0.641221
SOX2	cg12141483	-0.00490982	0.0022283	-0.000273472	0.95869	-0.018203	0.00084711	-0.00649839	0.0125509	-0.00497341	0.0159004	-0.00482621	0.0549292	-0.00100097	0.747949
SOX2	cg12172349	-3.48e-05	0.971416	0.000731858	0.838542	0.00581909	0.202338	-1.07e-05	0.995198	0.000385128	0.670768	0.0034496	0.072621	0.000262719	0.887593
SOX2	cg12187985	-0.00207348	0.471219	-0.0288771	0.0755938	-0.00761599	0.272431	0.00151997	0.720679	-0.00509217	0.194484	0.007036	0.0481797	0.00524781	0.350534
SOX2	cg12299361	-0.00390207	0.166826	-0.00388451	0.560294	0.00224998	0.79898	-0.00474381	0.273364	-0.00363319	0.268899	0.0034398	0.362842	0.00192744	0.727284
SOX2	cg12303312	-0.00271268	0.232011	-0.00641572	0.396526	-0.00472111	0.520344	-0.00423589	0.242752	-0.000924145	0.72185	0.00224055	0.438799	-0.000554137	0.901658
SOX2	cg12319836	-0.000349691	0.846114	0.0044898	0.511777	-0.0150019	0.00743203	-0.00272741	0.355663	-0.000260572	0.895994	-0.00535207	0.0363084	-0.00191963	0.575971
SOX2	cg12331471	0.00348718	0.185762	0.0124454	0.345509	0.0105306	0.0452249	0.00218065	0.563326	0.00473267	0.11891	0.000914446	0.756784	-0.00074483	0.873537
SOX2	cg12359279	-0.000746505	0.115001	-0.00237811	0.154544	0.00158438	0.225311	-0.000927301	0.208676	-0.000700385	0.246882	0.000605937	0.28875	4.41e-05	0.96216
SOX2	cg12371075	-0.00465578	0.108058	-0.0107679	0.259115	-0.00976097	0.284176	-0.00885236	0.0474749	-0.00162637	0.629269	0.00439725	0.224398	-0.00292534	0.60741
SOX2	cg12378285	-0.00027635	0.919616	-0.00652753	0.546094	-0.00657373	0.389185	-0.00198346	0.629242	0.00149368	0.657008	-0.00142696	0.707639	-0.00151417	0.778122
SOX2	cg12379452	-0.00164535	0.362227	0.00425456	0.68162	0.00636006	0.366561	-0.00120962	0.714985	-0.00160911	0.400001	0.00477064	0.132918	0.00108878	0.756191
SOX2	cg12394215	-0.00150289	0.533989	0.00169763	0.871307	-0.00367523	0.636787	0.00209776	0.562144	-0.00491952	0.14194	-0.000972314	0.766295	0.00703864	0.139984
SOX2	cg12424383	0.000209384	0.884053	0.00253161	0.624477	0.00983599	0.148566	0.000817112	0.761633	0.00138692	0.259676	0.00452256	0.10675	-0.00106663	0.699394
SOX2	cg12439472	-0.00857446	0.429441	-0.0331794	0.448793	0.0222732	0.359413	-0.0172708	0.305855	0.00790324	0.414114	0.0051024	0.69566	-0.0187576	0.314498
SOX2	cg12461141	-0.00351301	0.246073	-0.00572518	0.671216	0.00505029	0.617177	-0.00332706	0.54641	-0.00296728	0.319103	0.00304426	0.514038	0.000967452	0.865689
SOX2	cg12539787	0.00200131	0.418957	-0.00715516	0.593025	-0.00878209	0.138901	0.00277784	0.443797	0.0031559	0.346495	-0.000964305	0.766323	0.000548718	0.909544
SOX2	cg12551079	-0.00284352	0.341298	0.0148839	0.27666	-0.0126859	0.108442	-0.00197245	0.682966	-0.00189269	0.614168	-0.00509078	0.185128	-0.00193632	0.741392
SOX2	cg12557158	-0.000762841	0.750449	0.00999227	0.51791	0.00869104	0.354941	0.00222058	0.645909	-0.00110234	0.563965	0.00485891	0.245323	0.00262907	0.573881
SOX2	cg12588917	-0.00136472	0.735259	0.0106452	0.694774	0.0134162	0.31618	0.00128648	0.859517	-0.00149712	0.729244	0.0053012	0.431323	0.00202438	0.79224
SOX2	cg12592772	-0.00273874	0.26344	-0.00504127	0.472739	-0.00376346	0.59427	-0.00446475	0.219995	-0.0012324	0.671228	0.00224896	0.440037	7.51e-06	0.998757
SOX2	cg12596733	-0.00324752	0.290863	-0.0112484	0.0952513	-0.00337862	0.723497	-0.002351	0.615787	-0.00347557	0.334389	0.00370646	0.313174	0.00454172	0.450613
SOX2	cg12611914	-0.000337506	0.920561	-0.00978812	0.294253	-0.00253588	0.795764	-0.00130702	0.802982	0.000450235	0.912578	0.000226345	0.955627	0.00236554	0.724018
SOX2	cg12614898	-0.00146861	0.520644	0.000370203	0.973771	-0.00639931	0.292864	-0.0010293	0.744351	-0.00174489	0.601788	0.000451545	0.877766	-0.00109515	0.806541
SOX2	cg12628528	0.000553887	0.796459	-0.000820063	0.933044	-0.00658539	0.327832	-0.000145419	0.966247	0.000685741	0.79518	-0.00371631	0.276703	-0.000259226	0.950288
SOX2	cg12757378	0.00154133	0.370425	0.00762575	0.563473	-0.00995776	0.103669	-0.00087429	0.765348	0.00237517	0.246478	-0.00190353	0.515169	-0.00109878	0.742304
SOX2	cg12792363	-0.00375973	0.261586	-0.00693752	0.635927	-0.00147068	0.88938	-0.00509153	0.320097	-0.00203237	0.564633	0.00503958	0.271822	0.00024638	0.969878
SOX2	cg12798040	-0.00209744	0.553349	-0.00982107	0.599332	-0.013542	0.267001	0.00396945	0.523097	-0.00867315	0.031219	-0.00122921	0.822584	0.012429	0.0744645
SOX2	cg12803108	0.00193666	0.52166	-0.0118704	0.181107	-0.00357753	0.700918	0.00313764	0.497621	0.00144874	0.705758	-0.0011424	0.760397	0.00322778	0.588668
SOX2	cg12807764	-0.000475539	0.906244	-0.0203071	0.455658	-0.0104732	0.390229	0.000592417	0.927163	8.32e-05	0.986683	-0.00465108	0.471483	0.000926595	0.906769
SOX2	cg12828896	-0.0020133	0.783239	0.0390825	0.262466	0.0277421	0.16312	0.00674669	0.606446	-0.000894254	0.898793	0.00814105	0.419639	0.00217473	0.871504
SOX2	cg12836643	-4.93e-06	0.997474	-0.00646778	0.494432	-0.00613251	0.216757	-0.0001598	0.948937	-0.000163255	0.930414	-0.00204794	0.386065	0.000491817	0.865995
SOX2	cg12870332	-0.000888181	0.782675	-0.000500745	0.952654	0.000265989	0.978157	-0.000952216	0.851687	-0.000860454	0.801863	0.00282042	0.4793	0.00460962	0.466154
SOX2	cg12877361	0.00160564	0.482852	0.0096887	0.352913	-0.0116677	0.0970506	-0.000481304	0.900052	0.0024701	0.280601	-0.00487431	0.151925	-0.00277691	0.506668
SOX2	cg12906975	-0.00129059	0.478853	-0.000349033	0.962332	0.00415871	0.665833	-0.0022688	0.536723	-0.000381943	0.652841	0.00302611	0.419365	1.9e-06	0.999559
SOX2	cg12945470	3.4e-05	0.98977	0.00342722	0.771027	-0.0101095	0.241235	-0.0004991	0.907377	0.000391821	0.909745	0.00130445	0.762808	0.000580871	0.911428
SOX2	cg12955084	-0.0027884	0.195664	-0.0229261	0.00856708	-0.00239993	0.674206	-0.00321097	0.316308	-0.00221474	0.454836	0.00369983	0.195251	0.000266878	0.949949
SOX2	cg12975667	-0.00144728	0.44252	0.000143038	0.983378	-0.0059711	0.403327	-0.0017757	0.592645	-0.00184776	0.400485	-0.000807626	0.790188	0.00248225	0.506482
SOX2	cg12987761	0.000163192	0.968269	-0.0375878	0.0513472	0.00965217	0.444592	-0.000322139	0.960665	-0.000706915	0.885675	0.0145495	0.0210087	0.00563376	0.473689
SOX2	cg12999836	-0.00367598	0.171386	-0.00656115	0.653675	-0.000991644	0.903877	-0.00699012	0.113988	-0.00083348	0.792824	0.0105039	0.0137222	-0.00472597	0.361679
SOX2	cg13007871	0.00128131	0.571085	0.00352682	0.729914	0.00999491	0.182113	0.00489023	0.195861	-0.000447011	0.873223	0.00359606	0.308718	0.00497963	0.26403
SOX2	cg13045500	0.00046207	0.879161	0.00862204	0.534802	0.0300469	0.00351537	0.00406258	0.436469	-0.000678513	0.855548	0.00781621	0.0755924	0.00492592	0.404749
SOX2	cg13072055	-0.00187333	0.509658	-0.0113037	0.10021	0.00375737	0.648777	-0.00367636	0.39729	-0.000580037	0.856924	0.00662054	0.0455928	0.000953327	0.865061
SOX2	cg13086983	-0.00161054	0.526757	-0.0021788	0.794668	-0.00174603	0.831971	-0.00252559	0.515813	-0.000261384	0.929508	0.00282938	0.393159	0.000554985	0.911522
SOX2	cg13092901	-0.00319141	0.0788402	-0.00407813	0.299944	-0.00231308	0.420694	-0.003323	0.147285	-0.00176906	0.494362	-0.000166875	0.911738	0.00173728	0.617827
SOX2	cg13100600	-0.000947897	0.781971	0.00250834	0.889855	-0.0267529	0.0229511	-0.00588498	0.29961	0.00261863	0.478426	-0.00475711	0.37121	-0.00680403	0.279093
SOX2	cg13119178	-0.000691006	0.746933	0.00322246	0.721048	-0.00259166	0.669197	-0.00215097	0.496584	-0.000113	0.966017	0.00109065	0.674084	0.000850459	0.83977
SOX2	cg13130398	-0.00140284	0.749078	0.0119106	0.48395	0.0214438	0.245602	0.00261886	0.753562	-0.00317506	0.305139	0.00642883	0.389478	0.0080843	0.324135
SOX2	cg13149147	-0.00153083	0.491369	-0.00291738	0.768105	-0.00537726	0.245227	-0.00446438	0.169753	0.00249907	0.396307	0.00336195	0.179558	-0.00435009	0.323786
SOX2	cg13155430	-0.00362448	0.475013	-0.00596538	0.810137	0.0340875	0.141636	-0.00297751	0.769103	-0.00170929	0.347851	0.0173304	0.0752801	0.001213	0.896998
SOX2	cg13172359	-0.00250734	0.568651	0.00832174	0.390846	0.0050662	0.480887	-0.00257124	0.637529	-0.00262573	0.672689	0.000234187	0.955818	0.00181891	0.827877
SOX2	cg13250178	-0.00230935	0.336035	-0.00342796	0.520934	-0.00241322	0.720185	-0.00421182	0.276591	-0.0015587	0.564968	0.00228322	0.423922	0.000509448	0.914413
SOX2	cg13272096	-0.00959473	0.0241672	-0.0123628	0.418986	-0.0145959	0.340871	-0.0147935	0.0330214	-0.0029747	0.543031	0.00453439	0.480945	-0.00615644	0.451507
SOX2	cg13304609	-0.00202072	0.649541	-0.00546615	0.809351	0.027548	0.183582	0.000664565	0.940554	-0.00247372	0.155583	0.0133635	0.129612	0.00715752	0.388644
SOX2	cg13343932	0.00577759	0.149483	0.0218513	0.234839	0.0051223	0.636937	0.00987247	0.129175	0.00362371	0.463642	0.000396003	0.944341	0.00490841	0.520155
SOX2	cg13406746	0.00147931	0.342158	-0.000548972	0.949508	0.0085094	0.0785204	0.00199474	0.423383	0.00145088	0.466638	0.00219012	0.354075	0.0023323	0.443124
SOX2	cg13419792	-0.00211838	0.0533944	-0.00214865	0.658693	-0.0037114	0.364783	-0.00240833	0.211424	-0.00148795	0.202797	0.0022306	0.219453	0.000422226	0.839037
SOX2	cg13443575	-0.00263946	0.301212	-0.00130228	0.894798	0.0039987	0.545374	-0.0024395	0.537807	-0.00253673	0.376891	0.00429031	0.206067	0.00149792	0.765723
SOX2	cg13452062	-0.028664	0.0583381	-0.0428097	0.625474	0.0344053	0.208119	-0.0447013	0.0708325	-0.00993919	0.0240532	0.0114998	0.539583	-0.0189826	0.417304
SOX2	cg13474450	-0.00191426	0.523944	-0.00275079	0.797336	-0.00433711	0.578984	-0.00436619	0.340778	0.000219016	0.948871	0.00186821	0.597345	-0.00132238	0.822155
SOX2	cg13524037	-0.00343454	0.216182	-0.000673877	0.931918	-0.0019713	0.811481	-0.00269293	0.528568	-0.00506595	0.12562	0.00256772	0.453562	0.00457316	0.402805
SOX2	cg13525276	0.000327908	0.927191	-0.0109974	0.493828	0.00277659	0.801606	0.00403645	0.480622	0.000713276	0.867128	0.00370007	0.478373	-0.00398644	0.57152
SOX2	cg13575216	-0.00178397	0.349966	0.00220423	0.775724	0.000518166	0.95335	-0.00142213	0.676949	-0.00252564	0.210534	0.00217211	0.52848	0.00337001	0.357797
SOX2	cg13587253	-0.0030659	0.3634	0.0244973	0.16254	-0.0307739	0.0132007	-0.00404841	0.458116	-0.00113514	0.75254	-0.00845191	0.115392	-0.00279427	0.663707
SOX2	cg13618969	-0.000190745	0.948799	-0.0133497	0.0946901	-0.00673548	0.53253	-0.00153691	0.73957	0.000166215	0.958432	0.0028757	0.486038	0.00187439	0.748673
SOX2	cg13619623	-0.000940754	0.575849	-0.010229	0.267841	-0.0036481	0.3795	-0.00401889	0.105031	0.00254563	0.263017	0.00219785	0.319482	-0.00607616	0.0659432
SOX2	cg13643186	-0.00348573	0.205829	-0.0123388	0.257498	0.00119844	0.899398	-0.00288678	0.508502	-0.00430284	0.153926	0.00533177	0.174363	0.00392427	0.469332
SOX2	cg13693517	0.00139556	0.502281	-0.00564285	0.620891	-7.73e-05	0.990976	0.0010748	0.740634	0.00262647	0.298107	0.00080509	0.793786	-0.00212728	0.592434
SOX2	cg13723336	0.00247897	0.208554	0.00430281	0.463092	0.00492852	0.339562	0.00406065	0.160956	-0.000656614	0.801009	0.00317672	0.169482	0.00489159	0.201733
SOX2	cg13728275	-0.00282663	0.269411	-0.00568295	0.353381	-0.00275597	0.717441	-0.0047382	0.226698	-0.00187378	0.548555	0.0037409	0.230631	0.000539273	0.915079
SOX2	cg13755924	-0.00165819	0.605211	-0.00630801	0.728767	0.00946602	0.44945	-0.0044755	0.426661	0.00289118	0.326903	0.00965479	0.0828322	-0.00430012	0.46492
SOX2	cg13781414	-0.0037427	0.0475388	-0.00257999	0.686897	-0.00980097	0.0987123	-0.00785233	0.0101284	0.000385545	0.862547	0.00240994	0.376023	-0.00670941	0.0627152
SOX2	cg13782919	0.0022896	0.312834	0.00199989	0.863394	-0.007913	0.183502	0.00208961	0.541361	0.00317134	0.316025	-0.00130881	0.682662	-0.00121191	0.784714
SOX2	cg13785019	0.00114819	0.690217	-0.0165949	0.334783	-0.0115852	0.120036	-0.00152105	0.725824	0.00166794	0.666304	-0.000847133	0.825654	-0.00258209	0.647109
SOX2	cg13789214	-0.00333204	0.11096	0.00105499	0.89124	-0.0075831	0.198722	-0.0037261	0.271003	-0.00315034	0.230854	-5.05e-05	0.98516	-0.000261611	0.948983
SOX2	cg13844341	-0.00365776	0.166792	-0.000708702	0.938054	-0.00443352	0.58431	-0.00436937	0.307584	-0.00354146	0.216297	0.00196427	0.585637	0.00237432	0.647644
SOX2	cg13849515	0.00377869	0.207035	0.0196174	0.105378	-0.0172373	0.0306909	0.00327498	0.504506	0.00238701	0.401543	-0.00792092	0.0537282	0.00021256	0.968688
SOX2	cg13896879	-0.00129108	0.589028	-0.0136535	0.0534652	-0.00380694	0.632448	-0.00164835	0.663404	-0.00252512	0.387974	0.00280554	0.407173	0.00318985	0.49741
SOX2	cg13933891	-0.0029805	0.245781	-0.00328136	0.557054	-0.00219387	0.787712	-0.00292186	0.433828	-0.00344509	0.270923	0.00333472	0.302916	0.00344927	0.49378
SOX2	cg13935634	-0.00236422	0.499722	0.0114355	0.466854	-0.00364245	0.771166	-0.00616695	0.280208	-0.000408627	0.925768	-0.00330675	0.530696	-0.0061563	0.363846
SOX2	cg13953458	-0.00110624	0.610654	0.000978233	0.914626	-0.00849104	0.213728	-0.00254624	0.473392	-0.000126289	0.957582	-0.00450527	0.135046	-0.00188761	0.644795
SOX2	cg13980638	-0.00531057	0.0262306	-0.00485921	0.5834	0.00169643	0.807088	-0.00505571	0.171461	-0.00655933	0.0136273	0.00584831	0.0589664	0.00403364	0.38803
SOX2	cg14000144	-0.00257084	0.379487	-0.0326824	0.00779052	5.24e-05	0.995204	-0.00887717	0.0541789	0.00304206	0.403143	0.00449899	0.265847	-0.0103494	0.0631854
SOX2	cg14002778	-0.000195687	0.942864	0.0029581	0.750276	-0.00507538	0.536471	0.00338223	0.41915	-0.0015951	0.621575	-0.00407341	0.267911	0.00553803	0.291574
SOX2	cg14028598	-0.00139723	0.710799	-0.0132542	0.22056	-0.0046912	0.716723	-0.00514577	0.379978	0.00478508	0.246744	0.00219586	0.670652	-0.00800141	0.279099
SOX2	cg14064762	1.61e-05	0.993184	0.00514673	0.641177	-0.0081025	0.189853	-0.00115952	0.712009	0.00123506	0.56729	-0.00310178	0.333153	-0.00138742	0.703613
SOX2	cg14085060	-0.00367931	0.100535	0.00129282	0.774047	0.00564494	0.469045	-0.00482724	0.166217	-0.00211585	0.4268	0.00349481	0.255555	-0.00171432	0.69489
SOX2	cg14126601	-0.000777764	0.844011	-0.0043275	0.786	0.0179114	0.0476205	0.00696787	0.231814	-0.00672579	0.163173	0.00868892	0.0680816	0.015884	0.0306163
SOX2	cg14129477	-0.00313214	0.263473	0.0029366	0.821345	-0.012686	0.270115	-0.00229744	0.640409	-0.00213757	0.500157	-0.00505961	0.277826	-0.00151724	0.77813
SOX2	cg14224203	-0.00284138	0.361623	0.00204345	0.897652	-0.00625995	0.510007	-0.00447944	0.36985	-0.00102355	0.781436	0.00350786	0.419811	0.00169106	0.781824
SOX2	cg14234394	-0.00268311	0.388829	0.00622462	0.672099	-0.0125948	0.115804	-0.000322078	0.947901	-0.00603312	0.117329	-0.00351469	0.38926	0.00680326	0.247663
SOX2	cg14286514	-0.00290765	0.335236	-0.0111152	0.433656	0.00774632	0.385002	-0.0020617	0.646332	-0.00139478	0.709246	0.00447182	0.290675	0.00208021	0.715864
SOX2	cg14293575	0.000208252	0.972404	0.0109147	0.723089	0.0454476	0.110816	0.00838453	0.4935	-0.00295276	0.107492	0.0182222	0.121478	0.0108707	0.329601
SOX2	cg14301914	-0.00265875	0.251865	0.000429172	0.949542	-0.00421584	0.549475	-0.00471008	0.185466	-0.00167517	0.543772	0.00237275	0.407688	0.000281187	0.950881
SOX2	cg14321269	-0.000226609	0.900667	0.00358494	0.690212	0.00122551	0.827459	0.0010476	0.71382	-2.72e-05	0.990422	0.00110964	0.659954	0.00126647	0.713307
SOX2	cg14333162	-0.00218786	0.60559	-0.0211943	0.449494	0.0235787	0.0505419	-0.0014579	0.826646	-0.00382669	0.469114	0.0167879	0.00798914	0.00625557	0.446911
SOX2	cg14349855	-0.00127681	0.692028	-0.0208949	0.0876374	0.000849028	0.902626	-0.00168086	0.725692	-0.00115941	0.796181	0.00594306	0.145463	-8.86e-05	0.988962
SOX2	cg14353998	-0.00234144	0.161081	-0.00903373	0.052087	-0.00178614	0.704003	-0.00304372	0.200799	-0.00151673	0.47564	0.00120556	0.538458	0.00108664	0.726993
SOX2	cg14360917	-0.000625682	0.788439	0.00378	0.753649	-0.0090561	0.126193	-0.0013116	0.701076	-0.000695745	0.831102	-0.00281357	0.355456	-0.000456251	0.919254
SOX2	cg14374463	0.00309226	0.151045	0.010819	0.146263	-0.000795849	0.912405	0.00562361	0.0734352	0.000757979	0.782058	-0.00235836	0.454773	0.0039884	0.325243
SOX2	cg14392283	0.000608031	0.786995	-0.000735634	0.872182	0.0267388	0.0284408	0.00357449	0.44002	-0.00146484	0.086941	0.00874532	0.0544926	0.00607397	0.151541
SOX2	cg14423620	0.000431447	0.384488	0.00137821	0.336726	0.00120688	0.41115	0.00105013	0.16947	-2.74e-05	0.966152	-0.000389949	0.516491	0.000607243	0.526492
SOX2	cg14426099	-0.000905585	0.748074	-0.00334644	0.694661	0.00431507	0.626691	-0.00108026	0.808535	-0.000511779	0.871657	0.00317036	0.382041	0.00278693	0.615853
SOX2	cg14428587	-0.000652625	0.557157	-0.00248193	0.6272	-0.00447131	0.316695	-0.00191698	0.327283	-3.64e-05	0.976746	-4.21e-05	0.982655	-0.000464079	0.829712
SOX2	cg14463638	-0.00290377	0.326994	-0.00222426	0.786084	-0.0132278	0.070641	-0.00467943	0.330586	-0.00247959	0.488285	-0.000667712	0.8473	-6.69e-05	0.990936
SOX2	cg14463959	-0.00330295	0.174156	-0.00735323	0.363788	-0.00510924	0.498748	-0.00371685	0.331772	-0.00322133	0.250345	0.00277883	0.367877	0.00229168	0.63136
SOX2	cg14495063	0.00097741	0.625155	0.00499587	0.648921	-0.00740915	0.214855	-0.000957064	0.776924	0.00246766	0.301703	-0.00163933	0.589276	-0.00289999	0.451688
SOX2	cg14538312	-0.00278101	0.325572	-0.00563815	0.748888	-0.0180146	0.0410498	-0.00606186	0.200064	0.00221493	0.524009	-0.00292178	0.480047	-0.00939787	0.0924004
SOX2	cg14578677	-0.00205741	0.485675	-0.0107683	0.239325	-0.00415714	0.657925	-0.00401865	0.402026	0.000532594	0.864503	0.00667412	0.0927694	-0.000394386	0.945944
SOX2	cg14595557	0.000880528	0.81163	0.00398303	0.785719	0.0250083	0.0261847	0.0042711	0.504348	-0.00151518	0.55145	0.0119745	0.0219484	0.0100003	0.12243
SOX2	cg14617454	-0.000141947	0.929624	0.00015834	0.984774	0.0157476	0.100802	0.00156153	0.645351	-3.08e-05	0.97248	0.00411801	0.278651	0.00125394	0.689593
SOX2	cg14750551	-0.000491491	0.784993	0.00872748	0.365558	0.0146451	0.151257	0.00140015	0.715037	-0.000803181	0.351493	0.00542781	0.193509	0.00193115	0.579774
SOX2	cg14849578	-0.000678053	0.765359	0.00793749	0.484869	-0.0159393	0.00439597	-0.0003712	0.915953	-0.00230437	0.437352	-0.00639994	0.0387314	0.004254	0.337594
SOX2	cg14864167	-0.00129375	0.870037	0.0108732	0.724424	0.0412973	0.149244	0.00214018	0.891308	-0.00283509	0.579803	0.00938823	0.497342	0.0101512	0.493962
SOX2	cg14870271	0.00168296	0.586267	0.00847259	0.559704	0.011214	0.291925	0.00220699	0.696746	0.00162837	0.588929	0.00415171	0.395054	0.00155422	0.792078
SOX2	cg14871225	-0.00489468	0.0707727	-0.00134463	0.907847	-0.0051836	0.568495	-0.0081903	0.063501	-0.00180392	0.526074	0.00387156	0.328763	-0.00268613	0.611824
SOX2	cg14880222	-0.00434196	0.0578613	0.00558276	0.523099	-0.00329759	0.697455	-0.00697851	0.059094	0.00120993	0.603846	-0.000676294	0.84457	-0.00796611	0.0552094
SOX2	cg14943355	-4.65e-05	0.994323	0.00782766	0.830184	0.0268704	0.138653	0.00318152	0.792004	-0.00117664	0.805206	0.0106787	0.261803	0.00643473	0.59166
SOX2	cg14951497	-0.000433843	0.859784	0.00316482	0.843259	0.0153179	0.0982501	0.00106778	0.812726	0.000985258	0.643519	0.00606671	0.170205	-0.00152473	0.743886
SOX2	cg15015109	-0.00247508	0.350435	-0.0113626	0.0972183	0.000593969	0.944368	-0.00249613	0.547024	-0.00242398	0.426926	0.0043885	0.216185	0.00246061	0.635973
SOX2	cg15095344	-0.00174466	0.315466	0.00157906	0.80441	-0.0048762	0.321234	-0.00317718	0.221472	-0.000270072	0.905572	-0.000218663	0.913887	-0.0019892	0.557808
SOX2	cg15143938	0.00129663	0.522745	0.00844804	0.460778	-0.00847246	0.203521	0.0012362	0.699422	0.00208219	0.407786	-0.00489664	0.13232	-0.000890488	0.823589
SOX2	cg15174565	-0.00368175	0.0612658	0.00589818	0.454963	-0.00981413	0.0885869	-0.00417058	0.18045	-0.00446997	0.0829125	-0.00234415	0.37664	0.001938	0.611504
SOX2	cg15201259	-0.00302078	0.170081	-0.00800517	0.21326	-0.00562904	0.411861	-0.00449479	0.191191	-0.00170309	0.512217	0.00311278	0.26949	-3.14e-05	0.994222
SOX2	cg15250707	-0.000970457	0.534498	-0.00568331	0.283655	-0.000984688	0.871009	-0.000418981	0.879121	-0.000938363	0.586253	0.0013598	0.611504	0.000416436	0.8903
SOX2	cg15251675	-0.00412742	0.175148	0.00963563	0.643482	-0.0113251	0.254484	-0.00615805	0.201946	-0.00383543	0.297321	-0.00274634	0.55389	-0.000150699	0.979828
SOX2	cg15273270	9e-06	0.997677	0.0216889	0.225094	0.0022432	0.779288	0.00288046	0.56161	0.000372853	0.926868	8.22e-05	0.985885	-0.00122493	0.840579
SOX2	cg15292513	-0.00112529	0.613843	-0.00622361	0.644069	-0.0102407	0.164562	-0.000584624	0.864528	-0.000321347	0.911163	-0.00384562	0.275782	3.91e-05	0.992771
SOX2	cg15331332	-0.00337452	0.39601	0.00125118	0.958713	0.009613	0.383677	-0.00457676	0.511285	-0.000782607	0.856518	0.00394675	0.531573	-0.00373514	0.621331
SOX2	cg15346781	0.00265497	0.36679	0.0110374	0.31015	0.0111531	0.10816	0.00508152	0.276018	0.00140036	0.667865	0.00289348	0.42457	0.00586641	0.284583
SOX2	cg15357199	-0.00284613	0.282307	-0.00439109	0.587579	-0.0160441	0.0241071	-0.00515735	0.164895	-0.00080614	0.829526	-0.00189551	0.513469	-0.00126949	0.809268
SOX2	cg15378061	0.00155687	0.6518	-0.00883363	0.598936	0.000689821	0.961594	0.00362101	0.559289	-0.00166512	0.651687	0.00141212	0.820567	0.00307231	0.645476
SOX2	cg15455222	-0.00305709	0.23235	-0.0039819	0.640331	-0.00746315	0.309809	-0.007032	0.076219	0.000282255	0.923045	0.00405262	0.236178	-0.00416037	0.401304
SOX2	cg15480653	0.00230025	0.224294	0.00736494	0.397112	-0.0023075	0.647982	0.00242735	0.411279	0.000881517	0.67881	-0.00435811	0.080795	0.00173825	0.620513
SOX2	cg15551881	0.00134535	0.640349	0.0119075	0.52907	-0.00107114	0.904953	0.00301922	0.526179	-0.000201087	0.946895	-0.00526148	0.257203	0.00300044	0.581743
SOX2	cg15599483	0.000105722	0.95067	0.00391563	0.629077	-0.00920941	0.0149345	0.00171614	0.496115	-0.00135811	0.572642	-0.000325874	0.878303	0.00298124	0.372401
SOX2	cg15610437	-0.00222427	0.333646	-0.00167937	0.865331	-0.00388317	0.558588	-0.00673828	0.0740077	0.000426796	0.860818	0.00382079	0.242616	-0.00306897	0.49694
SOX2	cg15636519	-0.00100147	0.437786	0.00256276	0.414923	0.00484709	0.0528576	0.000772603	0.689509	-0.0011645	0.492231	0.00182138	0.140227	0.00221087	0.373171
SOX2	cg15642312	-0.00158208	0.431692	0.0212793	0.0294984	-0.00233429	0.725116	-0.00145517	0.662118	-0.00164604	0.477031	-0.00280175	0.334966	0.0019919	0.616322
SOX2	cg15721584	-0.00757572	0.055974	-0.0217704	0.128161	-0.0108413	0.419831	-0.0108309	0.0907531	-0.00576702	0.262221	0.00943522	0.145914	-0.00510731	0.509387
SOX2	cg15730281	-0.00109683	0.634531	-0.0105414	0.290347	-0.00666017	0.391445	0.00126205	0.761215	-0.00295194	0.254373	-0.00121204	0.718523	0.00426344	0.351751
SOX2	cg15816978	0.00100575	0.203393	-0.000130416	0.946938	0.000726213	0.760879	0.00116101	0.366362	0.00101906	0.303443	8.01e-06	0.99384	-0.000229297	0.88297
SOX2	cg15831217	0.000688199	0.797162	0.0063252	0.661569	-0.0165048	0.0182289	-0.0020674	0.617703	0.00266308	0.441695	-0.00471364	0.189506	-0.00340939	0.510667
SOX2	cg15839328	0.000885833	0.756294	0.000393081	0.893455	0.0142978	0.00896042	0.00250987	0.501329	0.000755249	0.841813	0.00531341	0.0334817	0.00249582	0.624075
SOX2	cg15863211	-0.0021049	0.236524	0.00103507	0.8969	-0.00418723	0.321944	-0.00427789	0.152754	0.000170873	0.935437	-0.00210268	0.336709	-0.00417604	0.23585
SOX2	cg15896766	0.000220881	0.92089	-0.00315681	0.740365	0.00345497	0.536479	0.000117754	0.973337	-5.53e-05	0.984785	0.00422056	0.125194	0.000383039	0.930592
SOX2	cg15939920	-0.00150637	0.597334	-0.0119161	0.266776	-0.0013432	0.875295	-0.00139312	0.743985	-0.00145573	0.702809	0.00465861	0.211456	0.00365314	0.518664
SOX2	cg15946524	-0.00225066	0.359133	0.0105988	0.478875	-0.015848	0.0388677	-0.00197132	0.640112	-0.00137644	0.620145	-7.41e-05	0.985234	0.000274104	0.953712
SOX2	cg15982099	-0.00560162	0.130083	0.00397478	0.71636	-0.000712621	0.94751	-0.00998432	0.0849332	-0.00337277	0.380741	0.00452239	0.351335	-0.00268308	0.707351
SOX2	cg15999041	-0.000675673	0.753404	-0.010332	0.406573	-0.0144626	0.0276639	-0.00399651	0.275928	0.00224534	0.357751	-0.00194899	0.536885	-0.00499613	0.236827
SOX2	cg16011033	0.000862136	0.736016	-0.0100654	0.546734	9.37e-05	0.991315	-0.000664258	0.875054	0.00313292	0.271032	0.002164	0.608262	-0.0054868	0.26207
SOX2	cg16016431	0.000256039	0.776634	-0.00293362	0.560395	0.0025957	0.451637	-0.000560328	0.733553	0.000533676	0.594209	0.00300091	0.0559205	-0.000113329	0.948831
SOX2	cg16060790	0.000592616	0.863346	-0.0107177	0.435539	0.00522514	0.691093	-0.00142105	0.810303	0.00306188	0.416556	0.00116166	0.835028	-0.00391268	0.551148
SOX2	cg16070035	0.00301467	0.476039	0.0139327	0.514787	-0.0221572	0.0497576	0.00200953	0.761834	0.00415857	0.442842	-0.00795984	0.168052	-0.00307938	0.710534
SOX2	cg16156751	0.00123122	0.553722	0.0143096	0.123131	-0.0141847	0.0333135	0.00254958	0.453587	-2.63e-05	0.990892	-0.00638777	0.0417174	0.0016996	0.668808
SOX2	cg16260695	-0.00356074	0.0781404	-0.00499616	0.522777	-0.0118101	0.0272182	-0.00240063	0.39957	-0.00373902	0.173665	-0.0018122	0.452196	0.000773193	0.845695
SOX2	cg16324306	0.00191538	0.416093	0.000647604	0.953704	0.00190057	0.75178	0.00631229	0.0916898	-0.00235763	0.448087	0.00230033	0.440778	0.00917271	0.0489652
SOX2	cg16324526	0.00205727	0.320641	0.00637604	0.558488	-0.012604	0.0224084	0.00252741	0.466251	0.00265354	0.290161	-0.00356746	0.204696	0.000206472	0.959278
SOX2	cg16363586	-0.00274365	0.0921168	-0.000276672	0.942058	0.000938237	0.788921	-0.00300495	0.152053	-0.00199724	0.387211	0.000625049	0.693737	0.00064483	0.833749
SOX2	cg16379091	0.00209326	0.359071	-0.00175231	0.768655	0.0208015	0.112353	0.00476677	0.29623	0.000887596	0.656743	0.00691109	0.147567	0.00488699	0.277297
SOX2	cg16400320	-0.00144954	0.463667	0.00212609	0.823733	0.00629435	0.445686	-0.00322582	0.380729	-0.000517397	0.713711	0.00329128	0.352568	-0.000932744	0.80133
SOX2	cg16405432	-0.00340457	0.269729	-0.0156517	0.19131	0.00528408	0.486378	-0.00130633	0.788111	-0.00349503	0.314314	0.00823418	0.0252418	0.00375807	0.530956
SOX2	cg16411857	-0.000896253	0.77025	0.00406037	0.697624	0.000253322	0.937472	-0.00543028	0.159994	0.0051692	0.152605	0.00158626	0.509087	-0.00818605	0.12195
SOX2	cg16427501	-0.00129298	0.508	-0.00128975	0.897791	0.0102392	0.115888	-0.000422773	0.897146	-0.00156564	0.424134	0.00376259	0.207441	0.00390771	0.281977
SOX2	cg16442638	-0.000670172	0.311895	-0.00232897	0.462912	0.00357952	0.028747	-0.000380958	0.72163	-0.000970534	0.276843	0.00248762	0.00329891	0.000320178	0.80768
SOX2	cg16514981	-3.34e-05	0.986775	-0.000212537	0.982771	0.00254317	0.647104	-0.000308331	0.917927	0.000306059	0.904344	0.00479345	0.0892595	0.00167358	0.659591
SOX2	cg16526047	0.00177401	0.644274	0.0118106	0.563621	0.0112519	0.323828	0.00470524	0.448215	0.000119719	0.978058	-0.00186286	0.721574	0.00522604	0.457894
SOX2	cg16589830	-0.0023724	0.417507	0.0165534	0.0864254	-0.010573	0.229837	-0.000498517	0.915727	-0.00467712	0.197928	-0.00168114	0.67327	0.00502222	0.384978
SOX2	cg16606773	-0.00493707	0.0608651	-0.00876584	0.381889	-0.00369833	0.60768	-0.00905624	0.0294042	-0.00215449	0.441143	0.00352961	0.348525	-0.00272433	0.596842
SOX2	cg16615151	-0.00219741	0.423309	-0.0089678	0.425548	-0.0125992	0.0796551	-0.00181763	0.635551	-0.00274289	0.445578	-0.00153127	0.621348	0.00333095	0.533588
SOX2	cg16643542	-0.00231052	0.338164	0.00429107	0.748677	-0.006265	0.450087	-0.0064152	0.10321	0.000116871	0.958431	-0.000250972	0.945757	-0.00243938	0.603704
SOX2	cg16644494	-5.91e-05	0.985901	-0.00204342	0.882154	0.00943994	0.350875	-0.00229386	0.653556	0.0018019	0.692081	0.0063489	0.16324	-0.0018875	0.773223
SOX2	cg16651347	-0.0020388	0.418657	-0.00831215	0.298169	-0.00200818	0.814749	-0.00214685	0.588884	-0.00223036	0.447417	0.00412942	0.227665	0.00332032	0.502789
SOX2	cg16680942	0.000271362	0.889645	0.0062994	0.407409	-0.00355112	0.525588	-0.000992199	0.73873	0.00165921	0.523714	-0.00014819	0.954728	-0.00140138	0.708499
SOX2	cg16731493	-0.00287676	0.248761	0.0107444	0.367331	-0.0168343	0.0556759	-0.00215037	0.588433	-0.0020124	0.537273	-0.00127777	0.73356	-0.00178725	0.713883
SOX2	cg16744143	-0.000581246	0.736866	0.00463396	0.527853	-0.0112298	0.03096	-0.00209626	0.417559	0.00271858	0.217142	-0.00217293	0.374759	-0.00538425	0.114668
SOX2	cg16744438	-0.00102651	0.436162	-0.00312449	0.527139	-0.00556991	0.215211	-0.000635035	0.769317	-0.00212642	0.153791	-0.00152846	0.408481	0.00130223	0.608951
SOX2	cg16744803	-0.00213348	0.509659	0.00593874	0.636469	-0.0148572	0.105811	-0.002766	0.567135	-0.000360716	0.930344	-0.00122764	0.783737	-0.000864941	0.888861
SOX2	cg16785077	-0.00408202	0.0845777	-0.00569321	0.614573	0.00557934	0.58841	-0.00422948	0.340707	-0.00264106	0.119537	0.00566469	0.198644	0.00112238	0.800467
SOX2	cg16795804	-0.000766439	0.747041	-0.00718496	0.340952	0.00713618	0.131294	0.000573585	0.866735	-0.00150095	0.626986	0.00599635	0.0135119	0.00434975	0.332518
SOX2	cg16805291	-0.00152357	0.582078	-0.0029386	0.73449	-0.00702821	0.37614	-0.00355676	0.431644	3.59e-05	0.991324	-0.00155888	0.67734	-0.0016543	0.760273
SOX2	cg16853860	0.00264488	0.596307	0.0167504	0.457491	0.00666053	0.667404	0.00514494	0.531236	0.00157103	0.809145	0.00547415	0.438343	0.00481344	0.623162
SOX2	cg16872030	-0.00201506	0.398812	-0.00172999	0.825121	-0.00364572	0.620867	-0.00311326	0.399623	-0.000676685	0.807045	0.0030911	0.313585	0.000239569	0.959557
SOX2	cg16896579	0.000129549	0.936546	0.00423707	0.554389	-0.00533836	0.250515	0.000725965	0.767813	7.23e-05	0.973256	-0.00165181	0.453578	0.00210942	0.506642
SOX2	cg16920757	0.00135932	0.223768	0.00101745	0.851533	-0.00092859	0.761381	0.00325866	0.08829	0.000575918	0.654805	0.000580523	0.709698	0.00264875	0.215576
SOX2	cg16987437	-0.00192418	0.65743	0.0141131	0.309845	0.00793162	0.597882	0.00542544	0.48016	-0.00657593	0.0755447	0.00209074	0.744484	0.0131369	0.0950864
SOX2	cg16996086	-0.00289135	0.348885	0.00801085	0.396562	-0.0128356	0.121771	-0.000322908	0.943116	-0.00516675	0.204822	-0.00140655	0.694216	0.00800277	0.191549
SOX2	cg17052170	-0.00288917	0.576846	-0.0128502	0.602726	0.0148199	0.422348	-0.00522636	0.52654	0.00237597	0.697697	0.0111526	0.156457	-0.00243975	0.800942
SOX2	cg17061862	0.00192468	0.535463	-0.00169048	0.910788	-0.0145859	0.0633417	0.00531735	0.252536	0.000199784	0.960893	-0.0065937	0.0831037	0.00380011	0.530833
SOX2	cg17096289	-0.00244487	0.67664	-0.0248881	0.367688	-0.0102171	0.560649	-0.00663989	0.488509	0.00767996	0.28756	-0.000106662	0.989738	-0.0195396	0.0859644
SOX2	cg17114584	-0.00194053	0.668924	-0.0167638	0.51411	0.0107788	0.515914	-0.0020769	0.805825	-0.00147778	0.710028	0.00518249	0.513151	0.000384915	0.964678
SOX2	cg17146917	-0.00847441	0.0121224	-0.02634	0.260986	-0.0163719	0.151397	-0.00871576	0.122029	-0.00739542	0.0891368	-0.00026584	0.963889	-0.00314088	0.636173
SOX2	cg17178546	-0.00395721	0.163079	-0.0130259	0.0303123	-0.00271431	0.784106	-0.00570187	0.188608	-0.0017405	0.588154	0.00399132	0.318346	-0.000473304	0.931799
SOX2	cg17223615	-0.00118668	0.602213	0.00342723	0.606604	-0.000838804	0.927146	0.00470104	0.211608	-0.00457947	0.0986955	-0.00112703	0.755415	0.00974881	0.0256625
SOX2	cg17251968	-0.00351932	0.267322	0.00159457	0.862561	-0.00478785	0.627102	-0.00429354	0.37606	-0.00166372	0.636967	0.00109837	0.780346	0.00062734	0.919726
SOX2	cg17372806	0.000639832	0.762391	-0.00040508	0.969244	-0.0194108	0.000797104	-0.0042155	0.208635	0.00430175	0.100239	-0.00487088	0.0765123	-0.00683765	0.0925804
SOX2	cg17387577	-0.000609095	0.773883	-0.00646497	0.398069	0.00229422	0.693164	0.000632439	0.840189	-0.0017176	0.505248	0.00492495	0.0552139	0.00406332	0.332275
SOX2	cg17404534	-0.00351023	0.198295	-0.00900922	0.293959	-0.00119386	0.887174	-0.00699721	0.0964946	-0.000541714	0.862165	0.00503493	0.170163	-0.00377119	0.477991
SOX2	cg17408993	-7.99e-05	0.975694	0.00489035	0.738102	-0.0118903	0.149154	-0.000603462	0.888656	0.00181412	0.568844	-0.00660554	0.0968831	-0.000792534	0.875959
SOX2	cg17418742	-0.00232018	0.335709	-0.0117642	0.116911	-0.00806642	0.14909	-0.00643906	0.0635161	0.000368704	0.906035	0.0020842	0.469418	-0.00400345	0.401749
SOX2	cg17459557	0.00114325	0.640157	0.00224717	0.714976	-0.0010095	0.889665	0.00151406	0.676458	0.00130564	0.671886	-0.00258443	0.392213	0.000325071	0.943841
SOX2	cg17474349	-8.13e-05	0.967034	0.00523283	0.46563	-0.0105151	0.0508684	-0.00108306	0.706728	0.000905634	0.73855	-0.00163544	0.493674	-0.000695013	0.858033
SOX2	cg17475445	0.00411907	0.0366689	-0.000519903	0.936856	0.00354471	0.597873	0.00537268	0.111662	0.0023494	0.284828	-0.00241876	0.416611	0.00303802	0.419523
SOX2	cg17493310	-0.00090234	0.696634	-0.00223663	0.739778	-0.00142717	0.835769	-0.00094732	0.78766	-0.00147425	0.584273	0.00392372	0.169151	0.00341684	0.454164
SOX2	cg17525495	-0.00329656	0.353335	0.0138737	0.249766	-0.00322574	0.732124	-0.00469964	0.412934	-0.00234111	0.543625	0.00594343	0.190152	0.00215577	0.755646
SOX2	cg17593958	0.00228858	0.375151	-0.00248456	0.785617	-0.0042348	0.655031	0.00344568	0.439771	0.0018952	0.506441	-0.00193887	0.617751	-0.000854677	0.862128
SOX2	cg17598574	0.00141431	0.373137	0.00590452	0.24661	-0.00135547	0.708351	0.000902165	0.695797	0.00106678	0.621986	-0.00139554	0.463647	-0.00106724	0.726264
SOX2	cg17608381	-0.00539083	0.460992	0.0566094	0.148823	-0.00882341	0.731116	0.00231831	0.850776	-0.00523203	0.525978	-0.00832436	0.460261	0.00808712	0.56482
SOX2	cg17635493	-0.00277392	0.173815	0.000944022	0.859447	-0.00633447	0.275659	-0.00335681	0.283945	-0.00251296	0.295719	0.00117883	0.628311	0.0014297	0.721125
SOX2	cg17694094	0.0152368	0.000246569	0.018626	0.284076	0.0165014	0.201415	0.019456	0.00271257	0.0119304	0.0178728	-0.00500916	0.420176	0.00600452	0.451101
SOX2	cg17698922	-0.000753061	0.818038	-0.0203745	0.144127	0.00288817	0.775009	-0.000401897	0.938211	-0.00106547	0.790222	0.00590207	0.175663	0.00263698	0.684911
SOX2	cg17775084	-0.000532954	0.820909	-0.00197414	0.8691	-0.00126557	0.852035	0.0026647	0.510946	-0.00297615	0.2838	-0.00101481	0.750887	0.00510651	0.273058
SOX2	cg17799287	9.19e-05	0.911882	0.00124624	0.55135	0.00045362	0.793253	5.74e-05	0.961908	0.000525527	0.637321	-0.000312492	0.645236	-0.000404492	0.79949
SOX2	cg17801765	-0.00109539	0.759255	0.00323115	0.838621	-0.0236926	0.0365971	-0.00475658	0.401174	0.00374445	0.399459	-0.00496605	0.313736	-0.00699747	0.307215
SOX2	cg17836612	-0.000408838	0.890941	0.0114952	0.571753	0.00700683	0.461746	0.00210705	0.685916	-0.00189333	0.57429	-0.00144134	0.756661	0.00449879	0.43292
SOX2	cg17847473	0.00164022	0.160364	-0.00176975	0.730136	0.000751624	0.81283	0.0010013	0.565858	0.00117665	0.452063	0.00162987	0.265676	0.000436003	0.84555
SOX2	cg17889882	-0.00185137	0.550903	-0.0264685	0.0803839	-0.00536621	0.593712	-0.00458746	0.37601	0.000986485	0.799979	0.00241608	0.594868	-0.00319151	0.604007
SOX2	cg17922226	-0.00175178	0.352983	0.0110931	0.157287	-0.00651096	0.189371	-0.00166934	0.582524	-0.000804342	0.727315	-0.00127226	0.581849	0.000328324	0.929725
SOX2	cg17953136	0.00115211	0.679268	0.00488322	0.716965	-0.00220297	0.802272	0.00143639	0.755342	-0.000224385	0.939461	-0.00327363	0.434691	0.00322063	0.552838
SOX2	cg17980508	-4.65e-05	0.988409	-0.00589461	0.25708	0.0144045	0.103026	0.000139038	0.976135	0.000833922	0.816705	0.00671151	0.0681821	0.00401036	0.489354
SOX2	cg17980786	0.000721649	0.708697	0.00717322	0.290625	-0.00510055	0.388607	0.00139962	0.653133	-0.000585101	0.805632	-0.00146766	0.587016	0.0028375	0.441155
SOX2	cg17986793	-0.00104725	0.704525	-0.00934551	0.442374	0.00804353	0.111935	-0.00412375	0.302193	0.00258212	0.359738	0.0051453	0.083421	-0.00315048	0.499601
SOX2	cg18083519	-0.00109351	0.545012	-0.0010805	0.858307	-0.00315964	0.533399	-0.00241376	0.376032	-0.00109473	0.637433	0.00126556	0.552838	0.00142687	0.689582
SOX2	cg18168663	-0.00202197	0.402484	-0.0105248	0.157939	0.00165694	0.829332	-0.00128303	0.748932	-0.00247794	0.351983	0.00322867	0.349804	0.00200032	0.67174
SOX2	cg18181703	0.00586609	0.0395598	0.0126847	0.225935	0.0114135	0.216074	0.00896481	0.0584806	0.00404512	0.249282	0.00330067	0.412196	0.00424877	0.437063
SOX2	cg18187029	-0.000300622	0.832254	-0.00576967	0.535842	-0.00778793	0.0341859	0.000858201	0.714432	-0.00253975	0.133638	-0.000108828	0.957399	0.0041116	0.13595
SOX2	cg18265326	0.000252003	0.947913	-0.00127315	0.940212	-0.0194003	0.16471	-0.000730611	0.910966	-8.9e-05	0.984434	-0.00756022	0.205227	0.000768793	0.918907
SOX2	cg18313182	-0.00284013	0.228372	-0.0111144	0.181924	-0.00267542	0.67653	-0.00372272	0.293619	-0.00398992	0.157311	0.00430861	0.120313	0.00270812	0.560861
SOX2	cg18321881	-0.00266611	0.423595	-0.00884476	0.184668	0.00224975	0.829494	-0.00405854	0.432286	-0.00175798	0.631984	0.00476404	0.243838	0.00114365	0.860952
SOX2	cg18385689	0.000666286	0.802843	-0.0113932	0.397654	-0.00734649	0.348078	0.000981529	0.815616	0.000469416	0.893431	-0.000620959	0.869852	0.00241079	0.64722
SOX2	cg18387107	0.000229026	0.945198	-0.00560178	0.730183	0.0159506	0.160946	0.00118658	0.844095	0.00118141	0.698911	0.0062779	0.22507	-0.000132826	0.982695
SOX2	cg18387515	-0.000652682	0.763344	0.0060822	0.429138	-0.00208076	0.750936	-0.00269775	0.399355	0.000473916	0.857938	-0.00235136	0.40234	-0.0026983	0.518189
SOX2	cg18399898	-0.000133784	0.854855	0.000675661	0.887808	0.00446755	0.101152	0.00134244	0.309757	-0.00100768	0.184398	0.00162842	0.188591	0.00211985	0.1356
SOX2	cg18434560	0.000966959	0.641246	-0.00102769	0.887591	0.00757815	0.32884	0.000451465	0.896949	0.00200818	0.413667	0.00310913	0.319561	-0.00181451	0.657602
SOX2	cg18468088	-0.00095962	0.608932	0.00715757	0.35761	-0.00229964	0.674537	-0.00456939	0.0986713	0.00300383	0.232197	0.000100413	0.967884	-0.00778167	0.0311948
SOX2	cg18518074	-0.0037795	0.097396	-0.00676699	0.564673	-0.0181725	0.009774	-0.0064944	0.0662446	-0.00200248	0.445234	-0.00518321	0.0957059	-0.00229635	0.590525
SOX2	cg18533225	0.00327574	0.293666	0.0032426	0.864943	0.0173344	0.083968	0.00737133	0.150643	0.00264256	0.455414	0.00783888	0.119539	0.00383855	0.51655
SOX2	cg18625627	0.000292864	0.923507	-0.00944541	0.421222	0.00530625	0.587503	0.00420707	0.376542	0.000788778	0.829751	0.0050385	0.253847	-0.00244265	0.682292
SOX2	cg18654697	-0.00143448	0.635773	-0.00406756	0.701568	-0.00575727	0.588464	-0.00419284	0.391262	0.000242483	0.938172	0.00466404	0.284221	-0.00103037	0.862365
SOX2	cg18679416	-0.00026077	0.748219	0.00619587	0.189284	-0.00011749	0.969136	-0.000855307	0.54505	0.00076273	0.391189	-0.000434778	0.748595	-0.0022204	0.16337
SOX2	cg18686270	-0.00174562	0.439413	-0.00767175	0.255392	0.00975154	0.296509	0.000342103	0.935932	-0.00402885	0.0729442	0.00683551	0.0832193	0.00498687	0.25812
SOX2	cg18718503	5.59e-05	0.976913	-0.00946614	0.307568	-0.00568623	0.268937	-0.000775769	0.779224	-7.65e-05	0.977645	-0.00190447	0.44053	-0.00156718	0.679153
SOX2	cg18749404	0.0012578	0.617207	0.0115015	0.431039	0.010758	0.263804	0.00455919	0.30816	-0.00093628	0.689452	0.00247795	0.552754	0.00617349	0.190152
SOX2	cg18761133	0.0013601	0.0568551	0.000206669	0.933403	0.000617101	0.577538	-8.2e-05	0.925748	0.00267371	0.0125748	0.00031731	0.621818	-0.00260263	0.0576017
SOX2	cg18770635	-0.00505166	0.113684	0.00738129	0.740774	0.013674	0.195557	-0.0046568	0.416868	-0.00304455	0.331953	0.00560344	0.300269	-0.000673674	0.911309
SOX2	cg18787963	-0.00281449	0.19264	-0.00674365	0.507334	0.00436596	0.516575	-0.000483668	0.885828	-0.00477742	0.0666806	0.00310626	0.298145	0.00598981	0.152927
SOX2	cg18800754	-0.00309071	0.288725	0.00376262	0.764205	-0.0122928	0.156337	-0.00619775	0.189726	-0.00169055	0.599318	0.000944439	0.812728	-0.000895692	0.875888
SOX2	cg18808777	-0.0020349	0.617055	0.00435063	0.77031	0.00856676	0.290517	-0.000779182	0.892343	-0.00118373	0.82299	0.00206459	0.594284	-0.000208727	0.978022
SOX2	cg18859612	0.000918122	0.686306	0.00717094	0.466907	-0.00402746	0.515102	0.00177336	0.630545	-0.000337756	0.895331	-0.00589699	0.0710798	0.000901008	0.835193
SOX2	cg18906360	-0.000288663	0.902677	0.0114348	0.0408257	-0.00281058	0.676153	0.003226	0.341254	-0.00351607	0.22914	-0.00457964	0.0985652	0.00418478	0.35076
SOX2	cg19087265	-0.000808566	0.82156	-0.0218641	0.283291	-0.010272	0.308688	-0.000797063	0.894782	4.58e-05	0.991059	-6.83e-05	0.989368	-0.000181209	0.979488
SOX2	cg19145240	-0.00245237	0.262459	0.000327084	0.952371	-0.0137163	0.0356611	-0.000343609	0.923458	-0.00455748	0.0614921	-0.00339682	0.209101	0.00406847	0.334982
SOX2	cg19237798	-0.00023877	0.922116	-0.00551982	0.689496	-0.0119673	0.0829698	0.00388266	0.319645	-0.00470531	0.113979	-0.00309924	0.367441	0.00549511	0.234487
SOX2	cg19240569	0.00191191	0.369605	0.00892016	0.0875174	-0.00959041	0.153798	0.00201271	0.56798	0.00155476	0.502194	-0.00853584	0.00288606	-0.000713311	0.863922
SOX2	cg19268467	-0.00163902	0.61305	0.016311	0.119967	-0.0092598	0.338062	-0.00363211	0.417691	0.000168314	0.967544	-0.00593394	0.130252	0.00124725	0.838709
SOX2	cg19280540	-0.00176937	0.378162	-0.00422336	0.586932	0.000977679	0.851774	-0.00163834	0.580407	-0.00280441	0.254894	0.00388685	0.0907922	0.00356513	0.366327
SOX2	cg19281794	0.00473008	0.0436539	0.0189581	0.171264	-0.00159267	0.819659	0.00266172	0.501059	0.00737512	0.00472709	-0.00507146	0.186387	-0.00676037	0.134965
SOX2	cg19371652	-0.00170705	0.551659	0.00340672	0.794361	0.00985393	0.272779	-0.000660747	0.899873	-0.00220329	0.322267	0.00355211	0.391894	0.0038172	0.47758
SOX2	cg19413066	0.000457199	0.85044	-0.011933	0.189073	-0.00486166	0.553152	0.00200111	0.585931	-0.00100421	0.763846	-0.000278293	0.934593	0.00294323	0.536202
SOX2	cg19414189	0.00151989	0.556824	-0.000254963	0.976675	0.00402231	0.619487	0.00381498	0.352155	-0.00148868	0.644083	0.00392398	0.246218	0.00658459	0.199533
SOX2	cg19420069	-0.000195302	0.967626	0.00258908	0.896186	-0.039649	0.0438961	-0.000675899	0.936356	-0.00142109	0.795396	-0.0161258	0.0434408	0.00275168	0.771355
SOX2	cg19459791	0.00138023	0.580718	-0.00354868	0.772543	-0.0113404	0.0982317	-0.000992255	0.798925	0.00422662	0.197854	-0.00235329	0.455181	-0.00558013	0.254272
SOX2	cg19503687	-0.00344767	0.277261	0.00103057	0.853607	-0.00401868	0.703167	-0.00631633	0.192239	-0.000325853	0.931324	0.00172806	0.673018	-0.00333444	0.591955
SOX2	cg19532728	-0.00136007	0.525041	-0.00128701	0.82661	-0.00813851	0.251676	-0.00026576	0.942712	-0.00387599	0.130123	-0.00120248	0.708841	0.00474236	0.255933
SOX2	cg19586143	0.000610592	0.730941	-0.00979738	0.0789723	-0.0024105	0.694295	0.00172865	0.544251	-0.000793461	0.724247	0.00154109	0.554945	0.00239226	0.488396
SOX2	cg19599611	-0.00251279	0.456771	-0.012368	0.465798	-0.00843216	0.341869	-0.000377771	0.943302	-0.004587	0.330669	0.00422406	0.33714	0.00411785	0.536191
SOX2	cg19649900	-0.00119066	0.635328	-0.000665005	0.954983	0.00380696	0.625094	-0.00385946	0.318374	-0.000244251	0.926783	0.00410742	0.251876	-0.000369151	0.940598
SOX2	cg19713585	-0.00260293	0.359805	-0.0112238	0.363235	0.00224724	0.763146	-0.00269614	0.548937	-0.00210287	0.470091	0.00436362	0.254522	0.00121668	0.82306
SOX2	cg19772215	-0.00274813	0.312319	0.00258924	0.751951	0.00197894	0.827669	-0.000924135	0.826711	-0.00352202	0.22802	0.00156999	0.672229	0.00491761	0.356915
SOX2	cg19789466	-0.000296967	0.739015	-0.00104921	0.571216	0.000623687	0.655681	-0.00126845	0.240364	0.000897449	0.404859	0.000309706	0.64329	-0.00130739	0.391004
SOX2	cg19830650	-0.00254929	0.140924	-0.00143057	0.902073	-0.00710895	0.21494	-0.0049844	0.0836393	0.000144081	0.944576	-0.00172589	0.53696	-0.00406921	0.220386
SOX2	cg19832381	0.00183602	0.48912	0.00754925	0.58547	-0.00387616	0.644472	-0.0049119	0.286607	0.00869372	0.00548124	-0.00301764	0.445383	-0.0132096	0.0108126
SOX2	cg19849557	-0.00222192	0.0965528	0.00185086	0.666278	-0.00663414	0.103377	-0.00261683	0.182692	-0.00206766	0.196048	-0.0015331	0.360735	-0.000733223	0.773982
SOX2	cg19961945	0.000993176	0.441052	-0.00398428	0.493392	-0.000777518	0.86201	0.00202219	0.355218	0.000508506	0.733911	0.000981351	0.654615	0.00115686	0.64099
SOX2	cg19965693	-0.00506089	0.136038	0.00843002	0.585642	0.00964698	0.312202	-0.00372448	0.494611	-0.00336139	0.38633	0.00478343	0.258642	-0.000121584	0.984807
SOX2	cg20026613	-0.00362417	0.181185	-0.0125128	0.265208	0.00301714	0.66902	-0.00381801	0.388415	-0.00347358	0.23165	0.00815865	0.019622	0.00184593	0.726334
SOX2	cg20033981	0.00586781	0.0109239	0.00857191	0.418291	0.00523053	0.530255	0.00656927	0.097387	0.00473089	0.0562839	-0.0028956	0.418631	0.000982086	0.822447
SOX2	cg20062691	-7.5e-05	0.986604	0.00240247	0.899161	0.0143002	0.310296	0.00439585	0.554305	-0.0024209	0.597876	-0.000802907	0.897282	0.00804814	0.321003
SOX2	cg20084702	-0.00311518	0.266364	0.00215739	0.788527	-0.0032207	0.708725	-0.00394472	0.357351	-0.00168898	0.583392	0.00135971	0.705832	0.000156868	0.977114
SOX2	cg20088478	-0.0014716	0.425113	-0.0031788	0.613764	-0.0079341	0.101653	-0.00452412	0.0974547	0.000841704	0.725878	-0.00238916	0.303485	-0.00493348	0.162863
SOX2	cg20118717	-0.00269763	0.256932	-0.000615085	0.915448	0.000424051	0.951154	-0.00211609	0.568047	-0.00288628	0.283115	0.00288002	0.340647	0.00332254	0.46976
SOX2	cg20228731	-0.00646015	0.345981	0.00522489	0.90205	-0.0117086	0.534619	-0.000677551	0.953861	-0.00529389	0.540415	0.000450569	0.964556	0.00190111	0.887856
SOX2	cg20240407	-0.000355292	0.873695	-0.00775263	0.231142	-0.00354793	0.616994	-0.00314693	0.342255	0.00126674	0.674505	0.00313028	0.295449	-0.00287272	0.514971
SOX2	cg20251080	-0.0010597	0.577963	-0.00464472	0.492247	-0.00523411	0.474397	0.00138711	0.663302	-0.00265308	0.231957	-0.00324871	0.312029	0.00313642	0.395541
SOX2	cg20291162	-0.00420126	0.459415	-0.028954	0.307908	-0.047674	0.00449907	-0.0145403	0.07	0.00166678	0.829974	-0.00634997	0.399276	-0.0116537	0.277834
SOX2	cg20316901	-0.000880485	0.645324	-0.00486041	0.637792	-0.0141334	0.0027681	-0.00264848	0.338618	0.000763871	0.771323	-0.00102533	0.670637	-0.0022303	0.551835
SOX2	cg20348000	-0.00628763	0.0753278	-0.0101582	0.452196	-0.0142348	0.173548	-0.00907873	0.118529	-0.00218829	0.581081	-0.00501859	0.288937	-0.0073318	0.289949
SOX2	cg20359363	-0.00254338	0.202396	0.00443043	0.583519	-0.0148464	0.00453859	-0.00394242	0.173486	-0.00123671	0.637831	-0.00266232	0.280346	-0.00178552	0.641916
SOX2	cg20383780	0.00140511	0.456336	0.00427998	0.344153	0.00091963	0.877978	0.0045138	0.0978605	-0.00111528	0.655391	-0.00249897	0.310711	0.00449735	0.218885
SOX2	cg20397849	-0.00238635	0.337966	-0.00192827	0.818279	-0.00454437	0.544518	-0.00380306	0.31613	-0.00118363	0.690332	0.00170469	0.587779	0.000179454	0.970782
SOX2	cg20405620	-0.00119265	0.463109	0.00461449	0.560165	0.00166511	0.669323	0.00502719	0.0301824	-0.00677507	0.00110787	-0.000610283	0.758667	0.0107356	0.00046772
SOX2	cg20408505	-0.00070676	0.820852	0.00831819	0.690553	0.010921	0.232974	0.00292959	0.581759	-0.0029046	0.430576	0.00287858	0.557319	0.00594181	0.329825
SOX2	cg20513239	-0.0024853	0.286517	-0.0141031	0.0439259	0.00100009	0.897563	-0.00371762	0.292581	-0.00201606	0.441599	0.00443305	0.138287	0.000807801	0.859892
SOX2	cg20535312	-0.00369486	0.245177	0.0114907	0.55208	0.0135841	0.168661	0.00272248	0.613081	-0.00792989	0.0301873	0.00845897	0.0836092	0.0123489	0.0407575
SOX2	cg20566897	-0.00179291	0.667012	0.00564754	0.787686	0.0250672	0.0312288	0.00492864	0.485363	-0.00644068	0.1651	0.00698607	0.232259	0.00942717	0.231359
SOX2	cg20581967	-0.0027764	0.197415	-0.00356517	0.626081	-4.1e-05	0.994548	-0.000496929	0.876862	-0.00470459	0.0695389	0.00278637	0.27063	0.00594534	0.159754
SOX2	cg20612593	-1.7e-05	0.994852	-0.0004668	0.96498	0.00432577	0.636424	0.000286728	0.952339	-0.000375769	0.896125	0.000169908	0.968377	-2.32e-05	0.996441
SOX2	cg20636743	-0.00190579	0.28872	-0.00920134	0.351975	-0.00913599	0.108616	-0.0045382	0.111939	0.00104321	0.662667	0.00165715	0.539294	-0.00381155	0.280861
SOX2	cg20682754	0.00321341	0.291209	-0.00334227	0.822304	-0.00695006	0.564929	0.00360483	0.465907	0.0023618	0.537311	-0.00186382	0.71347	-0.000613483	0.916935
SOX2	cg20701305	0.00146622	0.708059	-0.00808774	0.727001	-0.0110084	0.336849	-0.00191669	0.771437	0.00483933	0.279529	0.00326471	0.584958	-0.00457567	0.544141
SOX2	cg20703242	-0.00168023	0.364065	-3.28e-05	0.997453	-0.0125838	0.0184731	-0.00420637	0.131599	2.67e-06	0.99917	-0.0024041	0.369269	-0.00328609	0.360356
SOX2	cg20726456	-0.000456682	0.730447	0.00481305	0.52405	-0.0100414	0.0206255	-0.00344693	0.0983915	0.00281331	0.0901693	-0.00258473	0.192933	-0.00566265	0.025407
SOX2	cg20770838	0.000603758	0.757316	0.0150596	0.137456	-0.0128928	0.0319048	-0.000264096	0.928928	0.00157333	0.559256	-0.00832716	0.00177084	-0.00158919	0.679988
SOX2	cg20951978	-0.000433753	0.846018	-0.00216204	0.870091	0.010741	0.147217	0.00452612	0.262038	-0.00413724	0.0889867	0.00324023	0.370914	0.0065519	0.139353
SOX2	cg20959703	-0.00249534	0.315722	-0.000292146	0.97422	-0.00036151	0.959092	-0.000614129	0.877157	-0.00501732	0.0933943	0.00429037	0.175504	0.00408803	0.389654
SOX2	cg20989454	-0.000575482	0.746882	0.00131248	0.834218	-0.00436967	0.465427	-0.00436041	0.134986	0.00216866	0.304443	0.00180628	0.481092	-0.00435025	0.200261
SOX2	cg21019156	0.0025936	0.319748	0.00261524	0.765617	0.00290658	0.755264	0.00544132	0.208415	9.53e-05	0.972917	-0.00194497	0.621929	0.00282584	0.573805
SOX2	cg21049840	0.00198594	0.480983	0.0240165	0.0795411	-0.00422479	0.566903	0.0083763	0.0530671	-0.00428852	0.215389	-0.0023884	0.497656	0.0107424	0.0472
SOX2	cg21123446	-0.000769709	0.774275	0.00138346	0.842126	0.00298707	0.686496	-0.000428844	0.913701	-0.00119874	0.705689	0.00391434	0.196825	0.00375962	0.471892
SOX2	cg21148428	-0.00159891	0.522249	-0.000496228	0.954763	-0.00237907	0.740899	-0.00217803	0.564619	-0.00145399	0.621956	0.00437678	0.162656	0.00191505	0.693735
SOX2	cg21212234	-0.00254538	0.358151	-0.0021507	0.786702	-0.0118258	0.117767	-0.00224194	0.58132	-0.00255066	0.459484	9.69e-05	0.979049	0.00010206	0.984688
SOX2	cg21224509	-8.77e-05	0.977192	-0.00475562	0.815141	-0.00810535	0.345121	2.6e-05	0.995783	0.000217522	0.954251	-0.00432043	0.336475	-2.09e-06	0.999717
SOX2	cg21234265	-0.00365865	0.239068	-0.00173676	0.843122	-0.00205974	0.818181	-0.00357699	0.440966	-0.00344274	0.335223	0.00405057	0.300254	0.00414026	0.493056
SOX2	cg21279677	-0.00274974	0.246973	-0.00843293	0.247324	0.00119593	0.880906	-0.00376126	0.304964	-0.00255831	0.35757	0.00464253	0.146984	0.00276541	0.554923
SOX2	cg21406720	-0.00106302	0.675687	0.00152196	0.932367	-0.00411544	0.628851	0.00116957	0.778771	-0.00144233	0.620466	0.00106011	0.792716	0.00223357	0.649528
SOX2	cg21425658	0.000132933	0.923943	1.11e-05	0.998837	0.00311501	0.331725	0.00105141	0.625111	-0.000365027	0.839714	0.00268171	0.102655	0.00254378	0.352182
SOX2	cg21433170	0.000910567	0.752091	0.00714763	0.546657	0.0217328	0.0296747	0.00227647	0.646971	2.27e-05	0.993383	0.00618218	0.145841	0.00240861	0.654443
SOX2	cg21530469	-0.00201401	0.509312	-0.00415224	0.627045	-0.0036275	0.712823	-0.00371203	0.435253	-0.000258214	0.938574	0.00274126	0.497259	-0.000592868	0.92083
SOX2	cg21549285	-0.0187662	0.10292	-0.0206926	0.742921	0.0294825	0.342602	-0.0314821	0.103808	-0.0028212	0.535121	0.020047	0.217905	-0.0163473	0.370572
SOX2	cg21550372	-0.0014246	0.456082	-6.73e-05	0.99267	-0.00430478	0.552816	-0.00187141	0.57843	-0.000348106	0.87371	-0.00113572	0.692985	-0.00138612	0.711745
SOX2	cg21684411	0.000796807	0.598257	0.00288547	0.582738	0.000454809	0.79542	0.000187699	0.920103	0.00185767	0.405812	0.0003102	0.802658	-0.00142048	0.624575
SOX2	cg21686213	-0.00174168	0.569459	-0.000211059	0.987824	0.0100019	0.362067	-0.00117825	0.837259	-0.00118301	0.696117	0.00327427	0.502948	-0.000668571	0.911479
SOX2	cg21755044	-0.000765061	0.636444	-0.00702121	0.448627	-0.00810905	0.0579049	-0.0017134	0.512336	-0.000225254	0.913177	-0.0022224	0.318244	-0.00196743	0.538474
SOX2	cg21757790	-0.00245097	0.403006	-0.00636158	0.499484	-0.00187487	0.828221	-0.00352414	0.43306	-0.00259899	0.44186	0.00407867	0.25592	0.00162564	0.778786
SOX2	cg21805179	0.000492571	0.899322	0.0119422	0.453566	-0.0172849	0.210342	0.00547051	0.384308	-0.00349492	0.434068	-0.00951644	0.119415	0.00547688	0.460886
SOX2	cg21825792	-0.000670438	0.813027	0.00138823	0.913508	-0.01153	0.109042	0.00190013	0.678541	-0.00237436	0.504306	-0.00410188	0.296984	0.00220965	0.689678
SOX2	cg21855257	-0.00265886	0.322602	0.00848616	0.457823	-0.00398593	0.680454	-0.00684599	0.122996	0.000508011	0.874634	-0.00168026	0.678703	-0.00430622	0.416403
SOX2	cg21865762	-0.00162375	0.301076	-0.011487	0.276827	-0.00423906	0.385071	0.000168328	0.94784	-0.00336848	0.0873805	0.00266423	0.279317	0.00407963	0.181871
SOX2	cg21979287	-0.000767552	0.812211	0.0130803	0.490783	0.013141	0.20139	0.00118952	0.842558	0.00096294	0.748727	0.00433993	0.411936	-0.00230401	0.709105
SOX2	cg21995613	-0.00489829	0.235708	0.00541322	0.752028	0.0169847	0.298475	-0.00352848	0.655126	-0.00433683	0.108449	0.00498776	0.478103	0.00390084	0.610736
SOX2	cg22016995	-0.000602164	0.864541	0.00618749	0.702157	0.0114711	0.555384	0.00124036	0.869439	-2.57e-05	0.980514	0.00289337	0.717872	0.00171205	0.799805
SOX2	cg22028728	0.000719107	0.790354	-0.0167153	0.349447	0.00118846	0.881152	0.00673182	0.120107	-0.00388071	0.261184	0.00167475	0.660026	0.00989661	0.0640497
SOX2	cg22051853	-0.00200169	0.350666	0.00139417	0.854183	0.00191745	0.748439	-0.00209057	0.541114	-0.00159009	0.496545	0.00179563	0.534917	-0.000335669	0.93603
SOX2	cg22107533	-0.00255418	0.306364	0.0112698	0.340449	0.000334396	0.95728	-0.00211028	0.617872	-0.00139193	0.640641	0.00200155	0.57853	-0.00123325	0.798618
SOX2	cg22199238	-0.0018337	0.480586	-0.00962419	0.195644	-0.00482068	0.622762	-0.0047447	0.245321	0.000294055	0.929873	0.000767154	0.844571	-0.0039268	0.436325
SOX2	cg22226398	0.000501632	0.82016	0.000353	0.972797	-0.000779238	0.884876	0.000794614	0.799309	-0.000531668	0.863476	-0.00133131	0.646933	0.00184563	0.666622
SOX2	cg22233512	-0.00083316	0.840656	-0.013438	0.393865	-0.0155053	0.207558	-0.00483199	0.481001	0.00119079	0.808797	0.00204318	0.707122	-0.00277249	0.735758
SOX2	cg22254413	0.00234287	0.257642	-0.000680194	0.937452	0.000993513	0.846688	0.00103136	0.738642	0.00465262	0.0905678	0.00122592	0.581307	-0.00289404	0.475627
SOX2	cg22260958	-0.00303422	0.429901	-0.00101558	0.936741	0.0067575	0.656998	-0.00515134	0.439938	-0.00459876	0.282084	0.0109819	0.0864658	0.00453337	0.541403
SOX2	cg22269164	-0.00217433	0.425643	0.00970955	0.433472	-0.0122583	0.123336	-0.000891627	0.829401	-0.00239815	0.503588	-0.00550704	0.130143	0.00104586	0.843925
SOX2	cg22282590	-0.000400404	0.614709	-0.00496065	0.267477	-0.0016155	0.61308	-0.000873695	0.524264	-0.000235607	0.783478	0.00125139	0.394692	0.000315093	0.835846
SOX2	cg22293458	-0.00130728	0.221941	0.00470295	0.427904	-0.00229023	0.488674	-0.000721129	0.67682	-0.00124	0.347571	-0.000978883	0.579324	0.000177704	0.930549
SOX2	cg22333163	0.000884283	0.551213	-0.00584369	0.334398	-0.00526001	0.244513	0.00121248	0.59448	0.000255589	0.889642	-0.00180098	0.358548	0.000292609	0.920461
SOX2	cg22337964	-0.00241486	0.198234	-0.00880237	0.168142	0.00466689	0.17725	-0.00301299	0.245809	-0.00123326	0.642265	0.00475623	0.0101835	-0.000134835	0.970387
SOX2	cg22374491	-0.00301731	0.204376	-0.000710459	0.941211	-0.0170856	0.00243904	-0.00674935	0.0482672	7.45e-05	0.981061	-0.0046925	0.0743571	-0.00578853	0.208771
SOX2	cg22432956	0.00401781	0.170923	0.0163716	0.273379	0.0163105	0.0677901	0.00174536	0.723904	0.00594096	0.117715	0.00297366	0.478898	-0.00673769	0.24375
SOX2	cg22475676	-0.00264122	0.475396	0.0147462	0.377574	0.00814264	0.401342	-0.00352053	0.518973	0.000242759	0.9607	0.00173674	0.711673	-0.0038026	0.592171
SOX2	cg22485558	-0.000745596	0.711916	-0.0040226	0.601538	0.00608538	0.149714	-0.00204638	0.504885	0.000907616	0.662605	0.00321702	0.149723	-0.000857754	0.808282
SOX2	cg22496199	-0.00333494	0.192476	-0.0029007	0.745963	-0.00487584	0.545967	-0.00503282	0.216376	-0.00212653	0.465807	0.0024586	0.472299	-0.000404809	0.936095
SOX2	cg22517995	0.00197006	0.213394	0.00911794	0.145848	-0.00158016	0.715339	0.00100202	0.662627	0.0019708	0.340044	-0.00117981	0.565451	-0.000977624	0.747697
SOX2	cg22565340	-0.00493941	0.102768	0.00125387	0.882309	0.00846729	0.324519	-0.00244551	0.596343	-0.00675123	0.0589432	0.00551048	0.148569	0.00598128	0.309535
SOX2	cg22571899	-0.00209813	0.328657	-0.00675705	0.298156	0.00181645	0.752128	-0.00201667	0.526202	-0.00209994	0.413525	0.00319909	0.195202	0.00313416	0.457861
SOX2	cg22589974	-0.00350995	0.128335	0.000903455	0.910305	-0.0113845	0.144772	-0.00556288	0.115813	-0.0016807	0.553694	0.000341717	0.913437	-0.00181166	0.690403
SOX2	cg22647738	-0.00227533	0.441462	-0.0167673	0.273323	-0.0194063	0.017853	-0.00438659	0.322981	-0.00234823	0.546251	-0.000885967	0.817373	0.00149064	0.798122
SOX2	cg22673476	0.000131053	0.937756	-0.000416073	0.928222	-0.0037409	0.363592	0.00165291	0.49237	-0.00196304	0.372409	-0.00108384	0.588104	0.00342756	0.279462
SOX2	cg22693837	0.00181898	0.28518	0.00351079	0.621792	-9.29e-06	0.998734	0.00444889	0.0768952	-0.000547497	0.797513	-0.000104971	0.966214	0.00366808	0.252322
SOX2	cg22698501	-0.00252782	0.289937	-0.00658913	0.346606	-0.00290921	0.711035	-0.00373387	0.340644	-0.00168086	0.529781	0.0026377	0.415757	-0.000164322	0.971986
SOX2	cg22713958	0.00265984	0.297356	0.0217772	0.0713649	0.00714852	0.384852	0.00370825	0.370087	0.00236988	0.473467	-0.00169675	0.659808	0.00078462	0.872639
SOX2	cg22725343	0.00513654	0.0775867	-0.0135474	0.168501	-0.00316312	0.674782	0.00178521	0.6774	0.00774485	0.0526587	0.00404474	0.248845	-0.0062116	0.26519
SOX2	cg22764925	-0.00201108	0.623849	0.00862298	0.644028	0.0137774	0.356888	0.00200706	0.78949	-0.00141998	0.638452	0.00749007	0.284973	0.00335675	0.651784
SOX2	cg22862003	-0.00536597	0.464012	-0.0076199	0.843869	0.0285363	0.169525	-0.00736942	0.559878	0.000207349	0.951568	0.0147151	0.161789	-0.0019084	0.874849
SOX2	cg22930808	-0.00848864	0.379354	-0.0310908	0.558313	0.0355654	0.199216	-0.00678321	0.697835	-0.00616508	0.113074	0.0151903	0.285741	0.00694218	0.677208
SOX2	cg22940798	-0.00507228	0.184789	-0.000621721	0.973844	0.000689001	0.959535	8.46e-05	0.988914	-0.00511157	0.286391	-0.000212049	0.97257	0.00450852	0.539129
SOX2	cg22987546	8.43e-05	0.971411	0.0143964	0.117797	-0.0109115	0.119732	-0.000933899	0.800259	0.00160669	0.612292	-0.0054044	0.0947663	-0.00227663	0.622257
SOX2	cg23002431	0.000789924	0.768377	0.00879008	0.490927	-0.00615561	0.387487	0.0043477	0.308451	-0.002101	0.531868	-0.00465704	0.177051	0.00659818	0.214087
SOX2	cg23018755	-0.00660065	0.0528849	-0.00103904	0.924128	-0.000975294	0.918627	-0.00822781	0.122013	-0.00435998	0.235323	0.00490208	0.282	0.00057757	0.929526
SOX2	cg23032421	-0.00180078	0.468703	0.00962768	0.206055	-0.010452	0.131614	-0.00333807	0.355249	0.000262826	0.931956	-0.00446156	0.11643	-0.00391697	0.402789
SOX2	cg23069684	-0.00182307	0.224738	-0.00209655	0.746923	-0.0106238	0.00961997	-0.00272164	0.232841	-0.0015313	0.402854	-0.000522456	0.794937	-0.000226691	0.937078
SOX2	cg23097004	0.00021514	0.940884	0.0128124	0.42604	-0.00442768	0.570946	0.00600366	0.157955	-0.00346474	0.364504	-0.00404451	0.311813	0.0091567	0.109175
SOX2	cg23128949	-0.00591797	0.113149	0.00404935	0.808973	-0.00383409	0.671168	-0.00627825	0.292202	-0.00603849	0.154828	0.00391232	0.38541	0.000258677	0.971679
SOX2	cg23173175	-0.00167615	0.498218	0.00448988	0.594619	0.0014585	0.831252	-0.00397883	0.296138	0.000378203	0.895301	0.00413058	0.199186	-0.00146135	0.763791
SOX2	cg23216724	-0.00214205	0.628459	0.00272165	0.894391	-0.00847189	0.452564	-0.00366788	0.571659	-0.00217026	0.71461	0.00419391	0.50402	-0.000245144	0.97741
SOX2	cg23232773	-0.00262149	0.507741	0.0213415	0.475785	0.00761933	0.502334	0.00221905	0.753034	-0.00165298	0.688787	-0.00142066	0.828368	0.000422751	0.955798
SOX2	cg23314866	0.000637952	0.795527	-0.00296092	0.70158	0.00633204	0.441188	0.00152654	0.710967	0.000187119	0.945629	0.0043644	0.209035	0.00255574	0.59119
SOX2	cg23328938	0.000943552	0.530274	0.00875517	0.210049	-0.00102734	0.79373	0.00484282	0.0274389	-0.00351314	0.0864099	-0.00135247	0.459812	0.0078639	0.00591593
SOX2	cg23352030	0.000856158	0.834433	0.00305064	0.899356	-0.0179292	0.102321	-0.0025975	0.702713	0.00321183	0.464312	-0.00896951	0.132826	-0.00799385	0.290392
SOX2	cg23363263	-0.00463345	0.229628	-0.00252564	0.713946	-0.00321789	0.794157	-0.00451291	0.41852	-0.00456121	0.299111	0.00318416	0.49773	0.00422676	0.574658
SOX2	cg23387863	-0.00210857	0.436098	0.0131789	0.497045	-0.00611318	0.324616	0.00314297	0.491269	-0.00433572	0.113461	-0.000990508	0.794351	0.00575807	0.255543
SOX2	cg23411470	-0.00182571	0.202632	-0.010761	0.0801238	-0.00216003	0.738651	-0.00177822	0.476967	-0.00143588	0.334113	0.0017907	0.483201	-0.000468027	0.863935
SOX2	cg23460082	-0.004682	0.0825845	-0.00801047	0.357168	-0.00246656	0.750311	-0.0055182	0.161447	-0.00431908	0.177225	0.00456276	0.179006	0.00212929	0.682007
SOX2	cg23470684	-0.0037137	0.210983	0.000202397	0.982794	-0.000802388	0.924252	-0.00406318	0.368201	-0.00295682	0.382305	0.00174125	0.627616	0.00211325	0.716867
SOX2	cg23510764	-0.00234261	0.59167	-0.0220411	0.385336	-0.0128592	0.224489	-0.000868432	0.900381	-9.59e-05	0.986062	0.00390705	0.508022	-0.00570364	0.507035
SOX2	cg23533285	9.55e-05	0.972133	0.00705551	0.658211	0.00607265	0.485519	0.00591677	0.215924	-0.00345882	0.264667	-0.000824339	0.855655	0.00758077	0.154851
SOX2	cg23540139	-0.00434393	0.117182	-0.003334	0.75839	0.0056861	0.556354	-0.0052958	0.28781	-0.00290471	0.225749	0.00441011	0.296959	-0.000512539	0.919646
SOX2	cg23548201	-0.00375391	0.2872	-0.00343411	0.686362	0.000939061	0.927108	-0.00104019	0.84701	-0.00468291	0.228926	0.00486804	0.260978	0.00710863	0.296595
SOX2	cg23560569	-0.00136589	0.628619	-0.0099792	0.536512	-0.00775969	0.316436	-0.00418856	0.354752	0.000474292	0.89126	-0.000755814	0.843907	-0.00225982	0.68091
SOX2	cg23570810	-0.00640034	0.336535	0.00366563	0.914941	0.0320404	0.0771274	-0.0049807	0.663888	-0.00587932	0.178861	0.0105914	0.263631	0.00411354	0.719621
SOX2	cg23714355	-0.00037114	0.871671	-0.00515219	0.613612	-0.00698885	0.34955	-0.000574438	0.877965	-0.000345672	0.904566	0.00156895	0.648218	0.00135817	0.765343
SOX2	cg23771052	-0.00465513	0.11539	-0.0165495	0.103784	-0.00206748	0.813539	-0.00604748	0.170776	-0.00284275	0.415905	0.00640417	0.0760093	0.000292477	0.959864
SOX2	cg23791391	-0.00150261	0.544949	-0.00177509	0.779792	-0.00333451	0.657299	-0.00228173	0.537125	-0.00108606	0.709213	0.00212197	0.482826	0.00229656	0.639328
SOX2	cg23831685	-0.00591664	0.29365	0.0156016	0.566142	0.0340398	0.0966747	0.00117339	0.909003	-0.0110583	0.0116951	0.0144334	0.0995321	0.0157174	0.131845
SOX2	cg23891909	0.000193139	0.929554	-5.24e-05	0.993893	0.0099707	0.0736987	0.00237443	0.506648	-0.00170188	0.457159	0.00530789	0.0682081	0.00538369	0.183434
SOX2	cg23892836	-0.00108029	0.744664	0.00623455	0.777216	0.00363972	0.711509	-0.001277	0.825277	0.000907345	0.803811	0.00350309	0.494254	-0.00351809	0.577301
SOX2	cg23923934	-0.00193734	0.674404	0.00562438	0.854989	-0.00800254	0.594191	-0.00140038	0.865645	0.00239571	0.606955	-0.00602696	0.439847	-0.00637422	0.470385
SOX2	cg23928123	0.000595169	0.833513	0.0101045	0.411484	0.013964	0.136572	0.00419562	0.348903	-0.000548237	0.838337	0.00437559	0.284964	0.00603105	0.236003
SOX2	cg23935522	-0.000780529	0.791296	0.00458344	0.748947	-0.0169622	0.0349202	-0.00675589	0.139963	0.00428337	0.267082	-0.00469635	0.247106	-0.00840304	0.14818
SOX2	cg24002003	0.000621102	0.749927	0.014585	0.114768	0.00684092	0.339578	0.00235223	0.499978	-0.000214029	0.922515	0.00150409	0.616592	0.00218533	0.565917
SOX2	cg24088496	0.00120253	0.706701	-0.01332	0.400284	0.0113601	0.231079	0.00228727	0.662704	0.00158066	0.703473	0.00934067	0.0387516	0.00328754	0.600798
SOX2	cg24100168	-0.00230971	0.290711	-0.000217307	0.978704	-0.0065662	0.298945	-0.00560052	0.104666	-0.000623756	0.827173	0.00136889	0.629632	-0.00427297	0.308888
SOX2	cg24103563	-0.00103637	0.67679	-0.00940255	0.186699	0.0158317	0.172818	-0.000227767	0.962911	-0.00126703	0.472534	0.00792108	0.0907982	0.00208113	0.661453
SOX2	cg24168413	-0.00306131	0.169544	-0.00424699	0.712252	-0.00373197	0.589082	-0.00563742	0.125999	-0.0015782	0.47691	0.001882	0.558159	-0.000481361	0.912046
SOX2	cg24173234	-0.00311002	0.24329	-0.00295186	0.763568	-0.00668607	0.31598	-0.00238378	0.523628	-0.00300424	0.427462	-4.81e-05	0.987789	0.00298495	0.570877
SOX2	cg24263283	0.000562688	0.794003	0.00701422	0.540389	-0.000577866	0.945931	0.000195517	0.959758	0.00133431	0.547207	-0.00175267	0.628087	-0.0011991	0.776404
SOX2	cg24280832	-0.00562965	0.354398	-0.0230135	0.405776	0.0167235	0.32253	-0.00326375	0.748991	-0.00928089	0.226905	0.0170624	0.0392276	0.0106891	0.369339
SOX2	cg24298610	-0.00149055	0.625464	-0.00896583	0.644394	0.0153388	0.249762	-0.000511217	0.929379	-0.000293063	0.866136	0.00873026	0.137561	0.00278769	0.613813
SOX2	cg24304309	-0.00228598	0.353719	0.00639096	0.57426	0.00178593	0.790818	0.00180645	0.628797	-0.00520733	0.102801	-0.000730869	0.819159	0.00726496	0.124022
SOX2	cg24329397	-0.00171277	0.493607	-0.00779547	0.351999	-0.00408152	0.607381	-0.00396463	0.307569	0.000326794	0.911719	0.003533	0.281827	-0.000644136	0.895948
SOX2	cg24331727	0.00159445	0.447619	0.00233327	0.765193	-0.00149651	0.826002	0.00189876	0.557335	0.000781359	0.766768	-0.000737004	0.818596	0.000507624	0.899913
SOX2	cg24351901	-0.00141933	0.582047	0.00739962	0.665212	0.00445299	0.570392	-0.000599937	0.894341	-0.00122432	0.66639	0.0026538	0.539379	0.000352171	0.942911
SOX2	cg24455875	-0.000400096	0.806955	-0.00031561	0.965077	-0.00451419	0.305703	0.000437495	0.871859	-0.000501743	0.804916	-0.00211998	0.338027	0.00071712	0.822907
SOX2	cg24511258	-0.000167522	0.931418	0.00373799	0.649238	0.0105931	0.146918	0.00163197	0.634393	-0.00200126	0.341719	0.00459818	0.149715	0.00380365	0.315885
SOX2	cg24514600	-0.00558041	0.153419	-0.0118484	0.347463	-0.00588798	0.658235	-0.00834947	0.187987	-0.00291065	0.482706	0.00472028	0.37966	-0.00114668	0.880595
SOX2	cg24548817	-0.00273216	0.330723	-0.000807527	0.924966	-7.43e-06	0.999334	-0.00286386	0.50029	-0.00221866	0.516183	0.00467225	0.216514	0.00196368	0.719321
SOX2	cg24574692	-0.00412238	0.0966759	1.14e-05	0.999416	0.00314928	0.657722	-0.00620567	0.138433	-0.00192321	0.439489	0.00673723	0.0830052	-0.00228854	0.637243
SOX2	cg24598860	0.00319049	0.182064	0.00173913	0.865043	-0.00344362	0.567221	0.0039077	0.335266	0.00231742	0.414632	-9.88e-05	0.976022	0.00174242	0.705403
SOX2	cg24603130	0.00377563	0.399621	-0.011019	0.570583	-0.0273677	0.0469796	0.00467486	0.54766	0.00160471	0.676934	-0.00594682	0.390174	0.00210476	0.799529
SOX2	cg24628310	-0.00226193	0.224983	-0.00297085	0.763611	-0.0123188	0.0203265	-0.00725189	0.0109938	0.0013979	0.561374	-0.0021015	0.415168	-0.0079913	0.024087
SOX2	cg24674925	-0.00378545	0.151607	-0.00473704	0.562177	-0.00580395	0.484449	-0.00638364	0.127035	-0.00242496	0.438205	0.00123913	0.710796	-0.000609287	0.906637
SOX2	cg24678928	-0.0068707	0.343557	-0.00358349	0.924587	0.027212	0.254491	-0.00659881	0.625499	-0.00469449	0.0423193	0.01118	0.355208	0.00230708	0.856312
SOX2	cg24687432	-0.00116806	0.533317	0.00373553	0.748887	-0.00647531	0.29966	-0.00328192	0.300095	0.000741993	0.736376	-0.000924568	0.752931	-0.00228455	0.527733
SOX2	cg24694018	-4.1e-05	0.984215	-0.00484116	0.54737	-0.00774125	0.230954	-0.00135138	0.666724	0.00210675	0.408153	0.00244289	0.369877	-0.000861912	0.828586
SOX2	cg24705841	-8.03e-05	0.981372	0.0152226	0.340774	0.00220047	0.823118	0.00334958	0.546394	-0.0035163	0.434056	0.00576638	0.271296	0.00976305	0.144479
SOX2	cg24709587	0.00407527	0.0883909	0.0189852	0.239379	0.00543939	0.427072	0.00668013	0.105413	0.00181032	0.506605	-5.46e-05	0.987795	0.00669951	0.148761
SOX2	cg24798947	-0.000235034	0.923461	0.00200176	0.853877	0.00132409	0.852896	0.00490642	0.217141	-0.00404496	0.188539	0.00065179	0.863025	0.00849784	0.0766426
SOX2	cg24833456	-0.00284432	0.344226	-0.00374127	0.609269	-0.00932716	0.349884	-0.00405833	0.37565	-0.0010789	0.761038	0.0004103	0.915543	0.000142279	0.980876
SOX2	cg24886006	-0.00504224	0.0903735	-0.0147183	0.205009	-0.00135301	0.859174	-0.00552741	0.215977	-0.00476409	0.172523	0.00540555	0.126933	0.00288794	0.619808
SOX2	cg24898914	-0.00209515	0.325481	-0.0023678	0.753933	-0.0023456	0.661122	-0.00360226	0.254048	-0.000249088	0.932909	-0.00210394	0.370123	-0.00291757	0.487005
SOX2	cg24904009	-0.000716841	0.70665	-0.00626538	0.303317	-0.0032899	0.545174	0.00113864	0.699235	-0.00239241	0.330376	0.000561101	0.831179	0.00414945	0.270076
SOX2	cg24922246	-0.000356535	0.804164	-0.00262319	0.500524	0.00952514	0.0081395	-0.000533637	0.797855	0.000325842	0.862332	0.00405156	0.0074389	0.000426567	0.87531
SOX2	cg24939283	-0.00374042	0.403414	0.0100994	0.708544	-0.0068312	0.631449	-0.00661804	0.370295	-0.000766144	0.88344	0.00466901	0.50831	-0.00497566	0.574641
SOX2	cg25008614	-0.00208275	0.462108	-0.0021383	0.813287	-0.00186329	0.727397	-0.00655249	0.2312	0.00333031	0.222575	0.0012845	0.617051	-0.00976473	0.0759141
SOX2	cg25017777	-0.00187828	0.365913	0.0032168	0.649541	-0.000222023	0.968378	-0.00322115	0.304847	-0.000984275	0.688007	0.0022165	0.365117	-0.000399693	0.921277
SOX2	cg25042789	0.00253763	0.456151	0.016617	0.416694	0.0047579	0.619757	0.00387908	0.504687	0.00259326	0.522447	0.00105083	0.84175	-0.00254968	0.706492
SOX2	cg25044615	-0.00222544	0.379532	-0.00178877	0.803454	-0.00588634	0.471083	-0.00385478	0.326403	-0.00035179	0.90521	0.00309329	0.353513	-0.000692933	0.889197
SOX2	cg25114611	-0.000206041	0.918276	0.0016934	0.888403	0.00497655	0.453625	0.00101533	0.759751	-0.00132359	0.563608	0.00413969	0.186237	0.00345417	0.366136
SOX2	cg25164589	-0.00555983	0.101023	-0.0143867	0.425793	-0.0194749	0.0343202	-0.00555101	0.324745	-0.00555302	0.196707	-0.000631558	0.892842	0.0015447	0.816643
SOX2	cg25178683	0.00443144	0.285268	0.011056	0.62605	0.017625	0.278993	0.00476163	0.545418	0.00427545	0.262735	0.00642827	0.377387	0.00242063	0.76002
SOX2	cg25242306	0.000898579	0.667996	-0.00338827	0.668831	-0.00685846	0.24609	0.00295608	0.378853	-0.000983721	0.692705	0.000171669	0.949845	0.00315171	0.42749
SOX2	cg25283432	-0.00140019	0.173849	0.00297035	0.576687	-0.00410282	0.0519178	-0.00140797	0.397061	-0.00145604	0.283331	-0.0018279	0.165822	0.000852301	0.675806
SOX2	cg25298189	-0.00337121	0.183557	-0.00462698	0.700302	-0.004636	0.470272	-0.00615679	0.11507	-0.000950834	0.744365	0.00233093	0.460712	-0.00172312	0.728004
SOX2	cg25317210	-0.000553216	0.853694	0.00398312	0.785421	-0.01401	0.0514013	-0.00141553	0.776951	0.000710169	0.845389	-0.00217763	0.539169	-0.00238115	0.687755
SOX2	cg25325512	0.00135352	0.663118	0.00656036	0.641557	0.00699503	0.276082	0.00924924	0.0511635	-0.00527807	0.195951	0.000347027	0.927132	0.0145101	0.0153078
SOX2	cg25345365	0.0060525	0.0791299	0.0144295	0.295883	0.010025	0.396559	0.0110605	0.0710966	0.000740808	0.846671	0.00178168	0.734784	0.0120234	0.0716978
SOX2	cg25498843	-0.00414205	0.133118	-0.005813	0.652867	-0.0087093	0.358735	-0.00900431	0.0302031	0.000247339	0.943587	0.00228979	0.575673	-0.00666344	0.21681
SOX2	cg25509467	-0.0022126	0.264513	-0.00660659	0.274114	-0.000226045	0.973098	-0.00260642	0.39674	-0.00254172	0.271725	0.0029968	0.251812	0.0026223	0.501327
SOX2	cg25539555	-0.00297519	0.242421	-0.0018721	0.810691	-0.00428029	0.574057	-0.00519035	0.195899	-0.000825218	0.777345	0.00229908	0.467173	-0.000313199	0.950087
SOX2	cg25563198	0.00136039	0.475692	0.00108598	0.918963	0.00814898	0.162073	0.00232883	0.463839	0.000415912	0.84479	0.00569567	0.043795	0.00241379	0.51039
SOX2	cg25637655	-0.000808937	0.904213	0.0539504	0.173652	-0.00140327	0.934244	0.00453442	0.657041	-0.000585656	0.948864	-0.0113268	0.206128	0.00784783	0.548285
SOX2	cg25753291	-0.00355975	0.22036	-0.0284444	0.081057	-0.00707962	0.375222	-0.00538805	0.243564	-0.00147968	0.696121	0.00510464	0.164618	-0.00373955	0.516791
SOX2	cg25800166	-0.00303624	0.339652	-0.00384715	0.815183	0.00549196	0.566918	-0.006155	0.243576	-9.72e-05	0.978641	0.00608452	0.187359	-0.00379566	0.533918
SOX2	cg25806655	-0.00554453	0.0440323	-0.0119471	0.336764	-0.000940764	0.900691	-0.00901878	0.0498724	-0.00466493	0.110017	0.00693036	0.0752728	0.000224638	0.966818
SOX2	cg25843003	-0.00116199	0.759959	-0.00169676	0.921265	0.0025907	0.66834	0.00023551	0.966099	0.000704805	0.884601	0.00293106	0.444982	-0.000433065	0.950732
SOX2	cg25863829	-0.00303694	0.254742	-0.000747163	0.948803	-0.0107178	0.223775	-0.00329116	0.43018	-0.00225472	0.520708	-0.00325606	0.406451	-0.00247898	0.635916
SOX2	cg25884651	-0.0021104	0.350507	-0.00270433	0.720912	-0.00129556	0.896816	-0.00245877	0.551014	-0.00156872	0.439769	0.000794076	0.842615	0.00123385	0.771396
SOX2	cg25984164	-0.00689228	0.2353	0.0165175	0.550071	0.0357185	0.0802382	4.93e-05	0.996212	-0.0117119	0.00454403	0.015356	0.0882939	0.0164895	0.115952
SOX2	cg25990696	-0.00704686	0.0432884	-0.0136926	0.39889	-0.0122061	0.263951	-0.0118183	0.0348004	-0.00236982	0.530085	0.00284726	0.56759	-0.00619292	0.360415
SOX2	cg25998594	-0.00294841	0.380387	0.00356093	0.844019	0.0130622	0.258519	-0.00163879	0.79624	-0.00230157	0.198939	0.00337992	0.530012	0.00155353	0.795122
SOX2	cg25998603	-0.00226144	0.472599	0.000572279	0.964762	-0.0214741	0.035131	-0.00606375	0.230555	-0.000279743	0.943221	-0.00401095	0.370511	-0.00459224	0.447283
SOX2	cg26002008	-0.00348528	0.0841387	-0.0026657	0.703512	-0.00369488	0.516341	-0.00390773	0.202815	-0.00371177	0.108942	0.00332646	0.177899	0.00221431	0.577537
SOX2	cg26002422	-0.00296608	0.214887	-0.0104569	0.155315	-0.00295382	0.652352	-0.00397352	0.261359	-0.00222561	0.429267	0.0019832	0.469526	0.000431246	0.926031
SOX2	cg26060580	-0.00166647	0.462401	-0.000612882	0.928663	-0.00557454	0.461048	-0.00160377	0.678178	-0.00219633	0.387039	0.00252799	0.468029	-0.000151958	0.972629
SOX2	cg26081786	0.000536405	0.763064	-0.00720725	0.198826	-0.00170761	0.650258	0.000334621	0.907503	0.000653042	0.77718	0.00164611	0.450828	0.00104119	0.764415
SOX2	cg26112542	0.00204787	0.459858	-0.00213024	0.870795	-0.00217563	0.806563	0.00129091	0.762136	0.00385271	0.296357	-0.000922452	0.817645	-0.00354636	0.515792
SOX2	cg26167603	-0.000892813	0.685988	-0.00846194	0.230624	0.000795128	0.896721	-0.00127243	0.691404	-0.00142059	0.617015	0.00421676	0.100967	0.0036488	0.401808
SOX2	cg26243277	-0.00198476	0.187064	0.000234376	0.960612	-0.0103364	0.053373	-0.004611	0.0548497	-9.8e-05	0.958948	-0.00337073	0.104049	-0.0031626	0.284197
SOX2	cg26305504	-0.00332825	0.159042	-0.00475305	0.695404	-0.00526816	0.334367	-0.00631361	0.0786978	-0.00172932	0.547751	0.00543362	0.0791999	-0.000996358	0.829128
SOX2	cg26312951	-0.00565283	0.309588	-0.0184416	0.569328	0.0212785	0.150083	-0.00757284	0.450011	-0.00263996	0.360968	0.0109665	0.170298	-0.000362697	0.970518
SOX2	cg26392102	-0.000924878	0.705025	-0.0108549	0.469068	-0.00459636	0.434463	-0.00157735	0.680447	0.00233027	0.471969	0.000126429	0.969477	-0.00469094	0.327206
SOX2	cg26416615	-0.00204969	0.356862	0.0168784	0.21705	-6.88e-05	0.992197	-0.0010721	0.788258	-0.0019639	0.417587	-0.00264345	0.497258	0.00089616	0.833784
SOX2	cg26422453	-0.000120651	0.923437	-0.00290856	0.456707	0.000633625	0.90088	-0.00263379	0.197559	0.00208253	0.146659	0.00166808	0.406547	-0.00360268	0.132846
SOX2	cg26443127	-0.00309932	0.241216	-0.0073689	0.45249	-0.00498805	0.527431	-0.00417575	0.31144	-0.00166465	0.57982	0.00219168	0.535204	0.000625536	0.904261
SOX2	cg26505274	0.0087482	0.0419985	0.00799643	0.682014	-0.0155946	0.144464	0.0089904	0.206148	0.00807648	0.0545911	-0.0052997	0.345485	-0.00105332	0.893591
SOX2	cg26531432	0.00198439	0.626952	0.00840519	0.670603	0.0290712	0.0184626	0.00336395	0.62895	0.000841653	0.853119	0.016328	0.00346541	0.00708637	0.373545
SOX2	cg26535158	-0.00242553	0.416462	-0.000865692	0.923452	-0.00192813	0.853642	-0.00618712	0.188973	-0.000106033	0.974208	0.00410291	0.330714	-0.00158778	0.785518
SOX2	cg26557908	-0.000778784	0.731798	0.00562319	0.541389	-0.0125491	0.0164097	-0.00123507	0.703775	0.00159391	0.592561	-0.00468313	0.0634727	-0.00324819	0.463912
SOX2	cg26599989	0.00139044	0.487942	-0.00787036	0.437037	-0.00058079	0.915469	0.00372953	0.230475	-0.000975983	0.701801	-0.000224056	0.938775	0.00425718	0.276934
SOX2	cg26605164	-0.00361044	0.157173	-0.00829427	0.351637	0.00218724	0.743792	-0.00471106	0.210333	-0.00154806	0.614664	0.00674726	0.0271977	0.00026732	0.95707
SOX2	cg26645302	-0.00226405	0.274747	-0.0021659	0.871198	-0.00237314	0.695154	-0.000852028	0.790771	-0.00280534	0.240913	-0.000514618	0.874416	-0.000611589	0.877574
SOX2	cg26651978	-0.000577311	0.774681	-0.00103075	0.922431	-0.00788766	0.20844	0.000863483	0.803064	-0.00221906	0.33647	-0.000900944	0.765049	0.00321335	0.412032
SOX2	cg26663590	0.000723651	0.8	-0.00412264	0.806817	0.00943303	0.241869	0.00538902	0.231495	-0.00214415	0.566617	0.0014886	0.729778	0.00809029	0.15159
SOX2	cg26680656	0.00277084	0.349101	-0.00457434	0.715674	-0.0155793	0.116227	-0.000371471	0.942892	0.0037554	0.24424	-0.00281721	0.510085	-0.00186787	0.746678
SOX2	cg26709300	0.00133539	0.595437	-0.00506235	0.701026	-0.00897683	0.276337	0.00520345	0.201891	-0.00414253	0.190938	-0.00142516	0.6974	0.00943405	0.0520422
SOX2	cg26724018	0.00169652	0.63309	0.0178513	0.392619	0.0213931	0.0347236	0.00686535	0.267226	-0.00243553	0.544584	0.00680677	0.20005	0.00993238	0.148351
SOX2	cg26730653	0.00281992	0.230561	-0.00402324	0.689465	-0.00291039	0.736311	0.00232491	0.532578	0.00257482	0.374597	-0.00348098	0.344801	-0.00104192	0.816191
SOX2	cg26801613	-0.00151203	0.587292	-0.0129505	0.168013	0.00693591	0.45088	0.00297536	0.471907	-0.00257222	0.438082	0.00742328	0.0509604	0.00585678	0.274964
SOX2	cg26816919	0.000733654	0.737748	0.00252419	0.701775	-0.0167174	0.00251419	-0.00246009	0.456871	0.00342029	0.231084	-0.00457152	0.080885	-0.00599954	0.158546
SOX2	cg26827202	-0.00199588	0.36094	-0.00553301	0.310997	-0.00661834	0.255893	-0.00195626	0.542468	-0.00219163	0.484677	-0.00256658	0.35359	0.000837632	0.846755
SOX2	cg26867393	-0.00262251	0.130208	-0.00384191	0.725874	-0.0105665	0.0724248	-0.00502339	0.0961411	-0.000436044	0.814746	0.00151454	0.611254	-0.00287799	0.392493
SOX2	cg26882438	-0.00615483	0.169349	-0.00361487	0.838765	0.00869292	0.513076	-0.00407518	0.602632	-0.00500084	0.213465	0.00525548	0.390801	0.00196608	0.808025
SOX2	cg26884033	-0.00129673	0.551772	-0.00232961	0.721033	0.00316832	0.63627	-0.000618246	0.85121	-0.00294657	0.249697	0.00225765	0.425727	0.00364784	0.392876
SOX2	cg26889953	-0.00701057	0.0277286	-0.00836322	0.502538	-0.010944	0.225254	-0.0123732	0.0136574	-0.00295858	0.380375	0.00261615	0.512046	-0.0053546	0.384946
SOX2	cg26916621	-0.000369124	0.884446	0.022366	0.0300482	-0.00618554	0.263073	0.00373308	0.342619	-0.00157588	0.604071	-0.00134862	0.650586	0.00383009	0.434064
SOX2	cg26955383	0.0003504	0.855612	0.00412273	0.663227	0.00417686	0.391925	0.00152108	0.625017	0.00140154	0.554088	-0.000868034	0.761799	-0.000139253	0.97024
SOX2	cg26955963	0.000691222	0.770186	-0.00885033	0.591377	-0.0107837	0.0831085	-0.00278192	0.448997	0.00214726	0.470105	-0.00328324	0.351177	-0.00246768	0.590392
SOX2	cg26959945	-0.00273662	0.219138	-0.00551578	0.490406	-0.0134896	0.0203206	-0.00427106	0.198226	0.000206517	0.941804	-0.00115886	0.677421	-0.00441122	0.303993
SOX2	cg26999340	-0.00289661	0.211727	-0.00482658	0.518961	-0.00425696	0.544943	-0.00496828	0.159699	-0.0011537	0.674284	0.00304	0.31702	-0.00133866	0.768779
SOX2	cg27024363	0.00107031	0.568743	-0.00984013	0.16501	0.0026446	0.623006	0.00330081	0.222009	-0.00187547	0.443675	0.000729079	0.7694	0.00401325	0.266046
SOX2	cg27032101	0.000780564	0.711653	0.0019529	0.786518	0.0178561	0.0106144	0.0021652	0.529575	-0.000573609	0.825921	0.00817214	0.00459187	0.00281388	0.49557
SOX2	cg27045295	-0.00658854	0.0545632	-0.00891984	0.562089	-0.0192227	0.0509109	-0.00740215	0.180937	-0.00246679	0.574008	-0.00159855	0.735433	-0.00546541	0.415034
SOX2	cg27049094	-0.000643647	0.858327	0.0145894	0.539166	-0.0239978	0.0332795	-0.00474984	0.438766	0.0049563	0.242167	-0.00594032	0.305863	-0.0134443	0.0540816
SOX2	cg27058077	-0.00269348	0.376498	-0.00750765	0.296467	0.00155524	0.849395	-0.00426213	0.357882	-0.00110793	0.750182	0.0049875	0.174661	0.000227063	0.969538
SOX2	cg27094376	-0.0029161	0.220912	-0.011679	0.218919	0.00109568	0.864011	-0.00454578	0.228182	-0.00118354	0.666271	0.00595891	0.0385875	-0.00118984	0.798966
SOX2	cg27106909	0.00277036	0.150703	-0.00136044	0.854171	0.00576919	0.3842	0.00736995	0.0161205	-0.00165153	0.496991	0.00284196	0.325801	0.0074465	0.0452362
SOX2	cg27212386	-0.00316404	0.233337	-0.00360807	0.606319	-0.00029912	0.970984	-0.00363241	0.365988	-0.0021935	0.475153	0.00389761	0.259757	0.00107773	0.834153
SOX2	cg27269112	-0.00183573	0.428328	-0.00264608	0.770088	-0.0016895	0.789069	-0.00328623	0.335136	-0.00143662	0.605682	0.00242285	0.398661	0.00203455	0.655666
SOX2	cg27277339	-0.000877136	0.717742	-0.00974189	0.266125	0.00234069	0.621337	0.000875901	0.791546	-0.00306204	0.375223	0.00588435	0.0199492	0.00629172	0.188898
SOX2	cg27295113	-0.000765459	0.697506	-0.0104191	0.277048	-0.00555022	0.323848	-0.000160505	0.954995	-0.00162102	0.539595	-0.00163618	0.514357	-0.000174232	0.96368
SOX2	cg27320774	-0.000777919	0.721887	-0.00875067	0.150469	0.00101314	0.872828	-0.00111757	0.724311	-0.00116948	0.66607	0.00440539	0.0914998	0.00282073	0.512614
SOX2	cg27327093	-0.00406786	0.0658196	-0.00667716	0.378941	-0.00726804	0.257401	-0.00635121	0.067375	-0.00170134	0.498724	0.00225435	0.436477	-0.00183092	0.674015
SOX2	cg27335571	0.00171052	0.100948	0.00362924	0.35046	0.000244878	0.947936	0.00253813	0.136001	0.000789502	0.519705	-0.00024442	0.874864	0.00202607	0.308949
SOX2	cg27397830	-2.52e-05	0.990426	0.00557405	0.524613	-0.00201467	0.69603	-0.000619267	0.840443	-0.000655165	0.793816	-0.00456239	0.0970074	0.000474376	0.903585
SOX2	cg27470213	-0.00281826	0.271887	0.000753247	0.960155	-0.0184908	0.0131132	-0.00410627	0.329386	-0.00300701	0.2711	-0.00537021	0.159264	-0.00105478	0.823774
SOX2	cg27486585	-0.00105369	0.711307	0.000504581	0.970822	0.00705507	0.430373	0.00238046	0.610036	-0.000895215	0.802256	0.00287485	0.456842	-0.0011213	0.842528
SOX2	cg27511678	0.00187437	0.430976	0.0226444	0.0487456	-0.0115423	0.11228	0.0048962	0.168044	0.000933912	0.750646	-0.0082789	0.0118641	0.00170838	0.709781
SOX2	cg27529346	-0.00205378	0.521841	0.015826	0.448231	-0.00822215	0.425771	0.000208665	0.969475	-0.000127334	0.973149	-0.0070766	0.170438	-0.00132467	0.832419
SOX2	cg27537252	-0.000890357	0.893813	0.0141979	0.67437	0.0250278	0.183111	-0.00206556	0.862226	0.0049716	0.352816	0.0102003	0.283988	-0.00964045	0.417856
SOX2	cg27540367	0.00266088	0.0816015	-0.00553295	0.363327	0.0033035	0.482445	0.0023898	0.344749	0.0021646	0.207495	0.00130303	0.541074	0.0017244	0.558469
SOX2	cg27552857	-0.00486215	0.0283264	-0.00103628	0.936369	-0.0115251	0.077961	-0.00847264	0.0148727	-0.00245234	0.287426	-0.000429605	0.892023	-0.00264996	0.539727
SOX2	cg27580567	-0.00468633	0.149889	-0.0276364	0.107311	-0.0044397	0.61907	-0.00478549	0.350161	-0.00462249	0.238965	0.00305048	0.485413	0.00401939	0.531475
SOX2	cg27612129	0.00113271	0.581267	0.00605987	0.438717	-0.00987522	0.0521157	0.00198403	0.52373	-0.00119261	0.65329	-0.00215433	0.33657	0.00320482	0.406915
SOX2	cg27662789	0.00598037	0.141668	-0.0403473	0.161138	0.012404	0.41693	0.00701646	0.3499	0.0053077	0.22334	0.00581023	0.444908	0.000737306	0.926022
SOX9	cg00078782	-0.00542112	0.0128336	-0.00651915	0.57357	-0.00237135	0.721051	-0.00214286	0.565196	-0.00341149	0.172492	0.00114499	0.725525	-0.00440705	0.300915
SOX9	cg00218406	-0.00283589	0.494702	0.0034272	0.893144	0.000954747	0.910687	-0.00429051	0.527539	0.00517206	0.27373	-0.00110993	0.834846	-0.0152635	0.04318
SOX9	cg00243880	-0.00606407	0.00850736	0.00271631	0.828853	-0.00304379	0.642864	-0.00372838	0.334138	-0.00440241	0.0946567	0.00318632	0.348997	-0.00579384	0.194513
SOX9	cg00257455	0.000856474	0.24482	0.000887145	0.809768	0.00225388	0.314667	-9.84e-05	0.93886	0.00114213	0.191493	0.000627041	0.571723	-0.00107627	0.446262
SOX9	cg00272009	-0.000508755	0.875457	-0.000148736	0.993231	0.00716359	0.492352	0.00571415	0.35806	-0.000561539	0.856535	-0.00308578	0.567891	0.000255947	0.96592
SOX9	cg00287009	0.000867645	0.652657	0.0106026	0.192761	0.00668421	0.287603	0.00256129	0.486856	0.00084996	0.699798	-0.000405937	0.901061	0.00218255	0.561487
SOX9	cg00290355	-0.0033954	0.0562388	-0.0238121	0.0478371	-0.00850947	0.042031	-0.00829263	0.00672704	-0.00130319	0.570204	0.0015436	0.510943	-0.00500332	0.150704
SOX9	cg00290637	-0.00483899	0.0155026	-0.000996309	0.920241	-0.00402181	0.480113	-0.00269832	0.414239	-0.00247663	0.272101	0.00100757	0.723688	-0.00525613	0.176088
SOX9	cg00320269	-0.00674411	0.00385719	-0.00844939	0.360337	-0.00118271	0.870712	-0.000357808	0.930424	-0.00651552	0.0116867	0.00147086	0.679671	-0.000198383	0.965123
SOX9	cg00340855	0.00307329	0.290077	-0.0172081	0.354323	0.0103736	0.233604	0.00369268	0.498438	0.00765443	0.0223861	0.0013113	0.770148	-0.00927121	0.0995005
SOX9	cg00347584	-0.00166379	0.288454	-0.00955156	0.374466	-0.0071912	0.0740623	-0.003059	0.258266	-0.00114792	0.567951	-0.00199267	0.39253	-0.000514268	0.867055
SOX9	cg00358010	-0.00221497	0.196728	-0.00179056	0.839641	-0.00280398	0.572431	-0.00218583	0.449233	0.000827433	0.693588	0.00120531	0.641805	-0.00722229	0.0315332
SOX9	cg00432233	0.00140525	0.434993	-0.000769805	0.786924	-0.0022053	0.157725	0.00540212	0.111223	-0.00229583	0.215682	0.000163629	0.840444	0.00799138	0.0218665
SOX9	cg00458211	-0.000907531	0.569497	-0.00562518	0.590513	-0.00268921	0.688459	-0.000758636	0.818539	0.00172867	0.190634	-0.00205158	0.569305	-0.00454736	0.134674
SOX9	cg00480970	0.00397366	0.0439205	-0.00836719	0.544891	-0.00467049	0.303962	0.00441056	0.200654	0.00312959	0.162366	-0.00345837	0.235989	0.000797672	0.824605
SOX9	cg00481272	0.00293086	0.0220915	0.00170454	0.804341	-0.000257921	0.930771	-0.0006479	0.749296	0.00269641	0.0797357	-0.00069458	0.670975	-0.00089773	0.715878
SOX9	cg00504445	-0.00160321	0.479697	0.0134015	0.411483	-0.000793222	0.904523	-0.00118646	0.775855	-0.00212808	0.415941	0.00293018	0.457438	0.0024259	0.586511
SOX9	cg00508575	-0.00230769	0.156338	-0.0102654	0.380775	0.00101015	0.850854	-0.00348118	0.21266	-0.00285763	0.185182	0.00272283	0.35639	0.000844303	0.790966
SOX9	cg00533183	0.00101395	0.668455	-0.0290642	0.179356	0.00181609	0.763754	-0.00210327	0.619877	0.00243225	0.406605	0.00415569	0.261574	-0.00407297	0.379156
SOX9	cg00539491	-0.00279299	0.112035	0.00529094	0.651233	-0.000768009	0.845411	-1.3e-06	0.999646	-0.00431428	0.0681893	-0.00248556	0.300137	0.00305752	0.376595
SOX9	cg00569896	0.00289652	0.201786	-0.0159339	0.285923	-0.00116833	0.853567	7.12e-05	0.985526	0.00171198	0.531568	0.000780521	0.821668	0.00364982	0.404017
SOX9	cg00570504	-0.00554401	0.012634	-0.00938849	0.469033	-0.000275603	0.969336	-0.00321779	0.363598	-0.00417484	0.141603	0.000202693	0.955473	-0.00138266	0.742356
SOX9	cg00598235	-0.00296519	0.101894	-0.0217879	0.109235	0.00307056	0.599658	-0.00296587	0.392257	-0.0015466	0.381916	0.00211417	0.513419	-0.00168922	0.61365
SOX9	cg00622957	-0.0084074	0.00052487	-0.00604585	0.515476	-0.000760723	0.90361	-0.00306781	0.425985	-0.00702515	0.0110994	0.00267936	0.393484	-0.00323036	0.489614
SOX9	cg00633969	-0.000817504	0.0844895	-0.000656313	0.857828	0.000363733	0.839205	0.000320273	0.733979	-0.000919034	0.0625191	0.000378136	0.699952	6.27e-05	0.945827
SOX9	cg00647820	0.00220858	0.490373	0.00938071	0.640763	-0.00882649	0.448709	-0.00720246	0.232438	0.00658699	0.0574069	-0.00554785	0.317178	-0.0122214	0.0441175
SOX9	cg00674311	-0.00605092	0.00450909	-0.00710794	0.473851	-0.000618199	0.925754	-0.00178563	0.616703	-0.0049607	0.0413993	0.00176294	0.579573	-0.00181149	0.663691
SOX9	cg00676801	-0.000337846	0.883373	-0.0129845	0.457637	0.00216385	0.777909	-0.00130181	0.77302	0.00118174	0.627697	0.00334562	0.422394	-0.00110052	0.804613
SOX9	cg00679477	0.00110254	0.68915	-0.0160456	0.402942	-0.00314431	0.729017	-0.000382855	0.937264	-0.000817632	0.800024	0.00244789	0.601412	0.00345333	0.517474
SOX9	cg00736299	-0.0111414	0.000462874	0.0188152	0.194478	-0.0104567	0.235217	-0.00580547	0.265993	-0.00809627	0.0389676	0.00117613	0.801893	-0.00651891	0.292169
SOX9	cg00790756	-0.0118811	9.62e-05	-0.0136655	0.568735	-0.00552029	0.515746	-0.00981639	0.0904204	-0.00865338	0.00243523	0.00939946	0.0842539	-0.00877973	0.131391
SOX9	cg00791181	-0.00384047	0.139023	-0.0185913	0.26767	-0.0152006	0.0308587	-0.00611123	0.15967	-0.00301863	0.367153	-0.00125866	0.727487	-0.00211398	0.680227
SOX9	cg00855901	-0.0054895	0.00564648	5.62e-05	0.99164	0.0019485	0.578325	-0.000861539	0.769839	-0.00529653	0.0246906	0.000147733	0.937022	0.00331403	0.351604
SOX9	cg00869668	-0.00896265	0.00172076	-0.00258118	0.829147	0.00346428	0.621158	-0.00263335	0.554351	-0.00766156	0.0252955	0.00403359	0.28442	-0.00320909	0.557092
SOX9	cg00893008	-0.00695759	0.00661618	-0.00820035	0.425746	-0.00165482	0.830587	-0.00319304	0.473045	-0.00390903	0.174141	0.00277619	0.463463	-0.00738901	0.136557
SOX9	cg00959259	-0.0152785	0.0256645	-0.00988424	0.822634	0.00649791	0.616331	-0.0119486	0.330645	-0.00419886	0.251096	0.0122279	0.176255	-0.0198953	0.0744953
SOX9	cg00960240	0.00286642	0.0756948	0.00533249	0.39926	0.00454716	0.385963	0.00206902	0.452097	0.00197968	0.304536	0.00155852	0.528877	0.00228978	0.46678
SOX9	cg00974864	-0.00477983	0.015217	-0.00662578	0.480912	-0.00712334	0.258599	-0.00426654	0.191651	-0.00114513	0.618254	-0.000552748	0.852776	-0.00844504	0.027907
SOX9	cg00992745	-0.00777321	0.0066538	-0.00920178	0.436876	0.00223166	0.787625	-0.000520617	0.916694	-0.00892578	0.00532605	0.00572762	0.172702	0.00188466	0.736228
SOX9	cg01028142	-0.00569477	0.24322	-0.0119375	0.697029	0.0214438	0.265256	0.00364123	0.725577	-0.00331144	0.0170142	0.00625438	0.53107	-0.00286495	0.745029
SOX9	cg01059398	-0.0046285	0.0705411	0.0319244	0.0462602	-0.0144739	0.0531408	-0.00557534	0.227733	-0.00203214	0.52557	-0.00222006	0.584432	-0.00246338	0.617308
SOX9	cg01079652	-0.0016348	0.728546	0.0152765	0.657798	0.0227062	0.312302	0.0102703	0.336726	-0.00160838	0.315022	0.000773338	0.944256	-0.000134753	0.987892
SOX9	cg01082299	0.000599882	0.857622	-0.0224662	0.493077	0.0161979	0.0688851	0.00482914	0.459194	0.00238201	0.450683	0.00177206	0.766214	-0.00279791	0.656419
SOX9	cg01095328	0.000399283	0.855452	-0.00853117	0.665402	0.00368506	0.56649	-0.00356621	0.360818	0.00312122	0.247447	0.00305968	0.416462	-0.00649668	0.129988
SOX9	cg01108653	-0.00462518	0.00420635	-0.00972736	0.391552	-0.00416947	0.423784	-0.0027777	0.330184	-0.00268038	0.147302	0.000699724	0.798107	-0.0047669	0.128126
SOX9	cg01138448	0.00293137	0.224735	-0.0166717	0.17705	0.0071824	0.397589	0.0040526	0.367157	0.00288005	0.333884	-0.000153739	0.970838	0.0026933	0.568883
SOX9	cg01190666	-0.00618376	0.0233521	0.0184091	0.313454	0.00591579	0.468785	0.000270662	0.957283	-0.00242786	0.180895	4.28e-05	0.992663	-0.00398987	0.392558
SOX9	cg01218053	0.0014096	0.040853	0.00319872	0.399867	-0.000349235	0.838318	-4.88e-06	0.996435	0.00249515	0.00497219	-0.000947513	0.348788	-0.00244949	0.0544229
SOX9	cg01237738	-0.00277773	0.035375	-0.00152649	0.679834	0.0021822	0.42114	0.000496706	0.820362	-0.00406467	0.0169812	0.000617978	0.67611	0.00441714	0.0835061
SOX9	cg01250398	-0.0075126	0.0213884	-0.00458974	0.790075	0.00185816	0.857458	-0.00355581	0.528757	-0.00695271	0.0669281	0.00631794	0.203354	-0.00481478	0.450513
SOX9	cg01262564	0.0020871	0.157101	-0.00701748	0.452671	-0.00623249	0.150269	-0.00380486	0.137548	0.00361833	0.0345062	0.00155097	0.538821	-0.00384391	0.170965
SOX9	cg01264131	-0.00435607	0.0807599	0.00770445	0.505748	-0.000617659	0.949315	-0.00266631	0.616818	-0.00407739	0.0614657	-0.00156311	0.768351	0.000372565	0.938671
SOX9	cg01280180	-0.00297401	0.0734009	-0.0097874	0.435085	-0.00889985	0.0835407	-0.00454341	0.121742	-0.00313506	0.12495	-0.00203762	0.451001	0.000589416	0.855296
SOX9	cg01309328	-0.00101592	0.718389	0.00665952	0.796261	0.00927075	0.196441	0.0036776	0.468767	-0.00124229	0.68862	0.00258076	0.54565	0.000601942	0.909223
SOX9	cg01329005	-0.000434687	0.588204	-0.00162721	0.710803	0.00150175	0.165588	0.000520876	0.583976	-0.000483691	0.693387	0.000538004	0.461854	-0.000304953	0.843227
SOX9	cg01355282	-0.00328829	0.133224	-0.00766401	0.139702	0.00150876	0.681929	0.00154758	0.604174	-0.00352153	0.248275	0.00168375	0.39079	0.00467832	0.253275
SOX9	cg01372572	0.000105754	0.942033	-0.00465891	0.430166	-0.00604206	0.129602	-0.0031906	0.193336	0.000647015	0.711473	-0.00117332	0.596087	-0.000576067	0.831703
SOX9	cg01404893	-0.0039702	0.0385006	0.00430516	0.634797	0.000881343	0.86969	-0.00142409	0.663367	-0.00257487	0.247824	0.00209603	0.448157	-0.00309826	0.406248
SOX9	cg01458054	0.000180525	0.928553	-0.010609	0.266718	-0.0093961	0.147409	-0.00461268	0.180607	0.00246182	0.312343	-4.13e-05	0.989181	-0.00492451	0.195649
SOX9	cg01463146	-0.0050293	0.0171135	0.00753059	0.610751	0.00275582	0.631104	-0.0020342	0.600425	-0.00417474	0.0525944	0.0038406	0.254593	-0.00182669	0.657751
SOX9	cg01517384	0.00136887	0.703449	0.046905	0.158092	0.0141212	0.12269	0.00576562	0.369487	0.00177187	0.702176	-0.00492175	0.394241	0.00278723	0.688905
SOX9	cg01526089	-0.00661318	0.00025997	-0.00335953	0.669567	0.00046148	0.919706	-0.00355049	0.25067	-0.00502224	0.0115361	0.00431927	0.101011	-0.00385979	0.269844
SOX9	cg01543150	0.000731451	0.645553	0.00377848	0.653098	0.00224954	0.551219	0.00198105	0.480604	0.000535796	0.79344	-0.00478562	0.0353123	-0.000964994	0.758121
SOX9	cg01543184	-0.00894025	0.000422649	-0.00596906	0.563815	-0.00989606	0.167035	-0.00689458	0.109707	-0.00471959	0.0768513	0.0013702	0.707148	-0.00781507	0.104802
SOX9	cg01553433	-0.00197558	0.341062	0.0038112	0.753202	0.00710221	0.0871881	0.000306378	0.932573	0.000982158	0.607678	0.00273088	0.31043	-0.00477865	0.191433
SOX9	cg01711077	0.00121133	0.442892	-0.0126657	0.232034	-0.00581832	0.226329	-0.00529285	0.0500657	0.00335838	0.0646507	-0.000908683	0.737512	-0.00456645	0.125855
SOX9	cg01721555	0.00069744	0.515959	-0.00267094	0.769854	0.00488671	0.221071	0.00298274	0.170942	0.000344403	0.746403	0.00201158	0.341859	0.00165988	0.428303
SOX9	cg01863731	-0.00313891	0.0524806	-0.0167027	0.0867861	-0.00593976	0.249137	-0.00409637	0.138066	-0.00327884	0.119657	0.000592094	0.816579	-0.000539194	0.865005
SOX9	cg01880551	-0.00586901	0.00819346	-0.00696162	0.178875	-0.0038496	0.579449	-0.00424659	0.272408	-0.00379817	0.115071	0.000163231	0.959236	-0.00493171	0.256638
SOX9	cg01886988	0.00198611	0.346796	0.0181387	0.190475	0.00955101	0.162887	0.0035466	0.404511	0.00153046	0.444056	0.00124074	0.724048	0.000807262	0.843044
SOX9	cg01900480	-0.00305216	0.0476234	-0.0107113	0.417555	-0.00633227	0.163374	-0.0047428	0.0900968	-0.00238163	0.204026	-0.000827131	0.749413	-0.00210197	0.484075
SOX9	cg01907945	-0.00069289	0.771036	-0.0209056	0.304805	-0.00188499	0.759025	-0.0011419	0.781524	-0.000811123	0.795577	0.00179626	0.653374	-0.00238747	0.609618
SOX9	cg01922918	-0.00551748	0.00550506	0.0033599	0.65905	0.0023824	0.671884	-0.00251779	0.437768	-0.00434109	0.0639649	0.0015645	0.56294	-0.00366703	0.343231
SOX9	cg01948202	-0.00592673	0.0887928	0.0104162	0.533974	0.00749533	0.184437	-0.000681057	0.892626	-0.00229297	0.587535	0.00562008	0.10725	-0.00336024	0.584201
SOX9	cg01964337	-0.00174101	0.461749	-0.0125948	0.553438	-0.0102542	0.0588327	-0.00259167	0.496328	-0.00316135	0.297847	-0.00055741	0.873999	0.00247405	0.588278
SOX9	cg01967861	0.00200365	0.156595	-0.0053445	0.558854	-0.00210777	0.602652	-0.00181346	0.460296	0.0025715	0.0882213	0.000213492	0.919115	-0.00207828	0.434821
SOX9	cg01971407	-0.00483747	0.108938	0.0145321	0.417327	0.00635939	0.446641	-4.05e-05	0.994451	-0.00566745	0.0485581	0.00179991	0.69911	0.00132687	0.813024
SOX9	cg02003183	0.00127329	0.568961	-0.0320265	0.126943	0.00407506	0.558776	-0.00264711	0.536892	0.000631316	0.804722	0.00494174	0.227448	-0.000615192	0.887229
SOX9	cg02039987	-0.000953297	0.731249	-0.0221734	0.233363	-0.00129332	0.858332	-0.00527347	0.26149	-0.000241047	0.946706	0.000586364	0.893136	-0.0023378	0.661448
SOX9	cg02042026	-0.00240216	0.198081	-0.0208209	0.0855365	-0.00766298	0.107938	-0.00710794	0.0242334	-0.000211067	0.930023	0.00060727	0.829959	-0.00315657	0.38383
SOX9	cg02057211	-0.00273863	0.370732	-0.0345886	0.0728399	-0.00641913	0.398581	-0.00673464	0.179483	0.000312878	0.935786	0.00718221	0.105977	-0.00541718	0.365034
SOX9	cg02112168	-0.00469494	0.0731989	-0.0279257	0.111467	-0.00473187	0.485662	-0.00456634	0.338615	-0.00396637	0.170074	0.00329626	0.37025	-0.000187135	0.971009
SOX9	cg02138684	-0.00263885	0.0575741	-6.32e-06	0.999294	0.0015033	0.683059	-0.00422476	0.0923832	-0.000988267	0.575614	0.001435	0.444806	-0.00367057	0.175447
SOX9	cg02142005	-0.00147048	0.270912	-0.0157744	0.146272	-0.00128248	0.663366	-0.00249563	0.237167	-0.00182055	0.329421	0.00271853	0.146787	-5.14e-05	0.984318
SOX9	cg02187259	-0.0085455	0.0024159	0.00125976	0.943857	-0.0114825	0.156948	-0.00775004	0.137895	-0.00881099	0.00911088	-0.0022708	0.602737	-0.00187994	0.733987
SOX9	cg02215171	-0.00498043	0.0314605	-0.00705175	0.535771	0.0100596	0.118773	-0.00167384	0.682268	-0.00245251	0.294332	0.00440136	0.199704	-0.00492592	0.251708
SOX9	cg02226192	-0.00329651	0.0792832	-0.00256307	0.760697	0.00110048	0.825919	-0.00160471	0.59572	-0.00198594	0.366611	0.00286376	0.262186	-0.00339963	0.354345
SOX9	cg02247863	-0.00355523	0.0357611	-0.0156447	0.334147	-0.00534006	0.335451	-0.00202482	0.526213	-0.00148591	0.379904	0.000683654	0.8363	-0.00276949	0.377387
SOX9	cg02264895	-0.00110675	0.423699	0.000295323	0.971866	-0.00528929	0.166292	-0.00244658	0.309004	-0.000517725	0.765198	0.00224865	0.285026	-0.000172139	0.948755
SOX9	cg02314339	-0.00647283	0.00471443	-0.0252148	0.0545355	0.000849635	0.924722	-0.00611107	0.128194	-0.00450645	0.0723409	0.00187622	0.658544	-0.00427281	0.326303
SOX9	cg02378194	-0.00180409	0.507798	-0.0134093	0.501924	0.00260995	0.740134	-0.00423308	0.379986	-0.001658	0.625934	0.00549394	0.186385	-0.000536901	0.920592
SOX9	cg02402539	-0.000213951	0.872162	-0.00343674	0.640969	-0.00199929	0.50509	-0.000848356	0.719591	-0.00066531	0.681734	-5.07e-05	0.97795	0.0016585	0.513385
SOX9	cg02408464	0.0037945	0.197786	-0.0105472	0.722442	9.62e-05	0.990792	-0.00575779	0.290106	0.00539067	0.105653	0.00559502	0.251665	-0.00601485	0.283414
SOX9	cg02423716	-0.00135488	0.638007	0.00393184	0.830503	0.00113642	0.858745	0.00126212	0.798836	-0.000474295	0.894577	8.85e-05	0.982002	-0.00149541	0.790587
SOX9	cg02446225	-0.00166893	0.179549	-0.0089029	0.296435	-0.00371925	0.334123	-0.00321152	0.151056	-0.00206562	0.169729	8.61e-05	0.966422	0.000223307	0.926423
SOX9	cg02584257	-0.00729558	0.000479051	-0.00802347	0.449867	-0.00447877	0.462394	-0.00528905	0.128946	-0.00444175	0.0694728	0.00328989	0.290263	-0.00624293	0.124101
SOX9	cg02596819	0.00116729	0.49284	-0.00124157	0.916899	-0.00466411	0.383665	-0.00384422	0.204647	0.000417794	0.819963	-0.000182224	0.951013	0.000989193	0.765219
SOX9	cg02608002	-0.00190614	0.206856	-0.00381299	0.679769	0.000919577	0.771477	-0.000446721	0.860934	-0.00100675	0.550861	0.00154367	0.423357	-0.00325097	0.239218
SOX9	cg02622254	-0.00460708	0.0251635	-0.0135671	0.32065	-0.000781727	0.891269	-0.00307383	0.404361	-0.00275203	0.244579	0.00487425	0.105767	-0.00478482	0.236127
SOX9	cg02724490	0.000348072	0.819426	-0.0162356	0.0474309	-0.00480885	0.253553	-0.00110389	0.684535	0.00077684	0.680635	-0.00157143	0.507172	-0.00118402	0.6865
SOX9	cg02765596	-0.0078543	0.00070996	-0.00399103	0.688336	-0.00466006	0.487026	-0.00374351	0.357816	-0.00776073	0.00273905	0.00248122	0.448605	-0.000409113	0.927831
SOX9	cg02766909	-0.00381928	0.0623511	0.00296344	0.715178	-0.003873	0.486176	-0.00253098	0.459121	-0.00211159	0.359356	0.000597262	0.825519	-0.00365549	0.364268
SOX9	cg02773549	0.00115074	0.453434	-0.00975458	0.18233	-0.00235044	0.602138	-0.00119732	0.615038	0.000523006	0.794992	0.001488	0.518107	0.00210481	0.478375
SOX9	cg02781708	-0.003313	0.0441044	0.0101233	0.320051	-0.0058105	0.235241	-0.00468574	0.0927277	-0.000926324	0.657331	-0.00241798	0.347402	-0.00537977	0.086218
SOX9	cg02835406	-0.00157721	0.496563	0.0110067	0.588231	-0.00961302	0.127202	-0.0029251	0.505042	-0.00111134	0.682603	-0.00104867	0.773497	-0.00214905	0.635971
SOX9	cg02869235	-0.00193234	0.482203	-0.0275836	0.240512	-0.00579472	0.458895	-0.00702068	0.171292	-0.00115467	0.701931	0.00026883	0.957143	-0.00362111	0.494033
SOX9	cg02927682	-0.011986	0.0002105	-0.0067447	0.577684	-0.00271997	0.745362	-0.005368	0.319749	-0.0104099	0.00366544	0.00511924	0.233602	-0.00242361	0.697467
SOX9	cg02938032	0.000376598	0.860993	-0.0343147	0.183563	0.000147713	0.976349	0.000672235	0.863493	-0.00237217	0.349703	0.00314593	0.378294	0.00472915	0.259794
SOX9	cg02965712	-0.00286833	0.0702373	-0.0080111	0.503236	-0.00657492	0.141492	-0.00444149	0.116584	-0.00366202	0.0698993	-0.00177925	0.500058	0.00045598	0.882246
SOX9	cg02988397	0.0042352	0.0846944	-0.0107045	0.426286	0.00673329	0.375857	0.00480748	0.276846	0.0033568	0.267453	0.00133269	0.734968	0.0016796	0.726017
SOX9	cg03026982	-0.00590016	0.00925835	0.0016374	0.870655	-0.0019943	0.805904	-0.00437092	0.323974	-0.00400024	0.0814419	0.000766269	0.847779	-0.00500901	0.246289
SOX9	cg03035167	0.00510972	0.0114366	-0.00753362	0.50905	-0.00607668	0.324716	-0.000155723	0.96595	0.00579832	0.0107485	-0.00150132	0.641902	-0.00231545	0.543651
SOX9	cg03038262	-0.00282209	0.509717	0.0284728	0.405569	0.0169002	0.166916	0.00501672	0.557946	-8.26e-05	0.975861	0.00397919	0.585234	-0.00565361	0.466619
SOX9	cg03063413	-0.00320799	0.110569	0.00993523	0.402165	-0.00617174	0.314095	-0.00517103	0.136708	-0.00316693	0.212947	-0.00287437	0.324217	-0.00163258	0.676096
SOX9	cg03095503	-0.0101606	9.93e-05	-0.0228543	0.0547031	-0.00274445	0.7092	-0.00349705	0.389031	-0.0103153	0.00168355	0.0030422	0.39015	0.00211062	0.667214
SOX9	cg03110996	0.000191711	0.928489	-0.00608606	0.723977	0.00532541	0.457882	0.00179365	0.643664	0.000561669	0.830176	0.00343472	0.370963	-0.000488225	0.906286
SOX9	cg03131556	-0.00461725	0.00797301	0.00650045	0.647885	-0.00084429	0.870754	-0.00287347	0.3761	-0.00295712	0.0804207	0.00110341	0.717107	-0.0042416	0.208927
SOX9	cg03135704	-0.000382968	0.61347	-0.00439346	0.359471	0.00126845	0.430137	-0.00194343	0.120259	0.00170012	0.0689029	0.00153265	0.123656	-0.00484353	0.000884636
SOX9	cg03149958	0.000918578	0.642615	-0.00094366	0.936294	0.00570979	0.416401	0.00315676	0.429349	0.00100688	0.631639	-0.00120185	0.743399	-0.000465359	0.903843
SOX9	cg03183354	-0.00241359	0.209402	-0.0147077	0.186885	-0.0105322	0.00849021	-0.00680906	0.0706777	-0.000385379	0.851569	-0.00054807	0.805681	-0.00447396	0.237915
SOX9	cg03209720	-0.00710797	0.000308905	-0.00962853	0.125815	-0.00253607	0.672084	-0.00532561	0.124305	-0.00524767	0.0160587	0.00245576	0.392527	-0.0037793	0.322183
SOX9	cg03227037	0.00266182	0.162671	-0.0060078	0.529777	-0.00237353	0.665607	0.00183954	0.558576	-0.000298448	0.897392	0.000779426	0.790631	0.00368075	0.30076
SOX9	cg03237401	-0.00177881	0.457992	-0.00238543	0.905021	-0.00550347	0.422011	-0.00563611	0.209808	0.000417791	0.886777	0.0040705	0.339651	-0.00522308	0.267996
SOX9	cg03258567	-0.00932522	0.00202322	0.0299031	0.229777	-0.00956895	0.301089	-0.0068922	0.186366	-0.00597323	0.0987158	-0.00208677	0.691776	-0.00838183	0.150192
SOX9	cg03260458	0.000820429	0.673906	-0.027839	0.00796955	-0.00170738	0.699161	-0.00155393	0.668759	0.00386653	0.103877	0.00357967	0.233832	-0.00731028	0.0557759
SOX9	cg03301498	-0.00481919	0.0202917	0.00423772	0.63358	-0.0036178	0.600368	-0.00251783	0.467853	-0.00187429	0.439098	0.00221179	0.493985	-0.00681519	0.0931751
SOX9	cg03306641	0.000108709	0.965126	-0.00069748	0.964128	-0.00614543	0.518058	-0.00132873	0.783448	0.00418734	0.109692	-0.00393365	0.39372	-0.00829017	0.0879277
SOX9	cg03310874	-0.0052842	0.0482306	-0.0236756	0.113289	-0.00156618	0.842029	-0.00342529	0.44048	-0.00117353	0.705794	0.00551859	0.184857	-0.00713632	0.168212
SOX9	cg03313180	-0.0053637	0.00693528	0.00304083	0.791597	-0.00310643	0.611301	-0.00415797	0.228977	-0.00323149	0.14108	0.0011739	0.701807	-0.00561714	0.146581
SOX9	cg03315921	-0.00378358	0.113792	-0.0279092	0.0135563	-0.0142325	0.0363174	-0.00657009	0.117471	-0.00530162	0.0762264	-0.00187797	0.600139	0.00257932	0.58017
SOX9	cg03318414	-0.00428212	0.00328931	-0.00560078	0.422525	-0.0041349	0.308183	-0.00408265	0.094751	-0.00575538	0.00239426	0.001282	0.563353	0.0044907	0.115113
SOX9	cg03331238	-0.00702434	0.00224326	-0.00413084	0.654142	-0.00840773	0.207475	-0.00599893	0.123285	-0.00524934	0.0450988	0.00133046	0.673943	-0.0047811	0.286745
SOX9	cg03361738	-0.00800575	0.0094876	-0.0188525	0.35731	0.000233944	0.980661	-0.00516543	0.323946	-0.00358456	0.308396	0.0068879	0.170962	-0.0108222	0.0680295
SOX9	cg03362418	-0.00181928	0.279295	-0.000983145	0.910956	-0.00163625	0.672833	-0.000517228	0.848512	0.000781597	0.709552	-0.000880711	0.66432	-0.00526022	0.0940091
SOX9	cg03386675	-0.00223663	0.314744	0.00140408	0.896823	0.00352726	0.360741	-0.00284818	0.386224	-0.000638311	0.81507	0.00239417	0.322712	-0.00268688	0.497319
SOX9	cg03402112	-0.00185712	0.204979	-0.0116242	0.351598	-0.0023458	0.475832	-0.000745108	0.747525	-0.00386408	0.0606628	-0.00101901	0.624636	0.00411924	0.148393
SOX9	cg03425812	-0.000575401	0.929375	0.00240051	0.95494	0.0244669	0.122397	0.00355227	0.777936	0.00521656	0.362597	-0.000326194	0.972519	-0.00739053	0.524495
SOX9	cg03434660	0.000132219	0.863632	-0.00850473	0.144194	-0.00260833	0.336617	-0.00113401	0.402695	0.00079343	0.398995	-0.000290924	0.829758	-0.00195731	0.181597
SOX9	cg03515040	-0.00116048	0.552748	0.00731535	0.538923	0.000177582	0.969958	0.00145859	0.646521	-0.00450938	0.0784473	0.000490795	0.8555	0.00840709	0.0286994
SOX9	cg03526142	0.00257889	0.317001	-0.0179159	0.037213	-0.000718442	0.920563	0.000804265	0.865304	0.00270597	0.385388	0.00245106	0.48539	-0.000646109	0.899098
SOX9	cg03546163	-4.54e-05	0.991939	0.0272552	0.503033	0.0253459	0.0429822	0.0136009	0.114589	-0.00456328	0.275638	0.00273648	0.716623	0.012602	0.128551
SOX9	cg03584763	0.00357749	0.0798624	-0.0134696	0.322823	0.00324639	0.605136	0.001841	0.579181	0.000320661	0.903663	0.00290583	0.37169	0.00493653	0.204165
SOX9	cg03587597	-0.00104571	0.218877	-0.00103373	0.803387	0.00131541	0.767407	-0.000575323	0.760774	-0.00099559	0.118393	-0.000669501	0.746311	-0.00071249	0.668113
SOX9	cg03607951	-0.016902	0.00574472	0.0109537	0.779464	0.00986142	0.480287	-0.00900855	0.403211	-0.00820249	0.0276533	0.00942973	0.269661	-0.0142989	0.151592
SOX9	cg03610527	-0.00622828	0.00330504	0.000199701	0.981485	-0.00566861	0.385478	-0.00459531	0.206546	-0.00372176	0.0903931	-0.000152234	0.961224	-0.00568035	0.165106
SOX9	cg03699074	-0.000501377	0.749163	0.00859855	0.421561	-0.00033695	0.925262	-0.004421	0.11799	0.00414628	0.0342403	0.0013327	0.54983	-0.00941557	0.00197748
SOX9	cg03702171	0.00197421	0.320922	0.0105518	0.455625	-0.00789517	0.151603	-0.00313393	0.363872	0.00100658	0.654455	-0.00500456	0.105603	0.00181248	0.634745
SOX9	cg03732020	-0.00173724	0.309531	-0.015374	0.177904	-0.00973944	0.110886	-0.00419672	0.173744	-0.00104374	0.602537	-0.0025889	0.405794	-0.00306049	0.358899
SOX9	cg03753191	-0.00179481	0.280463	-0.0071673	0.584098	0.00148338	0.717444	-0.00328054	0.310358	0.000976244	0.488771	0.00132661	0.599347	-0.00600198	0.0558618
SOX9	cg03755158	-0.00159232	0.149081	-0.00400294	0.670159	0.000676266	0.830036	-0.00103972	0.596073	-0.00130476	0.323587	-0.000255414	0.884472	-0.00097814	0.639682
SOX9	cg03763873	-0.00409837	0.0569411	0.00160495	0.559152	0.00248794	0.405531	-0.00431328	0.109238	-0.000182954	0.951992	0.00246269	0.119009	-0.00405997	0.296586
SOX9	cg03811829	-0.000604648	0.838371	-0.00223156	0.899434	0.00355277	0.700083	0.00153123	0.786117	0.00284116	0.330798	-0.00016964	0.971893	-0.00349674	0.521839
SOX9	cg03815962	-0.00959796	0.000145477	-0.00205257	0.842181	-0.00389376	0.589426	-0.0060747	0.161804	-0.00792536	0.00468081	0.00247654	0.501278	-0.00456869	0.352542
SOX9	cg03848588	-0.0017801	0.135089	-0.00550358	0.589246	0.00227143	0.70413	0.000743705	0.775864	-0.00218453	0.00886278	0.001252	0.66504	0.000799443	0.724241
SOX9	cg03857571	-0.000668472	0.174735	-0.0014137	0.56241	0.000559609	0.530693	0.000358459	0.640049	-0.000449255	0.49267	0.000328431	0.566367	0.000184926	0.841851
SOX9	cg03879629	-0.00355108	0.331093	0.0132595	0.6206	0.00770287	0.475783	-0.00155389	0.816647	-0.00187042	0.644234	0.00299224	0.626869	-0.00517131	0.45987
SOX9	cg03883939	-0.000698212	0.701508	0.00506035	0.736954	-0.00131868	0.764501	-0.000107512	0.971996	-0.00387332	0.106531	-0.00305327	0.250329	0.00665601	0.0626622
SOX9	cg03981685	-0.00367692	0.041505	-0.00824908	0.410442	-0.00833184	0.141081	-0.0042544	0.183517	-0.0035628	0.113433	-3.5e-05	0.99081	-0.000293247	0.933642
SOX9	cg03999165	-0.00296193	0.0324857	-0.0110758	0.19787	-0.00572288	0.102373	-0.00527333	0.0182826	-0.0033136	0.076961	-0.00160626	0.446679	-0.00139733	0.607683
SOX9	cg04181189	-0.0042071	0.000451277	-0.00581074	0.484223	-0.00629729	0.0565663	-0.0035545	0.0712224	-0.0053112	0.000699204	-0.00138904	0.447242	0.00410135	0.0764736
SOX9	cg04195852	-0.00886517	0.000445915	-0.00179032	0.872496	-0.00671945	0.384628	-0.00830487	0.0531535	-0.004328	0.1382	0.00122399	0.738777	-0.0102914	0.0353712
SOX9	cg04200578	-0.000803141	0.602334	-0.00661696	0.390738	-0.00404326	0.369978	-0.00228785	0.370683	-0.000444465	0.822819	-0.00105742	0.662152	0.00031018	0.91861
SOX9	cg04222728	-0.0073863	0.00163753	-0.0184097	0.401867	-0.00293473	0.736454	-0.00534327	0.234927	-0.0058961	0.0228185	0.00547717	0.256953	-0.0029734	0.512257
SOX9	cg04253214	-0.00802837	0.0574325	-0.0116282	0.764442	-0.00024351	0.982784	-0.00723945	0.330732	-0.00233449	0.619315	0.00238863	0.734148	-0.010227	0.207603
SOX9	cg04268125	-0.00632561	0.223694	-0.063157	0.256232	0.0221584	0.144565	-0.00605614	0.579762	0.00204863	0.588001	0.0139752	0.154098	-0.013547	0.160186
SOX9	cg04287259	0.00399868	0.00647581	-0.00304347	0.721513	-9.69e-05	0.981795	0.000965293	0.71389	0.00351846	0.0425385	-0.0023789	0.299388	-0.000970722	0.731129
SOX9	cg04315688	-0.00415464	0.0187605	-0.00346356	0.659973	-0.00145198	0.777402	-0.00141513	0.635467	-0.00274494	0.192003	0.000691907	0.775185	-0.0026756	0.439814
SOX9	cg04316051	0.000745565	0.529082	-0.00775051	0.328431	-0.00246724	0.444066	-0.00175044	0.352826	0.00111309	0.442659	0.000244738	0.889391	-0.000529455	0.807214
SOX9	cg04318494	0.000496655	0.726064	-0.00724451	0.447631	-0.00811802	0.0316262	-0.00199201	0.418007	0.000955167	0.569829	-0.00109507	0.580779	0.000726075	0.78895
SOX9	cg04326337	-0.00274797	0.0872696	-0.00933295	0.302361	-0.00200337	0.61218	-0.0051008	0.0513339	-0.00203158	0.363082	0.00347208	0.132464	-0.00150002	0.632719
SOX9	cg04415310	-0.00245539	0.368426	-0.0141588	0.485547	-0.0149078	0.0468724	-0.00821812	0.079931	-0.000691483	0.827264	0.00141422	0.728162	-0.00415615	0.421966
SOX9	cg04436907	-0.00022191	0.849927	-0.000539414	0.937917	0.00185807	0.533269	7.95e-05	0.966632	0.000478572	0.763196	-0.000436353	0.784493	-0.00112297	0.623877
SOX9	cg04453669	-0.00579175	0.0060171	-0.000230772	0.978536	-0.000857511	0.885347	-0.00168836	0.645618	-0.00371871	0.111098	0.00279623	0.368161	-0.00374358	0.36084
SOX9	cg04582010	-0.00332958	0.361738	0.00481415	0.870553	0.00524445	0.611672	-0.00459403	0.517537	-0.00233465	0.511837	0.00418054	0.489956	-0.000925491	0.893788
SOX9	cg04590344	-0.00692186	0.0107028	-0.00771183	0.479146	0.00381435	0.66701	-0.00125573	0.796896	-0.00665025	0.0207054	0.00289014	0.496935	-0.000360979	0.945508
SOX9	cg04605308	-0.00503963	0.00320282	-0.00062663	0.930109	-0.00219954	0.654558	-0.00383783	0.182919	-0.0029845	0.143554	0.00173428	0.487712	-0.00377838	0.256011
SOX9	cg04663080	0.00125392	0.516508	-0.0115833	0.394995	0.00459084	0.395888	-0.00151862	0.636911	0.00177018	0.476661	0.00247883	0.424276	-0.00391007	0.293883
SOX9	cg04683763	-0.00418448	0.0171399	0.00178231	0.844742	-0.00213737	0.670503	-0.00407167	0.186522	-0.00223069	0.277309	0.000605107	0.81751	-0.00461063	0.180566
SOX9	cg04708790	-1.53e-06	0.998715	0.000193769	0.976285	-0.0058556	0.0107799	-0.00186251	0.205479	0.000267505	0.831461	-0.00121852	0.339661	-0.000409561	0.815507
SOX9	cg04752731	0.000285092	0.865925	0.00533443	0.696477	-0.00790851	0.117345	-0.00240186	0.436258	0.00121372	0.538441	-0.00122827	0.653443	-0.00285323	0.378839
SOX9	cg04757806	-0.00466579	0.00185937	-0.0139852	0.183618	-0.00513911	0.154201	-0.0058929	0.0283502	-0.000742341	0.611605	0.00441684	0.069748	-0.00972412	0.000702774
SOX9	cg04788999	-0.00231291	0.521302	0.0098509	0.715925	0.0161205	0.101376	0.00530335	0.400558	-0.000212752	0.953681	-0.00104238	0.857562	-9.55e-05	0.988102
SOX9	cg04799410	-0.00339724	0.319745	-0.00934343	0.675775	-0.00475664	0.645115	-0.00349288	0.553739	-0.00398728	0.363387	0.00777786	0.162673	-0.00274878	0.681676
SOX9	cg04816140	-0.00487397	0.0414359	-0.00801978	0.486688	-0.00354039	0.417627	-0.00282312	0.399087	-0.000935638	0.776386	0.00129091	0.644284	-0.00522743	0.254915
SOX9	cg04831656	-2.31e-05	0.991947	-0.0267086	0.184797	-0.000265704	0.969611	-0.0021801	0.591627	0.00134911	0.61931	0.00522536	0.17628	-0.00310043	0.48516
SOX9	cg04858164	-0.0103531	0.00244816	0.0116972	0.427231	-0.00940389	0.327166	-0.00618152	0.287974	-0.00747587	0.0329279	0.00274173	0.560361	-0.00397404	0.550029
SOX9	cg04880620	-0.00182683	0.376193	-0.00425969	0.810627	0.00625311	0.280815	-0.0025879	0.517627	0.0015797	0.34565	0.0018188	0.582868	-0.00590137	0.117126
SOX9	cg04926108	-0.0059442	0.016842	0.00386425	0.66885	-0.00642337	0.39204	-0.00370731	0.37311	-0.00233792	0.415142	0.00071215	0.843625	-0.0071159	0.142694
SOX9	cg04927537	-0.00342524	0.395225	-0.00789875	0.806485	0.0157248	0.161185	0.00209627	0.786878	-0.00368818	0.350675	0.0031854	0.624287	0.000128397	0.986323
SOX9	cg04986899	-0.000537965	0.674417	-2.23e-05	0.998375	-0.00333546	0.329859	-0.000706869	0.759069	-0.000664463	0.637761	-0.00106249	0.592135	0.00330904	0.177556
SOX9	cg04987734	-0.0010584	0.634809	-0.0189233	0.119467	0.000267125	0.961807	-0.00403207	0.249744	-0.00235711	0.401596	0.00219856	0.487787	0.00231662	0.581276
SOX9	cg05009902	-0.00332626	0.0850721	-0.00389381	0.743717	-0.00181012	0.750035	-0.0042005	0.218703	5.47e-05	0.981577	0.00197532	0.510204	-0.00462434	0.214307
SOX9	cg05059480	-0.00606324	0.00352797	-0.00370319	0.73511	0.00112766	0.799468	-0.00320353	0.353794	-0.00394013	0.10437	0.00490305	0.0777182	-0.00538994	0.182453
SOX9	cg05186879	-0.0056716	0.00169486	-0.00442024	0.661115	-0.013088	0.004081	-0.00730661	0.0233373	-0.00380539	0.0849654	-0.00122608	0.611959	-0.00429597	0.214805
SOX9	cg05229803	-0.00478221	0.00316588	-0.00529788	0.550664	-0.00163648	0.622023	-0.0047299	0.0892538	-0.00189014	0.318771	0.00393212	0.0579275	-0.00628201	0.0448054
SOX9	cg05257202	0.0036581	0.0830949	-0.0165362	0.184483	-0.00279838	0.593464	4.11e-05	0.990202	0.00350736	0.142125	-0.000149954	0.960969	0.00171035	0.665193
SOX9	cg05296619	-0.00525205	0.00824475	-0.000892809	0.937694	-0.00290384	0.625844	-0.00517601	0.130965	-0.00284432	0.208152	0.00386825	0.216379	-0.00653383	0.0927103
SOX9	cg05309505	-0.000546362	0.0666653	-0.00137926	0.569887	0.000732691	0.465148	0.000433079	0.458276	-0.000901069	0.00050823	-5.84e-05	0.92371	0.00094656	0.0944569
SOX9	cg05345476	-0.00418836	0.00488403	0.000571006	0.96867	-0.00108579	0.832465	-0.00387765	0.1844	-0.00247509	0.102885	0.000270423	0.930191	-0.00449471	0.114673
SOX9	cg05381960	-0.000500843	0.813384	-0.0139007	0.271004	-0.00179353	0.755983	-0.00334774	0.364967	0.00145651	0.584732	0.00348603	0.228198	-0.00626317	0.128793
SOX9	cg05432003	0.000591216	0.810291	0.0171594	0.165013	0.0148046	0.0519434	0.00566448	0.224877	-0.00263381	0.337033	0.00298807	0.433186	0.00528483	0.272421
SOX9	cg05439368	-0.00057818	0.795066	-0.0177659	0.340862	0.0106183	0.0282896	0.00300006	0.469007	-0.000783222	0.761044	-0.00131427	0.684455	0.00111626	0.793145
SOX9	cg05464506	0.00434651	0.0274039	0.00252986	0.758484	0.000164821	0.97418	0.00122513	0.708602	0.00192658	0.411788	-0.00334776	0.256584	0.00355231	0.352084
SOX9	cg05475649	0.0020829	0.623808	-0.0150011	0.70057	0.0216656	0.0737402	0.00690085	0.43337	0.00358394	0.270552	0.000855291	0.910739	-0.000950911	0.904119
SOX9	cg05520259	-0.00333121	0.227767	-0.0375372	0.0437805	-0.00579561	0.518166	-0.00602636	0.196845	-0.00150617	0.665242	0.0068703	0.129297	-0.00503593	0.347319
SOX9	cg05523603	-0.00553484	0.0599195	-0.0139802	0.530193	0.00548092	0.53609	-0.000236574	0.967253	-0.0050085	0.0255594	0.00336482	0.533561	-0.00173043	0.743556
SOX9	cg05543179	-0.00140824	0.458849	-0.0161329	0.199151	0.000439005	0.928128	-0.00241627	0.478697	-0.00225696	0.319563	0.00125185	0.661688	0.00182325	0.622083
SOX9	cg05543864	-0.00304517	0.0432696	-0.0145048	0.217786	-0.000287578	0.942578	-0.00163365	0.523293	-0.00115103	0.538093	0.00264327	0.263708	-0.0028181	0.323695
SOX9	cg05549304	-0.00331266	0.154277	-0.0168077	0.268449	-0.00475785	0.461904	-0.00292014	0.426907	-0.00170577	0.600429	0.000632044	0.856411	-0.00346259	0.450681
SOX9	cg05552874	-0.0152012	0.018576	0.0231573	0.607361	0.0157877	0.373009	-0.00623263	0.606285	-0.00566518	0.079763	0.00452877	0.669028	-0.0133548	0.215866
SOX9	cg05566585	-0.00818723	0.00178521	-0.00219398	0.797889	-0.000276761	0.972628	-0.00378062	0.395268	-0.00713023	0.0171405	0.00367973	0.339638	-0.00157124	0.757333
SOX9	cg05626226	0.00454673	0.0402275	-0.0175497	0.353011	-0.00132796	0.807134	-0.00112196	0.786056	0.00771063	0.00280056	0.00450752	0.213499	-0.0081056	0.0557232
SOX9	cg05694292	-0.00660503	0.000582277	-0.00461692	0.621438	-0.0014443	0.789046	-0.00481916	0.132748	-0.0040899	0.0684082	0.00205176	0.444535	-0.00461632	0.214843
SOX9	cg05696877	-0.0254003	0.00920789	0.0591631	0.37541	0.00773513	0.536315	-0.0178767	0.274925	-0.00876802	0.0969153	0.0110476	0.318559	-0.0220541	0.136701
SOX9	cg05773425	4.72e-05	0.984498	-0.013337	0.472182	-0.00299432	0.600998	-0.00125835	0.763313	-0.00198733	0.505244	0.000760839	0.830941	0.00249164	0.602299
SOX9	cg05776323	0.00398822	0.028318	0.00420132	0.616365	0.00173151	0.731891	0.00163031	0.596786	0.00391997	0.0690993	-0.000912982	0.737557	-0.00064969	0.851822
SOX9	cg05822888	-0.00549608	0.0128938	-0.001234	0.918405	0.0014973	0.812267	0.000112	0.978032	-0.0060836	0.0219323	0.00192919	0.568636	0.00128589	0.764804
SOX9	cg05857980	-0.0058696	0.00340944	-0.0107917	0.304374	0.000857814	0.871014	-0.00410953	0.230832	-0.00340977	0.12907	0.0021134	0.462905	-0.00608681	0.117306
SOX9	cg05883128	-0.00414381	0.348388	0.017908	0.553667	0.0200898	0.143442	0.00327439	0.710361	-0.000413121	0.865222	0.00426024	0.581932	-0.0036998	0.627059
SOX9	cg05892222	-0.00342719	0.0787503	0.00622232	0.68375	0.00735709	0.176341	-0.000232043	0.947534	-0.00196376	0.369543	0.000696805	0.834117	-0.00139131	0.706749
SOX9	cg05901971	0.00314028	0.1842	-0.0022169	0.910428	0.00495632	0.399417	0.00230089	0.578979	0.000174393	0.952732	0.0044581	0.212707	0.00461778	0.312829
SOX9	cg05919238	-0.00876739	0.000697434	0.0102801	0.495856	-0.00518069	0.474645	-0.00536573	0.232853	-0.00667603	0.0126113	0.00140585	0.709484	-0.00451905	0.365319
SOX9	cg05920196	-0.00144592	0.347212	-0.0208828	0.0710672	-0.00381001	0.263154	-0.00327911	0.206103	-0.000871567	0.640841	0.00351378	0.128485	0.00047259	0.873909
SOX9	cg05941525	-0.00249465	0.258474	-0.0138133	0.251708	-0.00662939	0.292057	-0.00451406	0.210971	-0.0049691	0.0768566	0.00339864	0.298048	0.0035256	0.411604
SOX9	cg05948127	-0.00221898	0.476267	0.00421295	0.826862	-0.00707259	0.376648	-0.00622734	0.255155	0.0020485	0.578297	0.0045022	0.325456	-0.00958519	0.116063
SOX9	cg05954120	-0.0049922	0.0104011	-0.00499445	0.686076	-0.00122406	0.832752	-0.0040609	0.228972	-0.00200268	0.368411	0.00233957	0.446477	-0.00691703	0.0671997
SOX9	cg05957567	0.0019266	0.212975	0.00505345	0.57673	-0.00825133	0.0547528	-0.002034	0.431094	0.00314465	0.110882	-0.00103393	0.658262	-0.00266677	0.371628
SOX9	cg05981711	0.000259933	0.792604	0.00370667	0.438823	0.00230664	0.423914	0.001144	0.506896	-0.00105592	0.380152	-0.00178465	0.227825	0.00153254	0.421833
SOX9	cg05994974	-0.00624199	0.159515	-0.00670298	0.639061	0.00388324	0.638294	0.000956269	0.883721	-0.0045548	0.413544	0.00587934	0.209593	-0.00506457	0.523811
SOX9	cg05995267	0.000288354	0.747825	-0.00122307	0.734511	-0.00255413	0.286978	-0.00102603	0.490933	0.00079625	0.474186	-0.00124037	0.295605	-0.00228434	0.189769
SOX9	cg06033320	-0.00382854	0.467938	-0.00459792	0.881855	-0.00417001	0.83328	-0.00441373	0.700566	0.000756895	0.830355	-0.000576569	0.957535	-0.00662229	0.510508
SOX9	cg06060286	-7.93e-05	0.958474	-0.0188649	0.0573699	0.000404447	0.918264	-0.00231619	0.373161	0.000586515	0.760722	0.000919626	0.661724	-0.00221076	0.452384
SOX9	cg06064964	0.00032119	0.717137	-0.000108228	0.979839	-0.00620716	0.12966	0.00026417	0.889659	0.000347389	0.583571	-0.00268902	0.151867	-0.000184604	0.912147
SOX9	cg06066676	-0.00276392	0.0334762	-0.00458918	0.622737	-0.00310542	0.422027	-0.003252	0.131428	-0.00141898	0.40097	0.000389614	0.856546	-0.00291257	0.244218
SOX9	cg06070496	-0.00613294	0.000629198	-0.023026	0.0261687	-0.00400736	0.39422	-0.00491699	0.123447	-0.00737814	0.00116812	0.00125944	0.625937	0.00273444	0.435109
SOX9	cg06085204	-0.00174698	0.238213	-0.011484	0.102809	0.00149509	0.538431	-0.00128726	0.506244	0.000631854	0.753617	0.00233008	0.148616	-0.00398224	0.144351
SOX9	cg06096336	0.000866686	0.749698	-0.0296709	0.0385413	-0.00079411	0.907113	0.00330188	0.489186	-0.00298904	0.373687	-0.00152067	0.701101	0.00834199	0.114598
SOX9	cg06115314	-0.00129697	0.576837	-0.00613215	0.701255	-0.0120091	0.0326755	-0.00669217	0.0844751	0.000981028	0.731908	-0.00345474	0.3067	-0.00406112	0.357245
SOX9	cg06120302	-0.00108829	0.166688	-0.000429453	0.886701	0.000212484	0.909943	-0.00100676	0.408742	6.9e-05	0.944011	-9.74e-05	0.919743	-0.00173013	0.240027
SOX9	cg06122613	-0.00426106	0.0591084	-0.0117876	0.243788	-0.00437076	0.460121	-0.0023998	0.526659	-0.00654566	0.0226667	-0.000897669	0.771041	0.00471222	0.289938
SOX9	cg06146977	0.000476751	0.578152	0.00388377	0.360661	-0.00239285	0.261372	-1.14e-05	0.993412	0.000257671	0.816669	-0.000748614	0.509207	6.19e-05	0.969662
SOX9	cg06168856	-0.00253177	0.3061	-0.0112742	0.50102	-0.00455913	0.559275	-0.00605246	0.207168	-0.000160347	0.951125	0.00255612	0.551367	-0.00554722	0.246646
SOX9	cg06188083	-0.00916403	0.110769	-0.0207857	0.647388	0.0102624	0.524597	-0.00794361	0.48993	-0.00122264	0.704309	0.00847616	0.401003	-0.0151521	0.14027
SOX9	cg06195428	-0.00688164	0.00261622	0.00120295	0.909994	-0.00329822	0.625403	-0.00379927	0.33165	-0.00537321	0.0392195	0.00253511	0.450166	-0.00366429	0.409193
SOX9	cg06279230	-0.00652601	0.00140024	-0.00334877	0.748274	-0.000742639	0.889505	-0.00484785	0.158167	-0.00349548	0.136048	0.00349284	0.247076	-0.00635791	0.10994
SOX9	cg06312004	0.00244527	0.281229	-0.0191829	0.0845129	-0.00874057	0.155776	-0.00513157	0.18792	0.00460552	0.0824598	0.00263981	0.477411	-0.00437556	0.312792
SOX9	cg06343740	-0.00036111	0.865498	-0.000336329	0.982259	-0.00369798	0.554027	1.31e-05	0.997032	-0.00323085	0.237533	-0.00262975	0.443836	0.00815883	0.0496127
SOX9	cg06376949	-0.00435546	0.0833821	-0.019878	0.160755	0.00422549	0.436625	-0.00199953	0.624989	-0.00137348	0.656999	0.00473293	0.164269	-0.00412153	0.390281
SOX9	cg06388937	0.000669407	0.626828	-0.00238874	0.785803	-0.0031173	0.44426	-0.00241394	0.30676	0.00178606	0.270571	-0.00144562	0.515802	-0.00232393	0.371896
SOX9	cg06400288	-0.00298088	0.112591	0.0011622	0.955085	-0.00457397	0.356521	-0.00116992	0.755653	-0.00451896	0.0191986	-0.00582517	0.102969	0.00294747	0.423589
SOX9	cg06402858	0.00157119	0.515245	0.0094408	0.526527	-0.0105711	0.0382905	-0.0047662	0.211526	0.00203107	0.5263	-0.00622475	0.0713278	-0.0041032	0.373084
SOX9	cg06414580	-0.00253838	0.0971509	-0.00293833	0.697139	-0.00403829	0.229382	-0.00351693	0.126754	-0.00146732	0.488296	-0.00077139	0.680161	-0.00273998	0.356123
SOX9	cg06465076	-0.00861141	0.0122895	-0.0103462	0.347424	-0.00153285	0.873018	-0.00524449	0.348096	-0.00558354	0.139223	0.00494851	0.279835	-0.00714593	0.28355
SOX9	cg06473288	0.00403435	0.00920401	-0.00780819	0.315079	0.00502391	0.236968	0.00181673	0.479266	0.00588735	0.00531453	0.00244588	0.235173	-0.00494141	0.102766
SOX9	cg06484123	-2.89e-05	0.99463	-0.0875436	0.0086604	-0.0131692	0.255405	-0.00512734	0.502761	-0.00144621	0.788387	0.00449258	0.507176	0.000822676	0.922568
SOX9	cg06562969	-0.00335989	0.465044	-0.0248077	0.437226	0.00827751	0.53584	-0.00336766	0.723218	0.00398602	0.15977	0.00406345	0.619251	-0.0119206	0.155226
SOX9	cg06587767	-0.00646475	0.0185842	-0.0207815	0.0475639	-0.0136975	0.154228	-0.00887366	0.0828243	-0.00606919	0.0580848	0.00239828	0.611304	-0.00453644	0.395864
SOX9	cg06603074	-0.00197237	0.407804	-0.0100696	0.588287	0.00194026	0.803277	-0.00227726	0.616165	-0.000161951	0.953219	0.0028666	0.484203	-0.00358783	0.440737
SOX9	cg06617406	-0.00538056	0.016654	0.00353925	0.729073	-0.00465629	0.478129	-0.00386048	0.298699	-0.00261133	0.32394	0.000476572	0.87885	-0.00675066	0.124023
SOX9	cg06650861	0.000877481	0.620738	0.00935616	0.321601	0.01077	0.105824	0.00511899	0.165322	-0.000268729	0.830866	0.00191258	0.573405	0.0028765	0.390463
SOX9	cg06708931	-0.000920525	0.681531	0.00650647	0.568733	0.00721144	0.508118	0.00339943	0.507029	-0.00109069	0.185126	0.000445293	0.92855	0.00116657	0.783496
SOX9	cg06712932	-0.00252639	0.30937	-0.0248294	0.174245	-0.00275492	0.685412	-0.00568562	0.191201	0.00091975	0.768689	0.00277372	0.480398	-0.00414348	0.396075
SOX9	cg06716655	-0.00700614	0.0201137	0.00726744	0.66771	0.00205051	0.553237	-0.00613052	0.203623	-0.00188975	0.516218	0.00362086	0.262048	-0.00773784	0.136062
SOX9	cg06806891	-0.0080451	1.31e-05	-0.00291319	0.717717	-0.00753791	0.116382	-0.00834124	0.0117083	-0.00461643	0.0214467	0.00101922	0.680257	-0.00781476	0.0279617
SOX9	cg06829760	-0.000342002	0.821222	-0.00345093	0.724171	-0.00265331	0.535576	-0.00409968	0.118107	0.00285617	0.121871	-0.00140509	0.546456	-0.00797129	0.00565541
SOX9	cg06869619	-0.00507968	0.000560514	0.00637886	0.564296	-0.00447617	0.339764	-0.00257595	0.327013	-0.00625583	0.000363423	-0.00212802	0.411243	0.00306199	0.268368
SOX9	cg06872019	-0.000513315	0.801142	0.00712683	0.55102	-0.00742226	0.219804	-0.00328907	0.312705	0.00106227	0.685678	-0.00305655	0.337366	-0.00430442	0.27739
SOX9	cg06909315	0.00200724	0.314857	-0.00335148	0.773779	0.00667173	0.285452	0.00189174	0.609422	0.00131334	0.575083	0.00339793	0.299677	0.00176683	0.648717
SOX9	cg06981309	-0.0095612	0.0282476	0.00224377	0.926971	0.015479	0.141362	-0.00105675	0.891134	-0.00790584	0.00601714	0.00817124	0.208673	-0.00158282	0.827798
SOX9	cg07026925	-0.00288405	0.0959206	-0.00078074	0.952819	0.000745149	0.886578	0.00157594	0.60483	-0.003852	0.0569351	-0.00178428	0.535011	0.00259316	0.436627
SOX9	cg07082452	-0.00638919	0.000892572	-0.00459129	0.722042	-0.00355476	0.472805	-0.00515414	0.132213	-0.00243214	0.215462	0.00245	0.410907	-0.00710182	0.0532051
SOX9	cg07095530	-0.00591843	0.00296151	-0.00257793	0.849002	-0.0048722	0.342986	-0.00352317	0.313766	-0.00359072	0.0679195	0.00359837	0.264368	-0.00559027	0.146008
SOX9	cg07107453	-0.00319542	0.350972	0.0108482	0.573489	-0.00472699	0.669227	-0.00224836	0.700009	0.00373813	0.373042	0.000632649	0.908242	-0.0129141	0.0497067
SOX9	cg07123796	-0.00265662	0.245926	-0.0122417	0.310571	0.00222848	0.787426	-0.00217037	0.561312	0.00168362	0.531421	-0.000161893	0.967953	-0.0074541	0.0946153
SOX9	cg07188863	-0.00495633	0.00983687	0.00349758	0.61984	-0.00400347	0.485533	-0.00273859	0.403618	-0.00274859	0.222376	0.00204266	0.468611	-0.00406731	0.277137
SOX9	cg07195105	-0.00778578	0.00351084	-0.0145225	0.206575	-0.00512049	0.506843	-0.0103357	0.0183627	-0.00588495	0.0751748	0.00170104	0.651948	-0.00392503	0.451274
SOX9	cg07253769	0.00258489	0.223134	-0.00594267	0.676072	-0.00658046	0.236868	0.000969759	0.800299	0.00266504	0.243317	-0.00332471	0.307954	5.3e-05	0.989538
SOX9	cg07268124	-0.00109663	0.647458	-0.00855711	0.601322	0.00510388	0.483065	0.00170799	0.717858	-0.00294671	0.269013	0.00124522	0.772479	0.00385323	0.409018
SOX9	cg07276449	-0.00663659	0.00120023	-0.00628332	0.348766	-0.000272335	0.948688	-0.00226189	0.458293	-0.00552254	0.0296388	0.00171141	0.471172	-0.00194893	0.622405
SOX9	cg07293059	-0.00579238	0.00433341	-0.00200201	0.78006	-0.00535814	0.343358	-0.00375709	0.263539	-0.00418857	0.0701769	0.00150293	0.582197	-0.00403466	0.309935
SOX9	cg07317117	0.00205217	0.0920861	-0.0103789	0.0646629	-0.00203965	0.548603	-0.000675769	0.735731	0.00327325	0.0303774	-0.000986947	0.589096	-0.00388514	0.0929312
SOX9	cg07362849	-0.00429561	0.0276735	-0.00115505	0.91666	0.00139951	0.750575	-0.00263265	0.42099	-0.00236831	0.21839	0.00209447	0.422124	-0.0036307	0.298398
SOX9	cg07413417	0.0011112	0.605307	-0.0122538	0.44525	-0.0082496	0.18966	-0.00174315	0.648896	0.00205334	0.410025	0.000486052	0.881562	-0.00386338	0.358338
SOX9	cg07451531	-0.000299146	0.852326	-0.0199862	0.0411524	-0.00893475	0.0701474	-0.00330368	0.235599	0.00135386	0.498862	0.00051022	0.840624	-0.00349874	0.2628
SOX9	cg07474797	-0.00740755	0.00106914	-0.00642531	0.687675	-0.0026569	0.664221	-0.00356662	0.372506	-0.00601036	0.0174682	0.0034098	0.316137	-0.00396597	0.369488
SOX9	cg07573085	-0.000498488	0.835271	0.00240165	0.875997	-0.00987725	0.0822605	-0.00710182	0.0727964	-0.000397204	0.895971	-0.00446021	0.252885	-0.000732456	0.87478
SOX9	cg07596065	-0.0035378	0.0298584	-0.0152702	0.296098	-0.00696996	0.180437	-0.0021736	0.485517	-0.00258068	0.171215	0.000221436	0.941837	-0.00211517	0.501506
SOX9	cg07624918	-0.00520818	0.0152748	-0.0101056	0.520042	-0.00803274	0.190827	-0.00361085	0.278709	-0.00671316	0.0252413	0.00122633	0.706335	0.0027638	0.512051
SOX9	cg07660627	-0.0015157	0.559568	-0.0308338	0.0501088	-0.0107904	0.103888	-0.00737453	0.0850992	0.00190569	0.579371	-7.2e-05	0.985154	-0.00546384	0.274217
SOX9	cg07671185	-0.00994671	0.000562138	-0.0162476	0.257842	-0.00447624	0.539777	-0.00681685	0.151485	-0.00719881	0.0318436	0.00473858	0.210452	-0.00676639	0.226666
SOX9	cg07732037	0.00214788	0.548369	-0.0274209	0.043473	-0.0165419	0.106856	-0.0107027	0.0732524	0.00484419	0.236436	-0.00411408	0.471127	-0.00379987	0.574486
SOX9	cg07759906	-0.00556215	0.00351036	0.0040502	0.663841	0.000138268	0.981399	-0.000773746	0.812368	-0.00455908	0.0370768	0.000913626	0.756645	-0.00158083	0.670823
SOX9	cg07787977	-0.00137103	0.525407	-0.00648282	0.613731	-0.0102146	0.0944247	-0.00526575	0.154665	-0.000764551	0.754841	-0.00177895	0.622299	-0.00211385	0.595014
SOX9	cg07815522	-0.0119873	0.111945	0.0140413	0.810316	0.0236847	0.233979	-0.00112884	0.938757	-0.00334765	0.254667	0.00629511	0.594789	-0.00942818	0.449991
SOX9	cg07824155	-0.00138378	0.389644	-0.00875591	0.392296	0.000601967	0.912998	0.000301489	0.921532	-0.000691367	0.704803	-0.0015318	0.585276	-0.00163083	0.600704
SOX9	cg07824483	-0.00830851	0.000583256	-0.0146753	0.17732	-0.00501027	0.454736	-0.00357435	0.376771	-0.00611537	0.0235286	0.00520119	0.12928	-0.00429815	0.356292
SOX9	cg07833467	-0.00156494	0.64871	-0.0201466	0.473209	0.0156206	0.208983	0.00431701	0.501549	0.000543176	0.886001	0.00445784	0.516269	-0.000964619	0.883341
SOX9	cg07839313	-0.00201376	0.30452	-0.00245296	0.852814	0.00852658	0.107055	0.00233076	0.515372	-0.000674764	0.736074	0.00286491	0.354363	0.000204365	0.954732
SOX9	cg07839457	-0.00426093	0.493004	0.0212397	0.552127	0.0217005	0.0627376	0.00591524	0.582927	0.00371527	0.40622	0.000201206	0.977608	-0.00976664	0.334919
SOX9	cg07862320	0.00535099	0.0225801	-0.0179077	0.41054	0.00554569	0.340388	0.00467576	0.28778	0.00519425	0.0585372	-0.00156913	0.684263	5.86e-05	0.989908
SOX9	cg07871059	0.000197036	0.865613	-0.0117556	0.129544	-0.00293747	0.504926	-0.00213139	0.319045	0.000100044	0.937839	0.000301436	0.887262	-0.000510774	0.816838
SOX9	cg07878065	-0.00191825	0.133072	-0.00470564	0.536765	-0.000757689	0.657522	-0.00239656	0.268265	-0.0004427	0.771174	0.000845917	0.54178	-0.00430915	0.0785999
SOX9	cg07957619	-0.00580524	0.00167956	0.000385032	0.97583	-0.00181309	0.733207	-0.00317266	0.304621	-0.00489574	0.022225	-0.000349139	0.911192	-0.00410583	0.244932
SOX9	cg08044454	-0.00744334	0.00213378	-0.00712314	0.493639	-0.0026225	0.702482	-0.00426601	0.29608	-0.00613389	0.0361545	0.00266994	0.427617	-0.00354142	0.451217
SOX9	cg08084228	-0.00627031	0.0033998	0.00840846	0.512957	-0.00583637	0.431909	-0.00134508	0.741469	-0.00761815	0.000248195	0.000419481	0.916873	0.000963164	0.814272
SOX9	cg08090640	0.00182869	0.36691	-0.0097351	0.389669	0.0062063	0.392356	0.000405782	0.917727	0.00497629	0.0271911	0.000822635	0.81387	-0.00615268	0.119168
SOX9	cg08099136	2.73e-05	0.992319	-0.00492027	0.836671	0.0103518	0.121527	0.00164459	0.754927	0.00269521	0.356379	0.00261794	0.546425	-0.0053524	0.307358
SOX9	cg08122652	-0.0104286	0.105471	-0.0182065	0.726121	0.0203585	0.273738	0.000418542	0.974273	-0.00620415	0.0123337	0.00799712	0.481225	-0.00279938	0.800912
SOX9	cg08123045	-8.96e-05	0.968869	-0.00889189	0.608103	-0.0129817	0.0368458	-0.00725281	0.0619167	0.00267173	0.382568	-0.00206302	0.567007	-0.0065919	0.145053
SOX9	cg08188436	0.00094193	0.450662	-0.0131603	0.0997511	0.000781701	0.822593	0.00186725	0.353477	0.00113883	0.50427	0.00139278	0.447354	0.00045269	0.853058
SOX9	cg08203231	0.00342274	0.210065	-0.0170904	0.37679	-0.00715396	0.350709	7.37e-05	0.986818	0.00173863	0.609677	-0.00407884	0.331459	0.00464885	0.378113
SOX9	cg08215318	-0.00806418	0.00208448	-0.0158133	0.313066	0.00232485	0.6322	-0.00316038	0.486838	-0.00634492	0.0256372	0.00806546	0.041938	-0.00374917	0.456146
SOX9	cg08244262	0.000135289	0.729848	-0.00145588	0.410418	-0.00101415	0.152301	-0.000171172	0.766489	0.000862787	0.122533	-0.000364351	0.457788	-0.00129569	0.0833989
SOX9	cg08293124	-0.00455053	0.0237221	0.00169095	0.870905	-0.00329405	0.546999	-0.00313898	0.375457	-0.00109266	0.605418	0.00273543	0.344843	-0.00539454	0.16729
SOX9	cg08293824	-0.00535752	0.0940982	0.00823085	0.756071	-0.000918996	0.920723	-0.00760925	0.185906	-0.000671709	0.86576	0.00501724	0.337937	-0.00954119	0.123789
SOX9	cg08304487	-0.00785246	0.00130023	0.00044943	0.953168	-0.0063848	0.400823	-0.00323446	0.44141	-0.00719299	0.0118552	0.000328937	0.925559	-0.00165433	0.7293
SOX9	cg08309069	0.00549933	0.204916	-0.0425172	0.152663	0.00444115	0.719627	0.00155643	0.836561	0.0120892	0.0328654	0.00327733	0.625809	-0.0139561	0.0980755
SOX9	cg08318732	-0.00203487	0.428754	-0.0496514	0.0190212	-0.000508063	0.945355	-0.00517198	0.26636	-0.00189281	0.54769	0.00481569	0.282475	-0.00140798	0.779617
SOX9	cg08387293	-0.00153372	0.363524	-0.0109498	0.481181	-0.00929395	0.034156	-0.00740643	0.00812044	0.00160884	0.434953	0.00187496	0.464938	-0.00750473	0.0176314
SOX9	cg08418670	-0.0103788	5.78e-06	-0.0339408	0.026772	-0.00848172	0.111881	-0.0109628	0.00424091	-0.00705397	0.00922661	0.00590098	0.0834075	-0.00878438	0.0461971
SOX9	cg08433366	-0.00252949	0.0933212	-0.00755651	0.401002	-0.00493517	0.228454	-0.00461706	0.0724223	-0.00360465	0.0568675	0.00168096	0.4425	0.00166672	0.571836
SOX9	cg08440485	-0.00179505	0.4496	0.0144525	0.462187	-0.00517687	0.502755	-0.00407067	0.354923	-0.00241722	0.3931	-0.00279285	0.531457	-0.000940509	0.837828
SOX9	cg08459290	-0.00500908	0.0166467	0.00441719	0.680504	-0.00112507	0.834502	-0.00308298	0.387861	-0.0032918	0.175875	0.000818141	0.776079	-0.0043378	0.289272
SOX9	cg08470588	-0.00526545	0.0261978	-0.000397553	0.966924	-0.003992	0.567145	-0.00334391	0.416951	-0.00289126	0.295577	0.00151438	0.651771	-0.00615648	0.186276
SOX9	cg08538199	-0.00725129	0.00326305	-0.00989884	0.234773	-0.0046283	0.504639	-0.00504757	0.220213	-0.00403866	0.153949	0.00372438	0.282049	-0.00754532	0.113936
SOX9	cg08549335	-0.000964223	0.749069	0.0151934	0.541643	0.00462192	0.649324	-0.00176709	0.759608	0.00166574	0.638641	0.000298886	0.955185	-0.00386786	0.513053
SOX9	cg08553572	-0.00376597	0.0435863	0.000364202	0.981396	-0.0049514	0.316627	-0.00291968	0.382819	-0.000703767	0.731554	-1.92e-05	0.994772	-0.00763436	0.0364257
SOX9	cg08585593	-0.00682219	0.00314348	-0.0158585	0.252206	-0.00626465	0.282165	-0.00548196	0.146754	-0.00436825	0.1522	-0.00505902	0.122033	-0.00570271	0.199482
SOX9	cg08609163	-0.00315022	0.174555	-0.0261298	0.16942	-0.00527403	0.402207	-0.00161082	0.682628	-0.00637777	0.0331832	0.00194143	0.603077	0.00739841	0.103424
SOX9	cg08619515	-0.00983574	5.91e-05	-0.021505	0.166974	-0.0175163	0.0210122	-0.00928178	0.0193687	-0.00735183	0.0259167	-0.00223554	0.5509	-0.00346442	0.453292
SOX9	cg08701420	-0.00838399	0.000920282	0.00251646	0.825458	-0.00689078	0.355167	-0.00647322	0.123078	-0.00539759	0.0572416	0.00195779	0.599047	-0.00723945	0.139499
SOX9	cg08738516	0.000988744	0.367307	-0.00447063	0.613956	-0.006668	0.0256018	-0.00369088	0.0442325	0.00249526	0.0469679	-0.00145564	0.381731	-0.00409312	0.0428278
SOX9	cg08779606	0.00125889	0.49459	0.0165316	0.159581	-0.0101514	0.0254241	-0.00679659	0.0271196	0.00472111	0.0364159	-0.00612786	0.0239929	-0.00637849	0.0667902
SOX9	cg08779886	-0.00556638	0.0216468	-0.0253032	0.0558163	-0.0103668	0.151725	-0.00351357	0.372974	-0.00971833	0.00161893	-0.00314206	0.397195	0.00581681	0.21724
SOX9	cg08818207	0.00198411	0.522998	-0.00731368	0.765409	0.0128646	0.0992056	0.00550566	0.377437	0.00404068	0.131577	-0.000568171	0.911469	-0.00512963	0.379849
SOX9	cg08836972	0.000834624	0.755298	-0.0313187	0.155584	-0.00458958	0.550481	-0.00154053	0.743669	-0.000171692	0.957547	0.000323066	0.937594	0.00166207	0.746317
SOX9	cg08863777	-0.00717533	0.000547789	-0.0126472	0.356652	-0.00402607	0.469758	-0.00836392	0.0264691	-0.0026343	0.206655	0.00503389	0.146177	-0.0104754	0.00799557
SOX9	cg08875995	-0.0054499	0.00426068	-0.00447395	0.609806	-0.00346414	0.56143	-0.0035633	0.271385	-0.00352529	0.11517	0.00174905	0.54855	-0.00450857	0.224852
SOX9	cg08888522	-0.00260794	0.529682	0.0116989	0.70476	0.0191172	0.278043	0.00873092	0.341211	-0.00145283	0.220133	0.000505319	0.954434	-0.00114043	0.881008
SOX9	cg08894462	-0.00735449	0.0229279	-0.000174575	0.988163	-0.00980117	0.275238	-0.0100372	0.0598247	-0.00463041	0.246028	-0.000902519	0.836366	-0.00720884	0.257991
SOX9	cg08924203	-0.00433124	0.019716	0.00300527	0.721774	0.0026834	0.496549	-0.00266666	0.377802	-0.00417383	0.0576674	-9.86e-05	0.961631	0.00418999	0.228873
SOX9	cg08926253	-0.00734504	0.0515497	-0.0108599	0.672423	0.00984208	0.413358	-0.0039406	0.599323	-0.00298896	0.215328	0.00576378	0.39363	-0.00858815	0.204234
SOX9	cg08998192	0.000201343	0.93259	-0.0248351	0.192745	0.00900375	0.175761	0.00434551	0.269182	0.00217921	0.48795	0.00280736	0.456041	-0.00231522	0.616495
SOX9	cg09006487	-0.00187252	0.371621	-0.0032933	0.884049	0.00342003	0.506403	-0.000296915	0.935845	-0.00335495	0.221073	0.00260774	0.447491	0.00320532	0.437399
SOX9	cg09026253	-0.00255685	0.368237	-0.000904233	0.941984	0.00191069	0.847568	0.000425712	0.940339	-0.00459768	0.0841211	0.00228216	0.654918	0.00479661	0.378433
SOX9	cg09053843	-0.00463549	0.0757572	0.0119722	0.431072	0.00469995	0.453346	-0.00100455	0.825022	-0.00238482	0.376336	-0.00103956	0.765871	-0.00121828	0.795874
SOX9	cg09071007	-0.00200034	0.517191	-0.0199562	0.295434	0.00729397	0.28504	-0.00206972	0.685884	0.00251091	0.531763	0.00333675	0.428702	-0.0117943	0.0471188
SOX9	cg09153462	-0.00425154	0.0447896	0.00393621	0.679946	0.00123404	0.838341	0.00138017	0.716409	-0.00298439	0.126456	0.00155032	0.637369	-0.00243142	0.523745
SOX9	cg09166556	-0.00795337	0.00611077	-0.00296419	0.779238	0.00144417	0.871044	-0.00300751	0.539291	-0.00653394	0.0343886	0.00594158	0.166531	-0.00303899	0.589841
SOX9	cg09168222	-0.00325156	0.0770264	-0.00710499	0.561505	0.00183475	0.733197	-0.00310771	0.33328	-0.000493904	0.811236	0.000782349	0.795018	-0.00459369	0.175811
SOX9	cg09210680	-0.00117428	0.424631	-0.00629226	0.487693	-1.61e-05	0.996573	-0.000823543	0.73369	-0.00117317	0.551944	-0.000662458	0.763181	-0.000149291	0.958438
SOX9	cg09225336	0.00113335	0.737352	-0.0145889	0.493666	-0.0120695	0.344685	-0.00204109	0.753214	0.000528681	0.889142	-0.00194357	0.7595	0.000960256	0.884131
SOX9	cg09243552	-3.01e-05	0.990489	-0.00985183	0.504735	-0.00888811	0.232184	-0.00258398	0.561065	0.000126158	0.965182	-0.000221261	0.956538	0.00120023	0.803654
SOX9	cg09251764	-0.00179765	0.258442	-0.0148716	0.108033	0.00226291	0.649628	-0.00147542	0.60185	0.000209632	0.915905	0.00287159	0.279659	-0.00339712	0.268066
SOX9	cg09255910	-0.00415488	0.0129898	-0.00171297	0.854239	-0.00208529	0.653841	-0.00316275	0.272744	-0.00227802	0.201628	0.00175526	0.476142	-0.00515068	0.114904
SOX9	cg09280971	0.000370104	0.803093	-0.010923	0.35963	-0.00173688	0.655018	-0.00152681	0.543219	0.00100505	0.603222	0.000815615	0.723691	-0.00157055	0.587258
SOX9	cg09286671	-0.00409028	0.0363279	-0.02668	0.029125	-0.00233488	0.732926	-0.006402	0.0592402	-0.00207778	0.410318	0.00121357	0.717678	-0.00409401	0.283411
SOX9	cg09304470	-0.00577828	0.0572969	0.0196967	0.401872	-0.00358108	0.693772	-0.00481599	0.379022	-0.00253822	0.472956	0.0002373	0.961358	-0.00517368	0.379916
SOX9	cg09370867	-0.0112841	0.00357567	-0.0312281	0.178427	-0.00731154	0.437243	-0.0074584	0.270985	-0.0060019	0.167104	0.00514506	0.383941	-0.0105656	0.154812
SOX9	cg09379489	0.00493916	0.0664603	-0.0324832	0.238926	0.0107078	0.152802	0.00596579	0.250281	0.00474739	0.113743	0.00147877	0.75748	4.98e-05	0.992502
SOX9	cg09399176	-0.000355039	0.829957	-0.00673209	0.623475	-0.00853057	0.0762143	-0.0061737	0.0274679	0.00187926	0.371636	-0.00346916	0.211919	-0.00554234	0.0840122
SOX9	cg09468055	-0.0073082	0.000297906	-0.00485106	0.49093	-0.00491359	0.343443	-0.00485305	0.145881	-0.00400913	0.0887548	0.00125453	0.62964	-0.00647541	0.0972242
SOX9	cg09519959	-0.00405428	0.0683758	-0.00962862	0.262204	0.00314293	0.765217	-0.00171082	0.702166	-0.00467019	0.037158	0.00412404	0.388584	0.00110206	0.797999
SOX9	cg09548275	-0.00163271	0.547215	-0.0205885	0.31927	-0.0167994	0.031752	-0.0058931	0.239492	-0.00176586	0.574672	-0.00438481	0.359671	-0.000802858	0.879739
SOX9	cg09606526	0.00320449	0.0566513	-0.00314472	0.789992	0.0011348	0.808601	0.00131277	0.662442	0.00260471	0.175213	-0.0025637	0.365193	0.000863193	0.78726
SOX9	cg09618291	-0.00064995	0.755696	-0.00830129	0.511664	-0.00866441	0.138899	-0.0043148	0.251036	0.000646059	0.793218	-0.0041404	0.242136	-0.00189618	0.637388
SOX9	cg09625543	-0.00623469	0.0376794	-0.0133153	0.573819	-0.00486486	0.557541	-0.0051339	0.33305	-0.00834396	0.0278019	0.00419868	0.393881	0.00664117	0.261029
SOX9	cg09662329	-0.000150519	0.916777	0.00220899	0.792419	-0.000928487	0.796366	-0.00144098	0.552447	0.00197021	0.299489	-0.000611007	0.762611	-0.00392305	0.164684
SOX9	cg09663566	-0.00290237	0.0309936	0.00978912	0.38689	-0.0013232	0.74314	-0.000962307	0.713922	-0.00288955	0.0339675	0.000316614	0.907809	0.000585926	0.820889
SOX9	cg09740468	-0.00590182	0.00579245	-0.00989935	0.400682	-0.00295466	0.660558	-0.00383371	0.299221	-0.00376567	0.131654	0.00343794	0.312039	-0.00592362	0.154062
SOX9	cg09837467	-0.0038856	0.155227	-0.0164437	0.308937	0.000916694	0.884917	-0.00217946	0.647684	-0.00669815	0.050285	0.00440558	0.233845	0.00607652	0.255251
SOX9	cg09858955	-0.00783342	0.0556314	-0.0336411	0.313409	0.0002726	0.973518	-0.00370618	0.607866	-0.00525331	0.22307	0.00937579	0.117699	-0.00460147	0.536411
SOX9	cg09888648	-0.00258003	0.224628	-0.0288131	0.0692635	-0.00706234	0.178815	-0.005917	0.0906654	-0.0018283	0.514007	-0.000680242	0.822863	-0.000496034	0.90251
SOX9	cg09917274	-0.00211204	0.298845	-0.0170886	0.223116	-0.00351027	0.489522	-0.00525291	0.152358	-0.001159	0.649471	0.00286578	0.347982	-0.00129795	0.7457
SOX9	cg09930046	-0.00345851	0.0436959	-0.00017535	0.981497	-0.00330477	0.553161	-0.00227098	0.430127	-0.00162857	0.414468	0.00135879	0.611172	-0.00548403	0.103747
SOX9	cg09940677	0.000452613	0.706237	0.00842113	0.209991	-0.00196023	0.497495	-0.00233108	0.222994	0.000284532	0.855089	-0.00104498	0.536424	0.000153511	0.94689
SOX9	cg09948374	-0.00534797	0.235155	-0.022558	0.442067	0.0228526	0.0402781	0.0048583	0.572041	-0.00526192	0.128982	0.0076022	0.263506	0.00560074	0.479513
SOX9	cg10020520	-0.00423177	0.0129955	-0.00129346	0.867158	-0.00214703	0.644171	-0.00225837	0.428439	-0.00302895	0.140568	0.000580095	0.809243	-0.00344357	0.300934
SOX9	cg10024280	-0.00140781	0.612982	0.00558361	0.860046	-0.00729956	0.28286	-0.00252538	0.601993	-0.00273252	0.431247	0.00250119	0.584888	0.00205444	0.707302
SOX9	cg10065266	-0.00346701	0.0402244	-0.00618183	0.570214	-0.00272887	0.556184	-0.00259966	0.365489	-0.00146199	0.470327	0.00153646	0.534328	-0.00494876	0.134246
SOX9	cg10093938	-0.00572999	0.00971544	-0.0116595	0.31607	-0.001039	0.846303	-0.00248504	0.474872	-0.00374238	0.143176	0.0034066	0.231226	-0.0055042	0.199117
SOX9	cg10152449	-0.00572511	0.0422728	-0.0227635	0.0719377	0.00101034	0.88972	-0.00190585	0.674607	-0.002232	0.51012	0.00427578	0.235468	-0.00532308	0.319511
SOX9	cg10161996	-0.000249124	0.863876	-0.0116943	0.284089	0.000627373	0.867334	-0.00108307	0.675283	0.00140801	0.41864	0.00193694	0.373313	-0.0040108	0.15519
SOX9	cg10163895	-0.00642658	0.173897	0.0705259	0.0976692	0.0084377	0.584107	-0.00278608	0.750603	-0.00694861	0.192367	-0.00403119	0.648393	0.00455331	0.61614
SOX9	cg10187792	-0.000179917	0.852285	0.00314967	0.528252	-0.000899458	0.75565	0.00032683	0.846796	-0.000334751	0.779729	0.000333351	0.810107	-0.000604435	0.746594
SOX9	cg10213935	-0.00274699	0.293226	-0.0105753	0.556051	-0.00247674	0.717958	-0.00320984	0.494498	0.00245289	0.43306	0.00212425	0.600913	-0.00730292	0.147466
SOX9	cg10277044	-0.00971881	0.0024418	-0.000406982	0.976968	0.00173487	0.858433	-0.00118551	0.827607	-0.00917666	0.00942951	0.00472679	0.333127	0.00047198	0.939503
SOX9	cg10327647	-0.000998084	0.48376	-0.00901496	0.327592	-0.00278074	0.419792	-0.00294459	0.202624	-0.000103873	0.95756	0.000356323	0.866609	-0.00259545	0.354167
SOX9	cg10334035	-0.000950424	0.454251	-0.00126517	0.822688	-0.00535007	0.161306	-0.00176222	0.399765	-0.00140414	0.381394	-0.000486525	0.787493	0.00155889	0.526789
SOX9	cg10346606	-0.00688749	0.00274768	-0.00229721	0.852421	-0.00310282	0.615215	-0.00442845	0.261887	-0.0039346	0.117747	0.0030504	0.37247	-0.00676426	0.127284
SOX9	cg10439456	-0.00185338	0.584058	-0.0250134	0.287893	0.00968312	0.261129	0.000833088	0.893105	0.000355531	0.931942	-0.00155222	0.785712	-0.0034518	0.600349
SOX9	cg10549986	-0.00587211	0.0235352	0.0101733	0.477765	0.00194974	0.603618	-0.00539751	0.182849	-0.00109403	0.669613	0.00345441	0.230848	-0.00722628	0.0950946
SOX9	cg10552523	-0.00234643	0.423728	0.0104839	0.563812	0.00592535	0.459183	0.00151141	0.786339	-0.00411103	0.143401	0.00109231	0.80442	0.00173387	0.751962
SOX9	cg10563063	-0.00794371	0.000783134	-3.24e-05	0.998694	-0.00317042	0.557452	-0.00625566	0.137183	-0.00421204	0.0939178	0.00784107	0.0402415	-0.00754582	0.0960141
SOX9	cg10666909	0.00430776	0.0453757	-0.0143727	0.325766	0.00791824	0.174667	0.00227708	0.559767	0.00360487	0.189108	0.00214374	0.512483	0.000943254	0.824153
SOX9	cg10710569	-0.00429685	0.190949	0.0204559	0.141706	0.00789716	0.409674	-0.00157882	0.774074	0.000146513	0.96762	0.000796405	0.870118	-0.00724002	0.225529
SOX9	cg10718809	-0.00464595	0.0197332	-0.00289177	0.719465	-0.00215845	0.714058	-0.00282603	0.418408	-0.00279508	0.213622	0.00153185	0.603643	-0.00514136	0.185625
SOX9	cg10728454	-0.00085271	0.79021	-0.0271019	0.23197	-0.0117744	0.209716	-0.00640914	0.281292	0.00062746	0.853579	0.00583344	0.271352	-0.00291508	0.63779
SOX9	cg10734665	-0.000609829	0.78021	-0.00607435	0.652189	0.00446002	0.427217	0.00153283	0.691448	0.00147621	0.515433	0.00105714	0.747495	-0.00401942	0.316305
SOX9	cg10740245	-0.00396499	0.0743593	0.00232554	0.864639	-0.0168247	0.00504157	-0.00693474	0.0680517	-0.00169857	0.513158	-0.0031849	0.296339	-0.005227	0.216423
SOX9	cg10771443	-0.00970828	0.000439992	0.00803074	0.253957	0.00757953	0.174875	0.000482815	0.902378	-0.0130651	0.000188911	0.00203742	0.478234	0.0116052	0.0160262
SOX9	cg10778971	-0.00165455	0.133562	0.00212914	0.801536	0.00412382	0.345458	-0.000745221	0.736719	-0.00133277	0.221664	0.00231421	0.290171	-0.000825647	0.695618
SOX9	cg10784983	-0.00378247	0.0464008	0.001424	0.844654	0.00118782	0.820846	-0.00027552	0.929785	-0.0025577	0.268953	0.00260818	0.333963	-0.00354468	0.34086
SOX9	cg10901323	-0.00531661	0.0111089	0.00265276	0.747716	-0.000504104	0.93569	-0.00371021	0.314227	-0.00343205	0.156193	0.00106081	0.725189	-0.0050257	0.21834
SOX9	cg10922280	0.00167949	0.31342	0.00347252	0.641029	0.00085213	0.820288	0.00335316	0.225127	0.000727668	0.736936	-0.00131792	0.545066	0.00204022	0.52604
SOX9	cg10958877	-0.00155637	0.439916	-0.00994484	0.520507	-0.00295453	0.600366	-0.0035695	0.323995	-0.00348394	0.176114	-0.00230231	0.501498	0.00280474	0.475143
SOX9	cg10959651	-0.00708127	0.0210927	0.000278403	0.988821	0.00737228	0.262937	-0.00407129	0.430404	-0.00175358	0.490171	0.00513203	0.242018	-0.00786551	0.122237
SOX9	cg10969412	0.00125273	0.384893	-0.00857874	0.281306	0.00453873	0.316741	0.00137802	0.589134	0.000486811	0.785168	-0.000203074	0.934415	0.00145604	0.605426
SOX9	cg11016993	-0.00644838	0.0065906	0.00614964	0.505967	0.00783801	0.225483	-5.48e-05	0.988979	-0.00574082	0.0238748	0.0041809	0.223932	-0.000183064	0.965828
SOX9	cg11029522	-0.00221902	0.357188	-0.00146364	0.931879	0.0134028	0.0543796	0.00335569	0.431647	-7.99e-05	0.973853	0.00496065	0.181128	-0.00303942	0.495069
SOX9	cg11035483	0.00364295	0.0380851	-0.00801251	0.427363	-0.00178741	0.706671	-0.000760898	0.802927	0.00252125	0.165667	-0.000958505	0.699393	0.00153634	0.651525
SOX9	cg11047325	-0.00175929	0.671971	0.0256726	0.266585	0.00674608	0.5281	0.000782353	0.914291	-0.000150299	0.976007	-0.000320906	0.96096	-0.00234832	0.763956
SOX9	cg11095027	-0.00199573	0.241222	-0.00730223	0.465588	-0.00534887	0.204331	-0.00340016	0.266908	-0.001701	0.406761	0.000547587	0.825759	-0.000356034	0.914703
SOX9	cg11105610	-0.00170247	0.26549	-0.00905048	0.337643	0.0043595	0.403814	-7.14e-05	0.980478	-0.00223254	0.164191	0.00278837	0.287089	0.0016427	0.571198
SOX9	cg11132334	0.00304367	0.0532169	-0.0248569	0.0374559	0.00156675	0.689288	0.0017243	0.513897	0.00217136	0.237532	0.00188812	0.448198	0.00201232	0.486864
SOX9	cg11163555	-0.00122457	0.449429	0.00891128	0.201224	-0.00350859	0.446726	-0.000299436	0.918942	-0.00151174	0.464655	-0.00454674	0.0517894	-0.00106063	0.740213
SOX9	cg11187245	0.00148721	0.680809	-0.0285221	0.475427	0.0153982	0.174144	0.00370157	0.616668	0.00334134	0.299044	0.000712736	0.919619	-0.00388463	0.565855
SOX9	cg11202345	-0.00168434	0.469594	-0.00575599	0.697812	0.00692681	0.316431	-0.00190436	0.671043	0.000473377	0.856544	0.00170831	0.646971	-0.005035	0.263816
SOX9	cg11211792	-0.00157506	0.536082	-0.00521688	0.714093	0.00792281	0.34293	0.00151849	0.746917	-0.000930136	0.724194	0.00268428	0.532853	0.00104575	0.823597
SOX9	cg11224765	-0.00886787	0.000301093	-0.00808773	0.270251	0.0017462	0.718149	-0.00264154	0.418783	-0.00998657	0.00380359	0.000394689	0.866407	0.00434302	0.336643
SOX9	cg11251971	-0.00117631	0.642172	-0.00515057	0.737782	0.00178209	0.835854	-0.000335613	0.944673	0.00181271	0.463262	0.00115825	0.791368	-0.0082193	0.091948
SOX9	cg11254522	-0.00246799	0.097926	-0.0142964	0.183422	-0.00634882	0.161369	-0.00660372	0.00819851	6.84e-05	0.972191	0.000330782	0.887971	-0.00548143	0.0598662
SOX9	cg11303842	-4.72e-05	0.975162	-0.0060255	0.52498	-0.00702419	0.0774732	-0.00180356	0.476177	-0.0006265	0.746087	-0.000242684	0.911938	0.000461427	0.873709
SOX9	cg11317199	0.000451814	0.888081	-0.0110236	0.468576	-0.00973147	0.41751	-0.00832996	0.166428	0.00365905	0.321918	0.000327697	0.955415	-0.00499094	0.417161
SOX9	cg11320084	0.00167151	0.157725	0.00311538	0.634453	-0.000210791	0.940519	0.000696117	0.698422	0.00198051	0.229259	-0.000490585	0.753925	-0.00238505	0.294504
SOX9	cg11397754	-0.00618267	0.00258705	0.0210218	0.157911	-0.0107771	0.031087	0.000835688	0.811182	-0.00794731	0.00130658	-0.00435635	0.142215	0.00435776	0.26193
SOX9	cg11459681	-0.00559272	0.00519054	-0.0132471	0.106838	0.00473536	0.435686	-0.00235899	0.515579	-0.00520278	0.0302191	0.00127912	0.675344	0.00204114	0.592347
SOX9	cg11562571	0.00295715	0.0716936	0.00239668	0.705329	3.78e-05	0.992811	0.000780872	0.769527	0.00176535	0.400327	0.000647512	0.752898	0.00255	0.420888
SOX9	cg11567978	-0.00385889	0.0884258	-0.017184	0.312419	-0.0165688	0.0127018	-0.0120114	0.0037064	0.000639804	0.805222	-0.00542743	0.169276	-0.00783972	0.0744021
SOX9	cg11587584	0.0034338	0.0905025	-0.0200794	0.155746	0.00538069	0.323499	0.00173638	0.611605	0.00504584	0.0569862	0.00167078	0.604902	-0.0026493	0.502452
SOX9	cg11594821	0.00334867	0.15222	-0.0138868	0.469724	0.00876343	0.188356	0.00255659	0.568409	0.0075657	0.00409965	1.94e-05	0.996001	-0.00789996	0.0818864
SOX9	cg11611544	-0.000153703	0.932193	-0.00472455	0.516342	-0.00477216	0.284148	-0.0022172	0.475396	-0.00133753	0.509401	-0.00112079	0.648547	0.00256051	0.446004
SOX9	cg11617938	0.00379343	0.105644	-0.014628	0.477006	0.0091034	0.124233	0.00351536	0.405805	0.00556984	0.0521806	-0.0008124	0.83775	-0.00385573	0.394675
SOX9	cg11622162	0.000388908	0.72833	-0.00144803	0.811838	0.00320901	0.328549	0.000228359	0.911628	0.00244405	0.0626118	0.00138572	0.421614	-0.00399228	0.0637233
SOX9	cg11638399	-0.00722298	0.00211337	-0.00349342	0.756609	-0.00293587	0.70496	-0.00468768	0.261232	-0.00503459	0.0509189	0.00172106	0.642903	-0.00446784	0.327689
SOX9	cg11643402	-0.00295519	0.107349	-0.000144133	0.989032	-0.00201516	0.660624	-0.00266109	0.357817	-0.00407363	0.0981991	-0.000919991	0.707474	0.00304745	0.400041
SOX9	cg11684450	-0.00410976	0.0293328	-0.0150209	0.341283	-0.00586655	0.125869	-0.0059368	0.0659536	-0.00443802	0.066679	-0.00105519	0.712097	0.000762684	0.834772
SOX9	cg11694510	0.00117212	0.614212	0.00147438	0.921673	0.00440541	0.540342	0.00190942	0.67195	0.00141655	0.536645	0.000638229	0.865458	-0.000883467	0.844023
SOX9	cg11702942	-0.00208265	0.412786	-0.005729	0.715494	0.00949399	0.273809	0.000613873	0.902168	0.000854177	0.63482	0.00331319	0.4575	-0.00439028	0.330091
SOX9	cg11738389	-0.000624121	0.800885	-0.0424625	0.0348223	-0.00381353	0.587375	-0.00266944	0.56277	-0.00175742	0.536892	0.00370855	0.385239	-0.00169056	0.7214
SOX9	cg11829870	-0.00475088	0.00775258	-0.0201652	0.103149	-0.000391996	0.947315	-0.00159843	0.64744	-0.0048305	0.00540256	-0.000369268	0.913679	0.000783463	0.817348
SOX9	cg11847933	-0.00176245	0.295032	-0.00355857	0.749585	-1.59e-06	0.999704	0.000762222	0.771648	-0.00359274	0.118454	-0.00168864	0.507009	0.00547127	0.0967301
SOX9	cg11867489	0.000863606	0.600463	-0.00223196	0.861861	-0.00769512	0.0584056	-0.00600767	0.033685	0.00344562	0.0731719	0.00098744	0.688778	-0.0070292	0.021393
SOX9	cg11920110	-0.000533403	0.81522	-0.0264037	0.149323	-0.000490454	0.9382	-0.00405656	0.325766	0.0010478	0.702368	4.11e-05	0.992239	-0.00319345	0.470412
SOX9	cg11946459	-0.00365597	0.566563	-0.0864199	0.0803418	-0.0132936	0.526908	-0.0170197	0.138522	0.0132371	0.0684594	-0.00814211	0.464382	-0.0329047	0.00654648
SOX9	cg12013713	-0.00548645	0.0433889	-0.0158973	0.426015	0.000950097	0.909518	-0.00122206	0.808997	-0.00346387	0.209557	0.00370234	0.433099	-0.00311897	0.538604
SOX9	cg12037516	-0.00174232	0.175435	0.00135481	0.843917	0.00545096	0.366245	0.000648166	0.814336	-0.00146366	0.104286	0.00277211	0.329303	0.00150743	0.52907
SOX9	cg12049875	-0.00579494	0.00233149	0.00278887	0.673647	-0.00178996	0.7404	-0.00422448	0.184667	-0.00316826	0.147327	0.00353437	0.20258	-0.00621177	0.0941588
SOX9	cg12049992	-0.00122835	0.703919	-0.0301712	0.156657	0.00820847	0.415062	-0.000830937	0.881879	-0.00101428	0.808769	-0.000101888	0.984681	-5.85e-05	0.992502
SOX9	cg12070987	-0.00580071	0.001919	0.00168373	0.894601	-0.000484159	0.924677	-0.00537948	0.108912	-0.00237565	0.209544	0.00382259	0.215556	-0.00643581	0.0731927
SOX9	cg12088946	0.00269075	0.349109	0.00270379	0.879502	0.000936477	0.917466	0.00029976	0.954731	0.00872537	0.0139389	-0.00229544	0.617397	-0.011617	0.0378821
SOX9	cg12094903	0.00370733	0.0826908	0.0157148	0.286382	-0.00465813	0.461761	-0.00183254	0.611502	0.00900499	0.00134301	-0.00302781	0.38887	-0.00901849	0.0303916
SOX9	cg12110437	-0.00797578	0.0834467	0.0251174	0.257072	0.00370937	0.782913	-0.00839354	0.295384	-0.00127216	0.80656	0.00141048	0.834003	-0.0111852	0.185455
SOX9	cg12114203	0.000230394	0.902198	0.00222356	0.861024	0.007793	0.116904	0.00168178	0.570918	-0.00161929	0.507052	0.00262418	0.376823	0.00160065	0.656155
SOX9	cg12141483	-0.00189783	0.152004	-0.00925304	0.113524	-0.00563944	0.203366	-0.00504001	0.0310827	-0.00143029	0.395887	-0.00168396	0.479896	-0.00224047	0.384931
SOX9	cg12172349	-0.00134618	0.0902896	0.00366094	0.377094	-0.000587114	0.866472	-0.000127965	0.93601	-0.00138026	0.0585312	-9.57e-05	0.956852	0.000303709	0.840997
SOX9	cg12187985	-0.00194503	0.409792	-0.0186419	0.354454	0.0024004	0.649617	0.00183144	0.630183	-0.00630381	0.0465226	0.000905482	0.789574	0.00854164	0.0623137
SOX9	cg12299361	-0.00668184	0.00369982	0.00372799	0.635053	-0.00421573	0.526503	-0.0048996	0.205833	-0.00409611	0.123078	0.00329038	0.336631	-0.00551178	0.217209
SOX9	cg12303312	-0.00267319	0.150724	0.00596295	0.505023	-0.00142795	0.797433	-0.000176173	0.956834	-0.00097363	0.643261	0.000333042	0.901208	-0.00419571	0.251454
SOX9	cg12319836	1.82e-05	0.990154	-0.0124567	0.10247	-0.00742129	0.089942	-0.00384392	0.144731	0.000521237	0.74676	-0.000384956	0.866866	-0.000785935	0.779455
SOX9	cg12331471	-0.00101724	0.638303	0.0103229	0.509845	-0.000228273	0.955596	-0.000660756	0.844976	0.00288514	0.241324	0.00108178	0.693138	-0.00678651	0.0769455
SOX9	cg12359279	-0.000181656	0.640656	-0.00085187	0.677638	4.56e-05	0.963604	-0.000623423	0.345678	0.000524225	0.284717	0.000122661	0.813261	-0.00162965	0.0318756
SOX9	cg12371075	-0.00855096	0.000281896	-0.00101627	0.929873	-0.00329129	0.635092	-0.00711935	0.0753788	-0.00481222	0.0763614	0.00225333	0.516036	-0.00814495	0.0743279
SOX9	cg12378285	8.46e-05	0.969948	-0.00394591	0.757546	-0.00510214	0.376144	-0.00447646	0.22221	0.00287031	0.291344	7.6e-05	0.982271	-0.00481231	0.272854
SOX9	cg12379452	-0.00199021	0.178618	0.00361297	0.767178	-0.00349845	0.512157	-0.00137873	0.641837	-0.00016563	0.914917	-0.000742226	0.798603	-0.00300336	0.293755
SOX9	cg12394215	-0.00653094	0.000882533	-0.0138141	0.246882	-0.0105462	0.0659267	-0.0074697	0.019751	-0.00709207	0.00841724	0.00217988	0.437213	0.00144618	0.705693
SOX9	cg12424383	-0.00282635	0.0158555	-0.00643042	0.279098	-0.000941512	0.857072	-0.000479375	0.842409	-0.0029107	0.00310585	-0.000422189	0.870342	0.000821583	0.713749
SOX9	cg12439472	-0.0168203	0.0581118	-0.00912991	0.860938	0.0169427	0.356025	-0.0189326	0.209275	0.00413448	0.598077	0.0174096	0.136264	-0.0342866	0.023473
SOX9	cg12461141	-0.00484572	0.0505692	-0.020865	0.170364	-0.00240238	0.753226	-0.00765567	0.119369	1.93e-05	0.993639	0.00437175	0.298882	-0.00855769	0.0655298
SOX9	cg12539787	0.000460503	0.820686	0.0147781	0.34012	-0.00817005	0.0658154	-0.00301833	0.352236	0.00136243	0.616177	-0.00152782	0.596876	-0.00331783	0.400773
SOX9	cg12551079	-0.00456502	0.0619049	-0.026762	0.082246	-0.00214988	0.723929	-0.00856447	0.0457789	-0.00316048	0.297953	0.0031975	0.355859	-0.00143825	0.763076
SOX9	cg12557158	-0.00173395	0.377755	-0.0234263	0.182659	0.00383159	0.590957	0.000573455	0.894575	-0.00103266	0.504468	0.000988224	0.796236	-9.47e-05	0.980219
SOX9	cg12588917	-0.000359714	0.913463	-0.0100053	0.753823	0.0198413	0.0444701	0.00522917	0.420907	0.000503927	0.885636	-0.000668012	0.908832	0.00133038	0.832286
SOX9	cg12592772	-0.00637929	0.00137147	-0.0061921	0.45215	-0.00177965	0.739149	-0.00277762	0.394671	-0.00482884	0.0386869	0.000967589	0.719168	-0.00457129	0.238828
SOX9	cg12596733	-0.00746193	0.00289281	-0.00332821	0.69265	0.00193385	0.788734	-0.00144329	0.730756	-0.00691494	0.0168399	0.00371381	0.27207	-0.00107923	0.8244
SOX9	cg12611914	-0.00363216	0.189992	-0.00638681	0.567218	-0.00684586	0.351914	-0.00557938	0.232719	0.000280743	0.932639	0.00278458	0.444704	-0.00591292	0.278195
SOX9	cg12614898	0.00151299	0.419597	-0.00905057	0.488763	0.00325572	0.480805	0.000999885	0.723373	9.87e-05	0.970937	-0.000506532	0.850988	0.00256467	0.482943
SOX9	cg12628528	0.00252668	0.150661	-0.00107748	0.925112	-0.00436475	0.391439	-0.00375657	0.220492	0.00438435	0.03906	0.000534381	0.863045	-0.00336693	0.320237
SOX9	cg12757378	-0.000456307	0.746582	-0.0205915	0.168187	8.25e-05	0.986049	-0.00189428	0.46956	-0.00014425	0.930899	-0.000708375	0.792068	-0.00128308	0.63867
SOX9	cg12792363	-0.00738784	0.00685478	0.00492121	0.775675	-0.00351071	0.659837	-0.00374443	0.414257	-0.00466625	0.101174	0.00117622	0.780243	-0.00716288	0.174571
SOX9	cg12798040	-0.00342711	0.237179	-0.028679	0.175363	-0.0124316	0.175298	-0.00976924	0.0773898	-0.000771171	0.814431	-0.000641939	0.895547	-0.00647066	0.255669
SOX9	cg12803108	-0.00380549	0.124063	-0.000625635	0.954116	-0.00730758	0.29538	-0.00174781	0.673112	-0.00345793	0.264969	0.00056066	0.867055	-0.00053944	0.911611
SOX9	cg12807764	-0.00808381	0.0141335	-0.0624103	0.0322413	-0.0204229	0.0215472	-0.0146557	0.0104117	-0.00568172	0.157857	0.00192148	0.717872	-0.00106597	0.867494
SOX9	cg12828896	0.00398888	0.506154	0.0078096	0.853059	0.027553	0.0635536	0.00709344	0.54498	0.0108599	0.0550206	0.00168987	0.849302	-0.00968104	0.376981
SOX9	cg12836643	0.00229361	0.0714818	-0.00495974	0.657569	-0.00308223	0.414349	-6.26e-05	0.977627	0.00341675	0.0228465	-0.000706734	0.744923	-0.00314687	0.184185
SOX9	cg12870332	-0.007867	0.00268342	-0.00506596	0.606786	-0.00758923	0.296909	-0.00351802	0.439694	-0.00548192	0.0469558	0.00148524	0.677896	-0.00425559	0.403863
SOX9	cg12877361	0.00308055	0.100016	0.00400137	0.748349	-0.00755674	0.157286	-0.00204229	0.551257	0.00461111	0.0121372	-0.00192255	0.528771	-0.00255761	0.45309
SOX9	cg12906975	-0.001845	0.21663	-0.0104731	0.210508	0.0048744	0.501896	0.000411521	0.900442	-0.00119261	0.0814427	0.00173406	0.608214	-0.00121415	0.665655
SOX9	cg12945470	-0.00241948	0.266018	-0.0217089	0.0944182	-0.00990024	0.125792	-0.0056916	0.136394	-0.00234244	0.402183	-0.00239238	0.545079	-0.000502275	0.906066
SOX9	cg12955084	-0.00172975	0.327955	-0.00898599	0.446754	-0.00066479	0.877638	-0.00169308	0.555496	-0.0031421	0.189618	0.00053694	0.842201	0.00139154	0.689171
SOX9	cg12975667	-0.00146	0.344707	-0.00237917	0.767469	-0.00186907	0.730322	-0.00144111	0.627619	3.46e-05	0.984492	-0.000844884	0.761963	-0.00404909	0.184164
SOX9	cg12987761	-0.00772301	0.0211138	-0.0185759	0.44654	-0.00673418	0.480459	-0.00619377	0.28823	-0.00431993	0.277061	-0.00740723	0.201847	-0.00468745	0.462518
SOX9	cg12999836	-0.00480288	0.028925	0.0292768	0.0665146	-0.000896782	0.885041	-0.000592612	0.881606	-0.00520238	0.04156	0.000609037	0.879817	0.00143281	0.734224
SOX9	cg13007871	0.0040566	0.0281487	-0.00941385	0.427038	0.0102191	0.0675197	0.00558624	0.0980145	0.00662221	0.00306417	-0.000682373	0.827823	-0.0039025	0.280113
SOX9	cg13045500	-0.0049044	0.0483609	-0.000514539	0.975069	0.00564473	0.495337	-0.0043818	0.348079	-0.00220974	0.46378	0.00481183	0.252711	-0.00400138	0.405208
SOX9	cg13072055	-0.00697046	0.00258057	0.00514018	0.546758	-0.00560388	0.36621	-0.00421552	0.277686	-0.00455658	0.0788114	-0.000443497	0.884875	-0.00562712	0.21285
SOX9	cg13086983	-0.00694573	0.000780883	-0.00912936	0.343637	-0.00179047	0.773262	-0.0029649	0.393723	-0.0054689	0.021136	0.00298114	0.323589	-0.00324373	0.418633
SOX9	cg13092901	-0.00221238	0.137676	0.000470982	0.920833	-0.0036191	0.0896218	-0.00185979	0.366118	0.000193537	0.926507	-0.00306724	0.0216797	-0.00482548	0.0898717
SOX9	cg13100600	-0.00360769	0.198397	-0.00697252	0.74255	-0.0121509	0.182999	-0.0100875	0.0456279	0.000568452	0.849433	0.000919262	0.849837	-0.00881355	0.0842256
SOX9	cg13119178	-0.00491818	0.00481334	-0.00314231	0.767092	-0.00188286	0.681175	-0.00319949	0.257684	-0.00285697	0.182234	0.0010913	0.645524	-0.00400186	0.238195
SOX9	cg13130398	0.00110836	0.757965	-0.000634344	0.974972	0.0327022	0.015151	0.0141032	0.0570307	-0.00159823	0.524344	0.00654176	0.307831	0.00701373	0.294871
SOX9	cg13149147	-0.00406197	0.0254116	-0.00444001	0.701989	-0.00103006	0.770494	-0.00350214	0.229245	-0.00354505	0.136388	0.00088324	0.708239	-0.000970857	0.786069
SOX9	cg13155430	-0.00437063	0.293292	0.0130628	0.653072	0.0106224	0.550028	0.000427392	0.962457	-0.00269561	0.0664317	-0.00181942	0.837947	-0.00137748	0.85721
SOX9	cg13172359	-0.00590718	0.100812	-0.000533482	0.963289	-0.00455494	0.40072	-0.00349404	0.474115	-0.00355257	0.480118	0.000491355	0.897956	-0.00256902	0.706282
SOX9	cg13250178	-0.00574118	0.00333059	0.00104868	0.868412	-0.00297596	0.558027	-0.0058155	0.0921103	-0.00333054	0.127687	0.00209944	0.421908	-0.00559291	0.143212
SOX9	cg13272096	-0.0086162	0.0134789	-0.00584662	0.748058	-0.000254907	0.982558	-0.00728903	0.243705	-0.0027919	0.480814	0.000976699	0.869968	-0.0122613	0.0656585
SOX9	cg13304609	-0.00238252	0.513481	-0.015073	0.568614	0.0162793	0.300872	0.00550634	0.489526	-9.62e-05	0.945812	0.00419709	0.597982	-0.00486453	0.473573
SOX9	cg13343932	-0.00299193	0.36324	0.011036	0.619186	0.00381582	0.641627	-0.000694596	0.905507	-0.00233102	0.560645	-0.000295966	0.954641	1.75e-05	0.997769
SOX9	cg13406746	0.00149704	0.240926	0.0101812	0.305282	0.00576648	0.116298	0.00294281	0.185934	0.00228266	0.156313	0.00110037	0.60685	0.000280938	0.909953
SOX9	cg13419792	-0.00149472	0.0967767	-0.00705567	0.201359	-0.00407345	0.184651	-0.00265491	0.123106	0.000368954	0.697289	-0.00197992	0.234895	-0.00284915	0.0934973
SOX9	cg13443575	-0.00456778	0.0286284	-0.0049437	0.667824	-0.000145899	0.976766	-0.00427255	0.226879	-0.000250562	0.914291	0.00473449	0.124022	-0.00945014	0.0201566
SOX9	cg13452062	-0.0324924	0.0086864	0.0786403	0.441339	0.0130205	0.53218	-0.0295552	0.183394	-0.00776644	0.029588	0.0190566	0.258349	-0.0362976	0.0559332
SOX9	cg13474450	-0.00688989	0.00488027	-0.00445609	0.722805	-0.000153879	0.97926	-0.00190021	0.643684	-0.00599037	0.0290573	0.00406057	0.216448	-0.0015234	0.748584
SOX9	cg13524037	-0.00659589	0.00357597	-0.00702674	0.441801	0.000625777	0.92019	-0.00144277	0.706144	-0.00740976	0.00525434	0.00220534	0.483344	-0.000117935	0.978722
SOX9	cg13525276	0.00469011	0.110216	-0.0306384	0.0854188	-0.00118339	0.887302	-0.000593142	0.907904	0.0039386	0.252994	0.00156398	0.740512	0.000303071	0.957894
SOX9	cg13575216	-0.00348972	0.0252675	0.00511445	0.571338	-0.000639472	0.923857	-0.00266732	0.382018	-0.00154152	0.345925	-0.000370416	0.906028	-0.00238144	0.423945
SOX9	cg13587253	0.00130377	0.63759	-0.0228154	0.276665	-0.0231402	0.0136723	-0.010916	0.0240248	0.00637095	0.0276532	-0.00552894	0.2454	-0.0124602	0.017423
SOX9	cg13618969	-0.00561506	0.0205826	-0.000176673	0.985927	-0.00488471	0.549132	-0.00161228	0.696783	-0.00398462	0.121402	0.000202919	0.957461	-0.00371281	0.433594
SOX9	cg13619623	-0.000847692	0.538718	-0.0078369	0.477335	-0.00332759	0.287243	-0.00241356	0.278213	-0.000193933	0.916322	-0.00089957	0.656947	-0.00140839	0.602954
SOX9	cg13643186	-0.00711839	0.00150842	-0.000343601	0.979222	-0.00304454	0.670318	-0.00455353	0.242993	-0.00549086	0.0239494	0.00233623	0.516067	-0.00507288	0.245777
SOX9	cg13693517	0.00372395	0.0284435	0.000793951	0.953022	-0.00576467	0.25909	-3.83e-05	0.9895	0.00370159	0.0691748	0.00151647	0.581928	-0.000678372	0.833597
SOX9	cg13723336	-0.000954723	0.555216	-0.00766869	0.257089	0.000648807	0.868734	-0.00217814	0.402062	-0.00105967	0.615398	-0.00129662	0.540095	0.000305361	0.92252
SOX9	cg13728275	-0.00575693	0.00582045	-0.00608612	0.399079	-0.0018131	0.7527	-0.00302758	0.388814	-0.00381787	0.129998	0.00380442	0.188682	-0.00477243	0.242951
SOX9	cg13755924	-0.0062893	0.0163079	-0.00663103	0.756407	0.00130797	0.890447	-0.00658505	0.190261	-0.00251978	0.291313	0.00398189	0.435299	-0.00706739	0.138102
SOX9	cg13781414	-0.00372193	0.0161021	-0.00460487	0.538069	-0.00560006	0.216013	-0.00377105	0.171904	-0.002019	0.261972	-0.000186049	0.941187	-0.00393029	0.181854
SOX9	cg13782919	-0.00389087	0.0359517	-0.00632411	0.641686	-0.00135452	0.766154	-0.00191881	0.530886	-0.00700685	0.00568403	0.00161837	0.576737	0.00573385	0.110239
SOX9	cg13785019	-0.000291214	0.901909	0.00148074	0.942853	-0.00517202	0.364257	-0.000225832	0.953621	-0.00243166	0.437294	-0.00153348	0.66986	0.00743208	0.106242
SOX9	cg13789214	-0.00276156	0.1072	-0.0122126	0.157957	-0.00447839	0.317504	-0.00717462	0.0168177	-0.000227802	0.915009	0.000443251	0.855987	-0.00713745	0.0319544
SOX9	cg13844341	-0.00823639	0.000124221	0.000955263	0.928924	-0.00778642	0.198561	-0.00527403	0.16804	-0.00726095	0.00150086	0.00274402	0.401212	-0.00321691	0.439152
SOX9	cg13849515	0.00562975	0.0214773	-0.0115297	0.439545	-0.0035189	0.572483	0.00221638	0.613934	0.00480027	0.0361102	0.00141254	0.708872	0.0029949	0.496268
SOX9	cg13896879	-0.00285011	0.145247	-0.00365685	0.685157	-0.00279277	0.64234	-0.00328276	0.332058	-0.00215344	0.363271	0.0023098	0.456203	-0.00154332	0.686902
SOX9	cg13933891	-0.00407221	0.0526645	0.0014616	0.82498	-0.000142739	0.981507	-0.000345961	0.917638	-0.00269769	0.287195	0.00166662	0.577578	-0.00358083	0.382991
SOX9	cg13935634	-0.0105279	0.000210347	0.00318009	0.864821	-0.00762324	0.418245	-0.00843386	0.0978183	-0.0120977	0.000512166	-0.000301243	0.949564	0.00231384	0.669994
SOX9	cg13953458	0.000152793	0.931679	0.00265028	0.804442	-0.00673949	0.190825	-0.00301494	0.342461	-0.000728916	0.704588	-0.00177925	0.515262	0.00105219	0.753482
SOX9	cg13980638	-0.00652569	0.000812972	-0.00219699	0.833794	-0.00199293	0.703945	-0.00279142	0.400031	-0.00511197	0.01769	0.0020141	0.485261	-0.00360133	0.340942
SOX9	cg14000144	-0.00272094	0.256488	-0.0158015	0.340073	-0.00753296	0.247505	-0.00295814	0.476429	-0.00408249	0.165102	-0.000662888	0.8565	0.00244837	0.591189
SOX9	cg14002778	0.00239653	0.284011	0.0120722	0.255251	0.00124501	0.841332	0.00134637	0.719646	0.000769316	0.768855	-0.00113525	0.734869	0.00189812	0.658244
SOX9	cg14028598	-0.00517465	0.0932911	0.00420891	0.74862	0.000628504	0.948742	-0.00269372	0.607986	-0.00101824	0.761357	0.00480948	0.308669	-0.00943135	0.116772
SOX9	cg14064762	-0.00195067	0.205922	-0.0148735	0.238373	-0.0069022	0.137796	-0.00534201	0.055564	-0.000486759	0.780818	0.00168494	0.547134	-0.0025881	0.383107
SOX9	cg14085060	-0.00402503	0.028186	-0.00330585	0.528843	-0.000503123	0.932201	-0.00342041	0.273777	-0.00142362	0.509272	0.00268966	0.33596	-0.00470773	0.185681
SOX9	cg14126601	-0.00575574	0.0750211	-0.0253478	0.156404	0.00108013	0.878129	-0.00708264	0.174092	-0.0023216	0.553348	0.00419487	0.338984	-0.00430291	0.473559
SOX9	cg14129477	-0.00438937	0.0555175	0.0214161	0.140477	-0.00417751	0.633374	-0.00496429	0.25835	-0.00413164	0.106342	-0.00285429	0.502413	-0.00114377	0.79432
SOX9	cg14224203	-0.0064202	0.0115561	0.00196172	0.916273	-0.00311829	0.66458	-0.00331657	0.458422	-0.00337957	0.257062	0.00299713	0.455821	-0.00508416	0.303861
SOX9	cg14234394	-0.00153921	0.546762	-0.0372805	0.0135305	-0.0105691	0.0792011	-0.010231	0.0189679	0.00319443	0.307042	0.00298731	0.399634	-0.0102285	0.0331
SOX9	cg14286514	0.000803776	0.745488	0.0278329	0.0767288	0.00940454	0.158589	0.00402052	0.316595	0.00263887	0.383245	0.000258283	0.944283	-0.00111025	0.812201
SOX9	cg14293575	-0.0016386	0.739935	-0.00219957	0.951659	0.0262413	0.226875	0.0113703	0.298866	-0.00298341	0.0441314	0.000493807	0.963421	0.00772115	0.397104
SOX9	cg14301914	-0.00563639	0.00287215	-0.00257287	0.746084	-0.000333851	0.950109	-0.00334642	0.293866	-0.00363806	0.102215	0.0021054	0.423668	-0.00463685	0.207889
SOX9	cg14321269	-0.00469811	0.00145933	-0.014069	0.16498	-0.000843372	0.842614	-0.00300557	0.238518	-0.00414213	0.0226054	0.00133094	0.560059	0.000296193	0.915004
SOX9	cg14333162	-0.00832269	0.0161045	-0.0133609	0.687694	-0.0026788	0.775229	-0.00749245	0.207074	-0.00311077	0.467463	0.00512676	0.385159	-0.0106029	0.111222
SOX9	cg14349855	-0.000821497	0.75599	-0.00453567	0.767629	-0.000884178	0.866047	0.000870936	0.839063	-0.00192036	0.59721	0.000263701	0.944542	0.00113817	0.827836
SOX9	cg14353998	-0.00140364	0.305992	-0.000613927	0.917968	0.00417015	0.235613	0.000920125	0.66663	-0.000743502	0.666093	0.00185484	0.294651	-0.00141272	0.579304
SOX9	cg14360917	0.00161513	0.398045	-0.0144038	0.297224	0.00594913	0.185576	-0.000671721	0.826174	0.00172528	0.513462	0.00345489	0.215601	-0.00042038	0.909003
SOX9	cg14374463	0.00468378	0.00773683	-0.00198869	0.828517	-0.00133901	0.806374	0.0011143	0.693743	0.00522351	0.0175169	-0.00130149	0.650452	-0.00238974	0.467713
SOX9	cg14392283	-0.000172986	0.925317	0.00307845	0.563601	0.00986447	0.298634	0.00302666	0.465131	-0.000927478	0.181662	0.00260871	0.535729	0.00331042	0.339624
SOX9	cg14423620	0.000290158	0.475825	-0.00160172	0.342024	0.000741597	0.50457	-0.000334679	0.625879	0.000567111	0.276984	0.000342612	0.533005	-0.0012006	0.125093
SOX9	cg14426099	-0.00843347	0.000224947	-0.00176218	0.860699	-0.00431485	0.519083	-0.00480203	0.227403	-0.00677985	0.0074981	0.00290115	0.375549	-0.00355089	0.424035
SOX9	cg14428587	-0.00184531	0.0422912	-0.00558348	0.344689	-0.0011061	0.74475	-0.00221877	0.204595	-0.000977908	0.333497	0.00243462	0.17153	-0.0019769	0.259283
SOX9	cg14463638	-0.00436474	0.0718485	-0.00530022	0.579758	-0.0053025	0.346451	-0.00236548	0.583161	-0.00609671	0.0341774	0.000715117	0.820652	0.00377652	0.430437
SOX9	cg14463959	-0.00540567	0.00643136	-0.000680096	0.944084	-0.00359311	0.529052	-0.0039079	0.253865	-0.00252297	0.266372	0.00153011	0.591023	-0.00687115	0.0751011
SOX9	cg14495063	-0.000445098	0.786193	0.00174463	0.892802	-0.00492801	0.276132	-0.00394419	0.190493	0.00037701	0.84579	-0.00359048	0.187229	-0.00109628	0.727808
SOX9	cg14538312	-0.00346615	0.134732	0.00706795	0.732503	-0.00895191	0.187313	-0.00407904	0.336082	-0.00416695	0.137677	-0.0010921	0.77584	0.000903695	0.843055
SOX9	cg14578677	-0.00664422	0.00574096	-0.00583036	0.597169	0.00221678	0.7548	-0.00218924	0.61033	-0.00510526	0.0420048	0.0029932	0.418278	-0.00363916	0.438683
SOX9	cg14595557	-0.00587901	0.0515978	0.00181615	0.916062	0.0103577	0.235702	-9.82e-05	0.986333	-0.0024529	0.233025	0.00312502	0.51622	-0.00539823	0.30641
SOX9	cg14617454	0.000197517	0.880876	0.0138314	0.134589	0.00728758	0.321272	0.00389147	0.198658	-0.000741118	0.303948	0.000507817	0.883007	0.00188759	0.461776
SOX9	cg14750551	-0.000565175	0.702038	-0.0116694	0.300036	0.00484795	0.534855	0.00202943	0.554158	-0.000602407	0.388338	0.00240535	0.528658	0.000765633	0.788307
SOX9	cg14849578	-0.00269915	0.146725	-0.0200338	0.115854	-0.00252198	0.574471	-0.00433936	0.166372	-0.00429892	0.0723674	-0.000994992	0.729877	0.00310925	0.389155
SOX9	cg14864167	-0.000920003	0.887181	0.0331922	0.350943	0.00508082	0.817197	0.00816655	0.559898	0.00192678	0.642265	-0.00604027	0.630393	0.000331024	0.978238
SOX9	cg14870271	-0.00119437	0.637668	-0.0184157	0.270437	0.0102474	0.200466	0.00116352	0.818471	-0.000655219	0.788409	0.00208703	0.636822	-0.00259394	0.590717
SOX9	cg14871225	-0.00634396	0.00413344	0.00352226	0.796011	0.00358961	0.601283	-0.000708273	0.858712	-0.00574955	0.0117445	0.00514428	0.160003	-0.00197116	0.646193
SOX9	cg14880222	-0.00383811	0.0408039	-0.00833878	0.413826	-0.00429871	0.501279	-0.00484859	0.144054	-0.000464225	0.805896	-0.00142278	0.649491	-0.00452912	0.183044
SOX9	cg14943355	-0.00682395	0.202188	0.00810483	0.850068	0.0094234	0.497691	-0.00202471	0.85127	-0.00145932	0.705651	0.000216088	0.9802	-0.00965205	0.324002
SOX9	cg14951497	0.00130822	0.515852	-0.018577	0.311718	0.0114306	0.102592	0.00374548	0.352323	-8.27e-05	0.961773	0.0046842	0.238712	0.00434075	0.253869
SOX9	cg15015109	-0.00564215	0.00909037	-0.00170506	0.842365	-0.00309024	0.630182	-0.00301971	0.415341	-0.00329151	0.182025	0.00270755	0.405203	-0.00528311	0.20904
SOX9	cg15095344	-0.00574263	4.45e-05	0.000382403	0.959331	-0.00200531	0.591245	-0.00492085	0.0332285	-0.00432878	0.0178121	0.000861246	0.643271	-0.00256172	0.343434
SOX9	cg15143938	-0.000905347	0.586367	-0.0263858	0.0311602	-0.00149691	0.768893	-0.00219169	0.443951	-0.000929254	0.648546	0.00679016	0.0170002	-6.29e-05	0.984615
SOX9	cg15174565	-0.00139317	0.38893	0.00403434	0.666243	-0.00165753	0.709503	-0.000542455	0.846234	-0.00286787	0.170348	-0.00230501	0.345841	0.0034333	0.273075
SOX9	cg15201259	-0.00485402	0.006922	-0.00224516	0.774038	-0.000534251	0.918311	-0.00297205	0.335014	-0.00312592	0.136306	0.00168987	0.522353	-0.00401212	0.253189
SOX9	cg15250707	-0.00241551	0.0587046	-0.00328719	0.60509	-0.00251838	0.58166	-0.0016117	0.512974	-0.00178747	0.199495	-0.00150933	0.53392	-0.000839733	0.732509
SOX9	cg15251675	-0.0021418	0.391369	-0.00183759	0.940388	0.000123971	0.98696	-0.0029737	0.492209	0.00152531	0.609315	0.00241883	0.567511	-0.0092854	0.0563606
SOX9	cg15273270	0.00161111	0.525002	-0.0143387	0.505081	0.00843102	0.156847	0.00137489	0.757013	0.00414093	0.206965	0.00528806	0.204769	-0.00293747	0.554588
SOX9	cg15292513	-8.93e-05	0.961075	0.00333984	0.833466	-0.0116609	0.0324513	-0.00472958	0.121163	0.00165613	0.477364	-0.00372657	0.225915	-0.0053664	0.127238
SOX9	cg15331332	0.0025407	0.435876	-0.0205138	0.464192	0.021346	0.00706877	0.00336789	0.589273	0.00604829	0.0829417	0.00155594	0.776483	-0.00720152	0.242833
SOX9	cg15346781	-0.00587514	0.014445	-0.00745608	0.56586	0.00165745	0.756635	-0.0055747	0.181251	-0.00140495	0.594995	0.00299699	0.364654	-0.00560413	0.208296
SOX9	cg15357199	-0.00607357	0.00489612	-0.0178771	0.0394611	-0.00473596	0.394365	-0.0059449	0.0728884	-0.00483306	0.109491	0.00433973	0.102206	-0.00252301	0.552554
SOX9	cg15378061	-0.000456657	0.871795	-0.0113536	0.564397	-0.0114261	0.286697	-0.00432595	0.435482	-0.00336406	0.259294	0.000966537	0.862463	0.00494101	0.365072
SOX9	cg15455222	-0.00740704	0.000367461	-0.000514964	0.959177	-0.00300414	0.590567	-0.00475868	0.181288	-0.00485186	0.0389463	0.0040735	0.204589	-0.0056888	0.152464
SOX9	cg15480653	0.00319914	0.038853	-0.00402435	0.697493	-0.000197414	0.958829	0.00147927	0.576134	0.00315918	0.0654553	0.000487199	0.83142	4.31e-05	0.987972
SOX9	cg15551881	-0.000957824	0.685042	-0.0274899	0.202823	-0.00728542	0.277881	-0.00760249	0.0728291	0.00151593	0.535014	0.00312827	0.444056	-0.00260538	0.558078
SOX9	cg15599483	-0.000813621	0.561426	-0.018072	0.0368243	-0.00471005	0.10837	-0.0017622	0.434736	-0.00106367	0.585383	0.0015447	0.415784	-4.06e-05	0.988147
SOX9	cg15610437	-0.00608725	0.00114266	0.0040832	0.724913	-0.00365551	0.465362	-0.00517436	0.125988	-0.00331322	0.0913217	0.00214724	0.481945	-0.00630866	0.0821237
SOX9	cg15636519	-0.00110768	0.295114	-0.00505935	0.157368	0.000696761	0.720292	-0.000609466	0.724758	0.000567006	0.679849	-0.000216713	0.848274	-0.00171859	0.396879
SOX9	cg15642312	-0.00191411	0.245739	0.00552657	0.664627	-0.00402143	0.420665	0.000889832	0.765319	-0.00143727	0.44324	-0.00118066	0.654564	-0.00248428	0.443974
SOX9	cg15721584	-0.00164523	0.613787	-0.016091	0.354741	0.00134616	0.895034	-0.00597212	0.299193	0.00190959	0.647257	0.000507739	0.932772	-0.00808601	0.203723
SOX9	cg15730281	-0.00311168	0.099366	-0.00801507	0.500391	-0.00736632	0.206463	-0.00528616	0.153291	-0.00230708	0.271455	0.00167467	0.577606	-0.00159591	0.668563
SOX9	cg15816978	-0.000223279	0.730929	0.00100835	0.659842	0.00106138	0.555193	0.000814329	0.479295	-0.00082991	0.300766	0.000893228	0.341278	0.00059973	0.638241
SOX9	cg15831217	0.00177737	0.418035	-0.00171851	0.919686	-0.0105668	0.0482497	-0.00482477	0.191744	0.00311422	0.266134	-0.00137226	0.673376	-0.00382915	0.365678
SOX9	cg15839328	-0.00648318	0.0053068	0.00485763	0.137918	0.00405968	0.348319	-0.00107188	0.748505	-0.00823733	0.0065173	0.000661873	0.778012	0.00534492	0.193916
SOX9	cg15863211	-0.00085389	0.558529	-0.00647593	0.485118	-0.000977805	0.761101	-0.00386168	0.149221	-0.000729611	0.669237	0.000658874	0.740328	-0.00084645	0.76947
SOX9	cg15896766	-0.00439597	0.0154288	-0.00869324	0.431596	-0.00582532	0.162435	-0.0045109	0.150768	-0.00321051	0.169982	0.000946161	0.70295	-0.00292144	0.410918
SOX9	cg15939920	-0.0061358	0.00832467	-0.017349	0.161435	-0.00723253	0.258558	-0.0062824	0.0979921	-0.00448753	0.145128	0.00157678	0.634908	-0.0040359	0.377212
SOX9	cg15946524	0.000221749	0.912333	-0.0375574	0.0159255	-0.00640133	0.28107	-0.00496622	0.186748	0.00210155	0.349613	8.47e-05	0.981348	-0.00422588	0.27416
SOX9	cg15982099	-0.00738499	0.0146409	-0.000510194	0.968424	0.00171806	0.83353	-0.004352	0.403712	-0.00377778	0.224884	0.00494703	0.267668	-0.00839646	0.147782
SOX9	cg15999041	0.00050639	0.774037	0.0255001	0.0629417	-0.00751161	0.138071	0.000881139	0.788883	0.00147926	0.45462	-0.00268914	0.364582	-3.71e-05	0.991434
SOX9	cg16011033	0.00289746	0.166438	-0.00859059	0.662722	-0.00340596	0.599732	-0.00107025	0.777098	0.00276636	0.229955	8.07e-05	0.983149	-0.000219041	0.956272
SOX9	cg16016431	-0.000572123	0.439299	0.00650694	0.26103	0.00191109	0.463291	0.00114492	0.4366	-0.00135177	0.0943059	-0.000350364	0.806387	0.0019771	0.169986
SOX9	cg16060790	-0.00706376	0.0119008	0.0148402	0.355118	-0.00174514	0.860676	-0.00517482	0.327827	-0.00662948	0.0287612	0.0019918	0.69376	-0.00177978	0.737976
SOX9	cg16070035	-0.00233912	0.500135	-0.0364548	0.129411	-0.00782751	0.37033	-0.00601251	0.310021	-0.00241201	0.582795	-0.00214025	0.68048	-0.00154953	0.819179
SOX9	cg16156751	0.00173586	0.308349	0.00166546	0.885058	-0.00933415	0.0661517	-0.00427376	0.159175	0.00312391	0.0920621	-0.00483191	0.0887205	-0.00510672	0.114887
SOX9	cg16260695	0.00302885	0.067615	-0.00729022	0.424677	0.00116652	0.780953	0.00105374	0.67985	0.00265813	0.232718	-0.000844806	0.705084	-0.00112819	0.728553
SOX9	cg16324306	-0.0041539	0.0309376	0.00397367	0.761155	0.000916465	0.840068	0.00041029	0.903092	-0.00707687	0.00441625	0.00179058	0.509112	0.00490295	0.195414
SOX9	cg16324526	-0.00271249	0.109849	-0.0208356	0.0832699	-0.0105256	0.0107911	-0.00579947	0.0601314	-0.000888567	0.662354	-0.00125876	0.605998	-0.0027269	0.407024
SOX9	cg16363586	-0.000340711	0.799144	-0.00127596	0.774924	0.000263962	0.920618	0.00150814	0.423244	0.000811104	0.664887	-0.00045221	0.752216	-0.00270755	0.28242
SOX9	cg16379091	0.00274519	0.142023	0.0113752	0.0815776	0.00753099	0.453702	0.00243625	0.551466	0.00397963	0.012965	-2.12e-05	0.996173	-0.00258931	0.480397
SOX9	cg16400320	-0.00304533	0.0598136	-0.00684127	0.538488	0.0036758	0.55622	-0.000325472	0.92141	-0.00238358	0.0355784	0.00176853	0.580502	-0.00118035	0.6957
SOX9	cg16405432	-0.00769279	0.00219824	-0.00500668	0.731753	0.00271891	0.636101	0.000413192	0.924338	-0.00820675	0.00312961	0.00554265	0.106338	-8.23e-05	0.98644
SOX9	cg16411857	-0.00191241	0.447129	0.0112394	0.351612	0.00110771	0.649233	-0.00128063	0.712272	0.00121645	0.678638	-0.000614301	0.775529	-0.00551542	0.202623
SOX9	cg16427501	-0.0018155	0.256706	0.00263205	0.823239	0.00946245	0.051995	0.0026551	0.363556	-0.00122056	0.441719	0.00353868	0.177881	-0.000273446	0.926631
SOX9	cg16442638	-0.000225623	0.678252	-0.00419233	0.251855	0.00199677	0.112589	-0.000737276	0.440607	0.000614141	0.395896	0.00158278	0.0427202	-0.00138715	0.197007
SOX9	cg16514981	-0.00340379	0.038954	-0.000868641	0.940087	-0.0021895	0.60167	-0.00288268	0.280569	-0.000677654	0.742469	6.12e-05	0.981203	-0.00597237	0.0524342
SOX9	cg16526047	5.39e-05	0.986364	0.0239078	0.311658	0.011573	0.176228	0.00408222	0.462272	0.00346376	0.325057	-0.00179656	0.704356	-0.00338091	0.557231
SOX9	cg16589830	-0.00242772	0.311537	-0.0145068	0.215514	-0.00165953	0.805076	-3.5e-05	0.993377	-0.00324309	0.270701	-1.43e-05	0.996934	0.00243341	0.606434
SOX9	cg16606773	-0.00557582	0.00964148	-0.00578345	0.627616	0.000656145	0.904216	-0.00430458	0.250803	-0.00291787	0.196938	0.00742936	0.0326384	-0.00607343	0.146571
SOX9	cg16615151	0.000653025	0.771801	-0.0200513	0.112965	-0.00780502	0.153969	-0.00461557	0.177282	0.00165043	0.571073	0.00268375	0.334353	-0.00286667	0.51283
SOX9	cg16643542	-0.00667323	0.000664486	-0.00802612	0.608513	-0.00127632	0.839268	-0.0055717	0.113938	-0.00361024	0.0453676	0.00414222	0.220015	-0.00688664	0.067553
SOX9	cg16644494	-0.00469862	0.0856628	-0.0153304	0.333157	-0.00333858	0.663994	-0.00191597	0.675329	-0.00159363	0.665387	0.00184462	0.65747	-0.00450295	0.398153
SOX9	cg16651347	-0.00500946	0.0149337	0.00128353	0.893899	-0.00273899	0.671957	-0.0029046	0.413562	-0.00305897	0.197447	0.0014241	0.651188	-0.00457295	0.25466
SOX9	cg16680942	-0.00276584	0.0838336	-0.0185342	0.0210726	6.99e-05	0.986849	-0.00091783	0.730292	-0.00226861	0.281124	0.00253725	0.289299	0.000567652	0.852506
SOX9	cg16731493	0.00165347	0.41915	-0.0210626	0.118037	-0.00726769	0.283611	-0.00329913	0.353054	0.00425193	0.106217	-0.00144139	0.676827	-0.00381886	0.338611
SOX9	cg16744143	-0.00203289	0.151179	-0.00803316	0.345828	-0.00139525	0.732018	-0.00269406	0.2437	-0.00349722	0.0490768	0.00238991	0.286528	0.00248932	0.371095
SOX9	cg16744438	0.00227172	0.0350116	0.00740964	0.187586	-0.00172767	0.614433	-0.000434603	0.822575	0.00330719	0.00570269	0.000155725	0.927515	-0.00142121	0.492543
SOX9	cg16744803	-0.000646123	0.807677	0.00147522	0.920774	-0.00657361	0.350117	-0.00529198	0.220057	0.000752462	0.821856	-0.00198859	0.627916	-0.00398825	0.430671
SOX9	cg16785077	-0.00324364	0.0947377	-0.00833746	0.528658	0.00520507	0.503417	6.39e-05	0.987195	-0.00404735	0.00291035	0.00230281	0.565965	0.002476	0.495415
SOX9	cg16795804	-0.00203861	0.29509	-0.00255941	0.777012	0.00262807	0.468101	-0.000745933	0.80735	-0.000272395	0.913317	9e-05	0.968059	-0.001097	0.764906
SOX9	cg16805291	-0.00364466	0.107725	-0.0114743	0.245637	-0.00174304	0.772617	-0.00224784	0.578945	-0.00386449	0.146882	0.00472928	0.163036	0.0020439	0.643024
SOX9	cg16853860	0.00281748	0.491325	0.00198292	0.941074	0.0189402	0.0988706	0.00401911	0.584803	0.00644526	0.220048	0.0026694	0.673762	-0.00638867	0.424541
SOX9	cg16872030	-0.00582109	0.00276257	-0.00602605	0.508311	-0.00250766	0.652545	-0.00245823	0.45757	-0.00414852	0.0629938	0.00112791	0.689951	-0.00382094	0.315613
SOX9	cg16896579	-0.000470876	0.724171	0.00284549	0.736754	-0.00544844	0.117242	-0.000706162	0.748298	-0.00018638	0.915068	-0.00260706	0.19215	-0.00123154	0.635162
SOX9	cg16920757	-0.000516752	0.573164	-0.00794603	0.195758	-0.00115174	0.617625	0.00108536	0.528059	-0.000511825	0.623686	-0.000140111	0.92139	0.000585091	0.739068
SOX9	cg16987437	-0.0020844	0.557968	0.0147406	0.36898	0.0121916	0.279769	0.00365776	0.594999	-0.00135204	0.653475	-0.00177539	0.757034	-0.000193844	0.97602
SOX9	cg16996086	-0.00702207	0.005263	-0.00660968	0.554934	-0.00427681	0.501494	-0.00403096	0.318612	-0.00821353	0.0121394	0.0012966	0.69751	0.00286782	0.562793
SOX9	cg17052170	-0.00427163	0.314127	0.0182934	0.526828	0.00210473	0.880683	-0.00351099	0.634664	0.00244456	0.621645	-0.00201461	0.778352	-0.00875655	0.267512
SOX9	cg17061862	0.00516467	0.0419345	-0.0143874	0.409376	-0.00611733	0.311815	0.00229061	0.582622	0.00354363	0.281972	-0.00296686	0.397076	0.00203487	0.679792
SOX9	cg17096289	0.00134652	0.779428	0.0298604	0.357022	0.0113976	0.388663	0.00794817	0.353833	0.00210104	0.719869	-0.00236327	0.747924	0.00429266	0.64512
SOX9	cg17114584	-0.00235206	0.527291	0.00661811	0.827938	0.00875027	0.484851	0.00253825	0.737097	-0.00317253	0.32367	-0.00656459	0.354007	-0.000221472	0.97513
SOX9	cg17146917	-0.00219856	0.429649	-0.0194823	0.487064	6.48e-05	0.994099	-0.00182619	0.718636	-0.00487388	0.167263	-0.00377592	0.486532	0.00416174	0.447661
SOX9	cg17178546	-0.00451062	0.0521774	-0.00604096	0.436074	0.00335552	0.653569	-0.000641137	0.869274	-0.00236477	0.36323	0.00324937	0.378449	-0.00482839	0.283804
SOX9	cg17223615	0.00152195	0.414835	0.00637339	0.410285	-0.00120529	0.861899	0.00327645	0.331306	0.00204673	0.363704	-0.00148605	0.650472	-0.00106737	0.765562
SOX9	cg17251968	-0.00867547	0.000771292	-0.00580164	0.589428	-0.000426946	0.954352	-0.00286117	0.510161	-0.00753751	0.00757725	0.003461	0.336628	-0.00182258	0.715847
SOX9	cg17372806	-0.00089332	0.606682	-0.0133802	0.264025	-0.00789388	0.0903965	-0.00804212	0.00667278	0.00206724	0.330828	-0.0030873	0.223292	-0.00620094	0.0616087
SOX9	cg17387577	-0.00446202	0.00985805	0.00181538	0.842394	-0.0010231	0.815964	-0.000907924	0.746322	-0.0032721	0.11585	0.00185342	0.436543	-0.0029723	0.380725
SOX9	cg17404534	-0.00585042	0.00863711	0.00312181	0.762417	-0.00263009	0.678676	-0.004945	0.190357	-0.00296069	0.240297	0.00300345	0.372065	-0.00650868	0.130419
SOX9	cg17408993	-0.00249353	0.24565	-0.00117878	0.945427	-0.0116216	0.0589879	-0.00650258	0.0899296	0.000137752	0.957422	0.000448151	0.896372	-0.0051742	0.210307
SOX9	cg17418742	-0.00450754	0.022083	0.00466754	0.61497	-0.00625738	0.13809	-0.0043924	0.158557	-0.00658253	0.00848846	-0.00277	0.293393	0.00284157	0.463117
SOX9	cg17459557	-0.00294623	0.141164	-0.00447851	0.53297	0.000357412	0.948164	-0.00064907	0.841618	-0.00322315	0.19558	0.000937032	0.733147	0.00123129	0.743714
SOX9	cg17474349	-0.00304641	0.0581249	-0.00406072	0.632212	-0.00708564	0.0835042	-0.00498779	0.0510524	-0.00191503	0.382999	-0.00146681	0.490105	-0.00221251	0.482787
SOX9	cg17475445	0.00184812	0.254208	-0.0097927	0.185473	0.00338892	0.503844	5.51e-05	0.985546	0.0015243	0.391884	0.00177831	0.512522	0.00145601	0.63789
SOX9	cg17493310	-0.00422806	0.0253011	-0.00686361	0.377902	-0.00503787	0.329186	-0.00269624	0.391029	-0.00233214	0.284525	0.000811346	0.757629	-0.00517823	0.161577
SOX9	cg17525495	-0.00829228	0.00417447	-0.00938932	0.516198	-0.00346518	0.626092	-0.00418878	0.414877	-0.00638443	0.0395741	0.00409908	0.330747	-0.00271944	0.627104
SOX9	cg17593958	0.00120411	0.569515	0.00674343	0.52638	-0.0142302	0.0402619	0.00175507	0.660441	0.000657748	0.776002	-0.00600229	0.07946	0.000297927	0.941008
SOX9	cg17598574	6.23e-06	0.996186	0.00164014	0.790313	-0.00268267	0.323862	-0.000815328	0.692974	-0.00193684	0.268269	-0.000535427	0.757601	0.00360126	0.148018
SOX9	cg17608381	-0.00307191	0.608553	-0.0791699	0.0784833	-0.0117887	0.542517	-0.0134673	0.220635	0.0127998	0.0540934	-0.00467943	0.647886	-0.0310001	0.006633
SOX9	cg17635493	-0.00468172	0.00490099	0.00129858	0.835648	-0.00239979	0.587233	-0.00173495	0.536729	-0.00339347	0.0802645	0.000987163	0.664347	-0.00287941	0.374331
SOX9	cg17694094	0.00377433	0.273126	-0.0340901	0.0811247	-0.00776677	0.42972	0.00434921	0.461863	0.00304346	0.459473	0.0020632	0.719349	0.00318321	0.632216
SOX9	cg17698922	-0.0024069	0.36959	0.00373379	0.828218	-0.00400413	0.599313	-0.00239455	0.605623	-0.0008911	0.783541	0.00117228	0.769134	-0.00293254	0.580324
SOX9	cg17775084	-0.0013076	0.498087	-0.000182308	0.989667	0.00333489	0.513968	-0.000874797	0.809606	0.000290933	0.897259	0.000912804	0.752071	-0.00223737	0.55696
SOX9	cg17799287	-0.000597994	0.379577	-0.000704976	0.775586	-0.00164254	0.203445	-0.00150634	0.159686	0.000392526	0.663738	-0.00039752	0.513605	-0.00132735	0.307231
SOX9	cg17801765	-0.00396586	0.175429	-0.012238	0.507294	-0.0131988	0.129331	-0.00928624	0.0655245	-0.000585717	0.870873	0.000410445	0.926809	-0.00592252	0.288212
SOX9	cg17836612	-0.00356538	0.144098	-0.0225588	0.337858	0.00171856	0.81185	-0.00313795	0.500739	-0.00133755	0.624184	0.00351819	0.411359	-0.00497749	0.287036
SOX9	cg17847473	-0.000365615	0.70321	-0.00436121	0.464783	-0.00123421	0.606168	-0.00176135	0.258166	0.000350282	0.782412	-0.000455101	0.731103	-0.00163045	0.373428
SOX9	cg17889882	-0.00574242	0.0235191	-0.0254042	0.163723	-0.0109322	0.144334	-0.00520341	0.26141	-0.00619565	0.0479964	-0.00021952	0.957443	0.0019444	0.696602
SOX9	cg17922226	-0.0028606	0.0638056	-0.00721106	0.449043	-0.00407624	0.278808	-0.00361684	0.181916	-0.0022313	0.231323	-0.000375504	0.855618	-0.00078879	0.794468
SOX9	cg17953136	-0.000573797	0.801755	-0.0135249	0.385581	-0.00648	0.326069	-0.00121108	0.769109	0.000596037	0.803274	0.000394952	0.915899	0.000270796	0.951321
SOX9	cg17980508	-0.00577645	0.0271597	-0.00194999	0.756284	0.00400651	0.555558	-0.00159668	0.701011	-0.00322139	0.268	0.00273853	0.418771	-0.00331242	0.482092
SOX9	cg17980786	-0.00173545	0.272828	-0.00201344	0.805444	-0.00438067	0.326132	-0.00570287	0.0390614	-0.000762886	0.691959	0.000654738	0.785958	-0.00247264	0.40987
SOX9	cg17986793	-0.00367515	0.1039	0.0146886	0.298308	0.00455696	0.237379	-0.00119494	0.738854	-0.000713399	0.755007	0.0010349	0.699584	-0.00365422	0.336604
SOX9	cg18083519	-0.00245086	0.0974176	0.000554843	0.937819	-0.00292358	0.444821	-0.00221031	0.365051	-0.00015306	0.935179	0.00174023	0.375053	-0.00588351	0.0424628
SOX9	cg18168663	-0.00218615	0.269485	0.00680067	0.452501	-0.00848478	0.137164	-0.000944188	0.792445	-0.00345381	0.108197	-0.000953229	0.759919	0.00293725	0.445765
SOX9	cg18181703	-0.00102342	0.662554	0.0109014	0.383493	0.00553501	0.430427	0.00136026	0.750158	-5.44e-05	0.984765	-0.00228511	0.539023	-0.00123799	0.783763
SOX9	cg18187029	0.000200136	0.863479	0.0087085	0.423389	-0.00319311	0.262377	-0.00134674	0.520908	0.001181	0.390332	-0.00245165	0.202399	-0.00300181	0.18322
SOX9	cg18265326	6.83e-05	0.982768	-0.0146927	0.45519	-0.0129036	0.222818	-0.0021538	0.712571	-0.00225581	0.541106	-0.00298367	0.586927	0.0046246	0.453491
SOX9	cg18313182	-0.00471857	0.0142953	-0.00291508	0.774586	-0.00124742	0.796958	-0.00333002	0.293885	-0.00368766	0.106214	0.000915716	0.724928	-0.00404674	0.283927
SOX9	cg18321881	-0.0045601	0.0945256	-0.00201296	0.804945	0.00153309	0.845977	-0.000993843	0.83008	-0.00255753	0.389223	0.00315877	0.397152	-0.00493693	0.353121
SOX9	cg18385689	-0.00111291	0.611026	-0.0230522	0.130624	-0.00200009	0.736779	-0.00110535	0.769192	-0.00186725	0.510276	0.000449438	0.896915	-4.76e-05	0.991176
SOX9	cg18387107	-0.00294826	0.280106	0.00301197	0.874821	0.00758363	0.382117	-4.61e-05	0.993196	-0.00340588	0.167335	0.00050166	0.914238	0.0018955	0.70471
SOX9	cg18387515	-0.00127543	0.472927	-0.00850793	0.343211	-0.00421025	0.392852	-0.00408177	0.15308	0.000284119	0.894591	0.00102061	0.687202	-0.00505203	0.137753
SOX9	cg18399898	-2.56e-05	0.966002	0.00338985	0.543371	-0.000566464	0.78752	0.00114383	0.333647	-0.000512232	0.405633	-0.0005745	0.617356	0.00116467	0.316311
SOX9	cg18434560	0.000998448	0.557368	-0.00944038	0.254435	0.00507304	0.387644	-0.000902763	0.77227	0.000328642	0.868942	0.00462444	0.102355	0.000484292	0.884908
SOX9	cg18468088	-0.00206652	0.178561	-0.0141921	0.105529	-0.00101425	0.806496	-0.00368513	0.137178	-7.87e-05	0.969233	0.000706885	0.754088	-0.00520518	0.0776941
SOX9	cg18518074	0.000127652	0.945698	-0.00135643	0.922298	-0.012568	0.019075	-0.00454719	0.151876	0.00301081	0.155446	-0.0016745	0.55112	-0.00635003	0.069872
SOX9	cg18533225	-0.000739608	0.772683	0.00785759	0.725035	0.0140583	0.0625594	0.0051747	0.260405	-0.000260388	0.927708	-0.00107797	0.811652	0.00223276	0.645422
SOX9	cg18625627	0.0049134	0.0487505	-0.0230793	0.0761804	0.00375942	0.611017	-0.000755984	0.859304	0.00641297	0.0296064	0.00318906	0.427467	-0.003754	0.438828
SOX9	cg18654697	-0.00653703	0.0081205	0.0080718	0.514527	0.000341494	0.96619	-0.00106151	0.808649	-0.00636553	0.0110469	0.00213849	0.594767	-0.000201959	0.966494
SOX9	cg18679416	0.00144609	0.0293211	-0.00993755	0.0619509	0.00340551	0.13061	0.00033287	0.792554	0.00134943	0.0598596	0.0026376	0.0288348	0.000917753	0.478535
SOX9	cg18686270	0.000932094	0.614764	-0.00244873	0.763858	0.00618372	0.382072	0.00374281	0.324814	-0.00018131	0.92105	0.00199754	0.576914	0.0019356	0.591557
SOX9	cg18718503	-0.00231197	0.143906	-0.0111336	0.30683	-0.00489767	0.206135	-0.00148486	0.548595	-0.00523284	0.0168652	-0.00310939	0.158848	0.00529448	0.0851327
SOX9	cg18749404	0.000107741	0.958373	-0.0130037	0.448936	0.0148596	0.0362522	0.0054741	0.170826	-0.000923252	0.626551	0.0058063	0.113864	0.00295977	0.443017
SOX9	cg18761133	-0.000185856	0.75171	-0.00189498	0.509828	0.000698728	0.402337	-0.000388409	0.621709	0.000648732	0.458915	0.000881706	0.128793	-0.0012049	0.286969
SOX9	cg18770635	-0.00681303	0.00902814	-0.0309139	0.222922	-0.00473246	0.557351	-0.00326321	0.525229	-0.00419576	0.0977649	0.000689997	0.888767	-0.00372945	0.447542
SOX9	cg18787963	-0.00330305	0.0618666	0.00446711	0.710439	0.000745715	0.883767	-0.000452317	0.88074	-0.00287277	0.174429	0.000973919	0.720356	-0.00242384	0.478729
SOX9	cg18800754	-0.00644088	0.00672368	-0.0118342	0.41544	-0.00257015	0.699053	-0.00646085	0.126159	-0.00281844	0.278766	0.00265225	0.471389	-0.00792897	0.0868471
SOX9	cg18808777	0.000284829	0.932	-0.00362298	0.836156	0.00758422	0.21389	-0.00208453	0.685718	0.00747902	0.0794485	0.00103584	0.767224	-0.0156421	0.0110754
SOX9	cg18859612	0.00261524	0.160028	0.00323236	0.782374	-0.00809472	0.0768607	-0.00247173	0.453536	0.00183255	0.377524	1.81e-05	0.995011	0.00143146	0.685279
SOX9	cg18906360	0.00445671	0.0207473	-0.00166363	0.817876	-0.00438744	0.385844	-0.00132336	0.663169	0.00403523	0.0875919	-0.00150284	0.550933	0.000261754	0.942709
SOX9	cg19087265	-0.00172173	0.55803	-0.00728424	0.766627	-0.00838582	0.270598	-0.00687045	0.201218	0.000604581	0.8551	0.00271868	0.557833	-0.00352688	0.539964
SOX9	cg19145240	-0.000625075	0.727873	-0.0113969	0.053286	-0.00351205	0.489948	-0.000851817	0.790116	-0.00110432	0.577869	-0.000993963	0.697569	0.00151804	0.660827
SOX9	cg19237798	-0.00145596	0.467051	0.0347617	0.0144388	-0.010551	0.0411608	-0.00377039	0.280059	-0.0037006	0.124916	-0.00278773	0.354695	0.00345137	0.360312
SOX9	cg19240569	0.00278636	0.110306	0.00645655	0.313672	-0.00239971	0.64144	-0.00251973	0.424135	0.00304294	0.103625	-0.000163205	0.951613	-4.05e-05	0.990489
SOX9	cg19268467	-0.00715511	0.0067628	0.00300509	0.81751	-0.00652408	0.372038	-0.00686097	0.0856538	-0.00243646	0.466693	0.00198683	0.577917	-0.00725181	0.14274
SOX9	cg19280540	-0.00485739	0.00297461	0.00669956	0.460398	-0.00221681	0.574037	-0.00185626	0.483886	-0.00371138	0.0618779	-5.22e-06	0.998051	-0.00282798	0.374631
SOX9	cg19281794	-0.000760367	0.693477	-0.0173846	0.294102	-0.00577268	0.269567	-0.00765351	0.0291638	0.00128131	0.549563	0.00463589	0.164912	-0.00219915	0.554724
SOX9	cg19371652	-0.00244973	0.297255	-0.00953683	0.531234	0.00771069	0.255614	-0.000693602	0.882679	0.000216826	0.904422	0.00317931	0.394433	-0.00601927	0.169891
SOX9	cg19413066	-0.000296538	0.881452	0.0149976	0.157219	-0.0136947	0.0215296	-0.00373363	0.25512	0.00243811	0.367216	-0.0045033	0.127614	-0.00619702	0.110372
SOX9	cg19414189	-0.00144961	0.494344	-0.0154558	0.108965	0.00339843	0.57843	0.00203785	0.579132	-0.00187474	0.472309	0.00405206	0.187346	0.00030105	0.942854
SOX9	cg19420069	0.00106493	0.787257	-0.0154539	0.502843	-0.0138067	0.365169	-0.00140708	0.852646	-0.00103959	0.814817	-0.00261574	0.726003	0.00240869	0.755653
SOX9	cg19459791	4.91e-05	0.980881	0.00257131	0.858636	-0.0132444	0.00824469	-0.00659165	0.0567767	0.00342663	0.197398	-0.00471597	0.0913584	-0.00545341	0.172801
SOX9	cg19503687	-0.00646128	0.012647	-0.00726414	0.253774	-0.000283184	0.971677	-0.00371474	0.392488	-0.0044003	0.149345	0.00231703	0.535814	-0.00538152	0.285837
SOX9	cg19532728	0.00103617	0.554896	-0.00157404	0.819542	-0.00244176	0.651785	-0.00237902	0.471811	0.00283137	0.172496	0.000773769	0.795439	-0.00474476	0.164476
SOX9	cg19586143	0.00242883	0.094569	0.00475944	0.494185	-0.00430401	0.350146	-0.000778765	0.760324	0.00304824	0.0927761	-0.00180337	0.448808	-0.0022494	0.423692
SOX9	cg19599611	-0.0045175	0.102186	-0.0262885	0.173319	-0.00760484	0.254991	-0.00886622	0.0602587	-0.00243748	0.523689	0.0055564	0.15897	-0.00502381	0.353656
SOX9	cg19649900	-0.00500484	0.0145797	-0.000901908	0.948023	0.00222728	0.705311	-0.00282574	0.414679	-0.00211499	0.325098	0.00339942	0.297471	-0.00586252	0.143349
SOX9	cg19713585	-0.00706893	0.00225491	0.0053265	0.717824	-0.001167	0.835943	-0.00548866	0.171431	-0.0043735	0.0623229	0.00291318	0.402403	-0.00605263	0.167294
SOX9	cg19772215	-0.00586784	0.00819291	-0.00058834	0.951351	-0.000949798	0.890019	-0.00339803	0.367666	-0.00378453	0.109088	0.000959521	0.775377	-0.00546865	0.205575
SOX9	cg19789466	-0.00169305	0.01999	-0.00101033	0.643285	0.00169079	0.102767	-0.00096236	0.320009	-0.000402728	0.644684	0.000891429	0.134325	-0.00120214	0.330984
SOX9	cg19830650	-0.00537439	0.000130707	-0.0283094	0.018661	-0.00270175	0.536433	-0.00587831	0.0220011	-0.00400604	0.0159672	0.00355585	0.158632	-0.00174682	0.511872
SOX9	cg19832381	-0.00513924	0.0177263	-0.00117057	0.942994	-0.0061469	0.329855	-0.00975136	0.0170144	-0.00127578	0.619159	0.00167243	0.63718	-0.00822127	0.0511361
SOX9	cg19849557	-0.000438452	0.689902	0.00355548	0.477218	-0.00406316	0.189913	-0.00154868	0.379261	-0.00241414	0.0615551	0.000790524	0.602316	0.00290401	0.165745
SOX9	cg19961945	0.00116452	0.270416	-0.00293838	0.669254	-0.000679522	0.840611	0.000188276	0.923517	0.00161113	0.182376	-0.00196279	0.322731	-0.000571801	0.77786
SOX9	cg19965693	-0.00228672	0.412065	-0.00148778	0.935159	0.012492	0.0782435	-0.000197775	0.967708	0.00141155	0.653608	0.00306914	0.417461	-0.00633218	0.22562
SOX9	cg20026613	-0.00646154	0.00345926	-0.00247416	0.855361	-0.00075505	0.887524	-0.00432464	0.274575	-0.00399153	0.0889054	0.00503796	0.126212	-0.00456161	0.284534
SOX9	cg20033981	5.21e-05	0.978125	-0.00109097	0.931173	-0.00736715	0.2382	-0.00482807	0.174263	0.0021365	0.289177	-0.000502114	0.877182	-0.00361283	0.316984
SOX9	cg20062691	-0.00182727	0.61786	0.016143	0.46288	0.0163237	0.121179	0.00124349	0.851841	0.00177922	0.632224	-0.00115316	0.838032	-0.00358937	0.588473
SOX9	cg20084702	-0.00614016	0.00725342	0.000534069	0.954988	0.000372866	0.954394	-0.00277319	0.469997	-0.00424439	0.0874303	0.00287685	0.382072	-0.00545974	0.217087
SOX9	cg20088478	0.00107405	0.477855	-0.00829753	0.249948	-0.003197	0.389851	-0.00316288	0.196478	0.00136195	0.483359	0.00154909	0.45751	-0.00203877	0.48167
SOX9	cg20118717	-0.0073248	0.00014737	-0.0045911	0.495167	-0.0026404	0.612894	-0.00446327	0.177103	-0.00595023	0.00575306	0.00367054	0.182467	-0.00322528	0.380614
SOX9	cg20228731	-0.0046844	0.404755	0.0285263	0.564287	-0.00549556	0.700161	-0.00527554	0.61453	0.00192326	0.783724	0.00318725	0.728935	-0.00867829	0.430946
SOX9	cg20240407	-0.00283424	0.12127	-0.00817668	0.285537	-0.00507294	0.341325	-0.00432004	0.144156	-0.00265989	0.275421	0.00155073	0.563317	-0.000930816	0.795439
SOX9	cg20251080	0.000486075	0.7557	-0.00610392	0.440898	-0.00542147	0.324908	-0.00246065	0.387633	0.00154825	0.389628	-0.00337458	0.246292	-0.00276647	0.359648
SOX9	cg20291162	0.00116558	0.80245	0.0706229	0.0191582	-0.0131451	0.326462	-0.013059	0.0690142	0.0103867	0.0969845	-0.00856863	0.226244	-0.0221074	0.0115599
SOX9	cg20316901	-0.00143029	0.361666	-0.022446	0.0428762	-0.00302223	0.427121	-0.00395691	0.108952	0.000198246	0.925806	0.00087073	0.701284	-0.00269105	0.3789
SOX9	cg20348000	-0.00071925	0.80458	-0.0197798	0.201204	-0.00763138	0.337696	-0.00411635	0.430833	-0.00141989	0.658488	0.00599537	0.155645	-1.82e-06	0.999746
SOX9	cg20359363	0.00292143	0.0737962	-0.0064883	0.492439	-0.00303207	0.469272	0.000310567	0.905009	0.00354024	0.0947379	-0.00265439	0.259993	-0.00198491	0.526886
SOX9	cg20383780	-0.00112345	0.467698	-0.00629105	0.230459	-0.0034093	0.449184	-0.00351483	0.150391	-0.00109655	0.587913	-0.000310468	0.889997	-0.000116152	0.969021
SOX9	cg20397849	-0.00628359	0.00193964	0.00450605	0.646313	-0.00330246	0.559994	-0.00261194	0.442148	-0.00483818	0.0429795	0.00195238	0.498399	-0.00330646	0.40227
SOX9	cg20405620	0.000717524	0.590461	-0.0148698	0.0898813	0.000805064	0.784767	0.00203469	0.330771	-0.00121749	0.476668	-0.00143851	0.425074	0.00325268	0.199433
SOX9	cg20408505	0.00145473	0.569697	-0.0257548	0.282545	-0.000278456	0.968247	0.000978086	0.837292	0.00388825	0.19185	3.03e-05	0.994573	-0.00543598	0.274846
SOX9	cg20513239	-0.00412897	0.0303371	-0.00245507	0.78538	-0.00181126	0.757436	-0.00166173	0.599785	-0.00236986	0.263543	0.00137919	0.617583	-0.00487043	0.189915
SOX9	cg20535312	-0.00465697	0.0736264	-0.0315881	0.146981	0.0147855	0.0436484	0.00200805	0.676925	-0.00511025	0.0854731	0.00454938	0.301326	0.00176808	0.720357
SOX9	cg20566897	-0.00549285	0.10726	0.0156817	0.520919	0.00456275	0.616039	0.000990454	0.875635	-0.00707379	0.0590913	0.00334439	0.534096	0.00590523	0.357849
SOX9	cg20581967	-0.00330222	0.0611589	0.00662426	0.436786	0.00110366	0.80748	-0.000615674	0.830152	-0.0020018	0.342257	0.000926578	0.689992	-0.00349703	0.310796
SOX9	cg20612593	0.00259329	0.229756	0.0052754	0.671359	-0.00327724	0.635438	0.000793405	0.853383	0.00382758	0.0990704	-0.0022302	0.565855	-0.00224282	0.597379
SOX9	cg20636743	-0.00500861	0.000601945	-0.0215379	0.0463219	-0.00925166	0.0286469	-0.00633416	0.0124808	-0.00483367	0.0116919	-0.00289008	0.228996	-4.57e-05	0.987147
SOX9	cg20682754	-0.00195487	0.43384	-0.00976774	0.573834	-0.0119024	0.18703	-0.00316707	0.474158	-0.00529584	0.0863156	2.79e-05	0.995053	0.00607053	0.205899
SOX9	cg20701305	0.00278207	0.386017	0.0544186	0.0252502	-0.00563297	0.517003	-0.00996712	0.0895415	0.0097731	0.00644057	0.0016578	0.763154	-0.0162855	0.00786712
SOX9	cg20703242	-0.00201697	0.183629	-0.0179207	0.115755	-0.00526795	0.205503	-0.00259239	0.300358	-0.00381826	0.0650382	0.000493877	0.843295	0.00178585	0.542333
SOX9	cg20726456	-0.000482993	0.656786	-1.76e-05	0.998436	0.00109076	0.749406	-1.27e-05	0.994623	-0.00109034	0.419152	0.00280056	0.126571	0.00129182	0.53437
SOX9	cg20770838	-0.00187731	0.240837	-0.0136487	0.262216	-0.00969688	0.0327174	-0.0040931	0.120571	-0.00106261	0.626348	-0.00232905	0.326418	-0.00252129	0.421837
SOX9	cg20951978	0.00163841	0.370744	0.00113049	0.941986	-0.00358264	0.527752	0.000197449	0.956518	0.00274011	0.16496	-0.000956491	0.77254	-0.00358073	0.322798
SOX9	cg20959703	-0.0039645	0.0513785	-0.0265469	0.00202503	0.00280878	0.596999	0.000400605	0.910303	-0.00452753	0.0612829	0.00141783	0.623223	0.00192443	0.619115
SOX9	cg20989454	-0.00325377	0.0254528	-0.00795387	0.266611	-0.00464238	0.302583	-0.00305522	0.242792	-0.0020934	0.220618	-0.0013729	0.556665	-0.00237849	0.388724
SOX9	cg21019156	0.00396053	0.0633708	0.0030219	0.769305	-0.00244505	0.728458	-0.00190229	0.62415	0.00257663	0.256268	-0.000319609	0.928783	0.00176774	0.665848
SOX9	cg21049840	-0.000928159	0.688045	-0.0342232	0.0266257	-0.00743356	0.177143	-0.0041123	0.291321	-0.00347576	0.215063	0.00064706	0.834597	0.00461237	0.298265
SOX9	cg21123446	-0.0053253	0.0150372	-0.00246247	0.762471	0.00239443	0.668386	-0.000227247	0.948841	-0.0039016	0.12772	0.00361534	0.188772	-0.00322731	0.446006
SOX9	cg21148428	-0.00593432	0.00354673	-0.0108281	0.278507	-7.35e-05	0.989215	-0.00306149	0.365177	-0.0039397	0.0976239	0.00260415	0.367851	-0.00359808	0.35913
SOX9	cg21212234	0.00143387	0.528064	-0.0146604	0.0940982	-0.000834413	0.886029	-0.00295027	0.417122	0.00184166	0.509693	0.000342975	0.921161	-0.00112459	0.796249
SOX9	cg21224509	0.00377923	0.132171	0.0263605	0.255838	-0.00502703	0.439326	-0.0014786	0.737406	0.00447175	0.143916	-0.000188685	0.963502	-0.0029829	0.534657
SOX9	cg21234265	-0.00779285	0.00207787	-0.00858567	0.397234	-0.0041055	0.543118	-0.00439662	0.289409	-0.00368583	0.202198	0.00342545	0.34014	-0.0081278	0.0948412
SOX9	cg21279677	-0.00465733	0.0163912	-0.00359646	0.682827	0.00156156	0.795591	-0.000551785	0.866752	-0.00347705	0.121659	0.00183976	0.531482	-0.002564	0.500074
SOX9	cg21406720	-0.00270133	0.194278	-0.0301682	0.13075	-0.00397557	0.536026	-0.00195764	0.599175	-0.00154008	0.513723	0.000662151	0.8565	-0.00418235	0.296632
SOX9	cg21425658	-0.00106066	0.352612	-0.0109085	0.20601	0.000643848	0.791971	-0.000840639	0.662508	7.52e-05	0.958994	0.00148661	0.32237	-0.00122032	0.584888
SOX9	cg21433170	-0.000169591	0.942813	0.0176516	0.190729	0.0123079	0.108952	0.00550579	0.214584	-0.00257082	0.246035	0.00421892	0.26721	0.00484518	0.27048
SOX9	cg21530469	-0.00549877	0.027434	-0.0066714	0.504093	-0.00156881	0.833223	-0.00334708	0.431824	-0.00281733	0.298334	0.00325384	0.376247	-0.00553524	0.252632
SOX9	cg21549285	-0.0193306	0.0402507	0.0648663	0.373564	0.0254054	0.27794	-0.0106834	0.539333	-0.0060656	0.0983619	0.00622688	0.669759	-0.0147851	0.321036
SOX9	cg21550372	-0.00127329	0.416576	-0.00895828	0.284963	-0.00188716	0.730987	-0.00403039	0.179807	0.00108483	0.540563	0.001245	0.630455	-0.00639638	0.0362921
SOX9	cg21684411	0.000882162	0.476788	0.00861585	0.144859	0.00120292	0.361057	1.74e-05	0.991701	0.00348881	0.0526913	-0.00150303	0.170353	-0.0054462	0.0210366
SOX9	cg21686213	0.00113723	0.650638	0.0039676	0.806752	0.00648295	0.434992	0.00129049	0.801527	0.00183358	0.454497	0.00146069	0.740997	-0.000869085	0.859624
SOX9	cg21755044	-0.00246987	0.0620553	0.00689874	0.527864	-0.00426439	0.193388	-0.00505867	0.0291736	-0.00301476	0.070053	-0.00160107	0.430839	-0.000531188	0.838047
SOX9	cg21757790	-0.00511056	0.0329053	-0.00721599	0.514569	0.00142233	0.8275	-0.00258268	0.521095	-0.00367142	0.178919	0.0046565	0.154559	-0.00417583	0.374243
SOX9	cg21805179	0.00295109	0.354989	-0.0259646	0.150634	-0.014221	0.171459	-0.00795186	0.156576	0.00509571	0.158105	-0.000932297	0.86426	-0.00410932	0.498237
SOX9	cg21825792	0.0039594	0.0877412	-0.00804486	0.589522	-0.00638725	0.244418	0.000111489	0.978331	0.00507623	0.0766429	-0.00389611	0.286369	-0.00362481	0.421018
SOX9	cg21855257	0.00115459	0.600667	-0.0231772	0.0650985	-0.00524972	0.471495	-0.00569557	0.151946	0.00522653	0.0436222	0.00373142	0.293291	-0.00910138	0.0351422
SOX9	cg21865762	-0.000540692	0.674786	-0.0169294	0.164943	-0.0012239	0.741186	-0.00180646	0.432196	-1.75e-06	0.999128	0.00189294	0.403082	-0.00232382	0.35344
SOX9	cg21979287	0.00116119	0.661154	-0.0133442	0.550595	0.00739004	0.344362	4.33e-05	0.993555	0.0048651	0.0442934	0.00116583	0.808416	-0.00595468	0.237223
SOX9	cg21995613	-0.000197918	0.953466	-0.0213972	0.275135	0.010657	0.389087	0.00164481	0.816101	0.00298166	0.173514	0.00231306	0.715239	-0.00514042	0.412395
SOX9	cg22016995	-0.00196731	0.496577	-0.0147159	0.433585	0.0119221	0.416006	0.0022086	0.743614	-0.00100965	0.234424	0.00560041	0.438819	-8.69e-05	0.987429
SOX9	cg22028728	-0.0010432	0.638112	-0.0313907	0.121033	-0.00277357	0.643655	-0.000836817	0.829919	-0.00297408	0.287796	0.00158558	0.642724	0.00180103	0.680832
SOX9	cg22051853	-0.00470993	0.00709502	-0.0104065	0.226981	-0.000695494	0.877696	-0.00302098	0.323168	-0.00243203	0.198238	0.00304612	0.244112	-0.00450911	0.182217
SOX9	cg22107533	-0.000288647	0.888001	-0.00937487	0.504232	0.00917128	0.0447006	0.00404112	0.284887	-0.00127364	0.59789	-0.0008972	0.772904	0.00297846	0.451356
SOX9	cg22199238	0.000328011	0.877771	-0.00610974	0.496629	0.00607201	0.410447	-1.94e-05	0.995784	-0.000110944	0.967299	0.00120267	0.735088	0.00217981	0.59727
SOX9	cg22226398	-0.00139942	0.439094	-0.0148087	0.20587	0.000100907	0.980201	-0.00255757	0.359769	-0.0031418	0.208447	0.000253389	0.923346	0.00415503	0.234112
SOX9	cg22233512	-0.00444792	0.189955	-0.00586976	0.754738	-0.00120559	0.898056	-0.00503806	0.411504	-0.00475819	0.231472	-0.000166163	0.973783	0.00182943	0.784625
SOX9	cg22254413	-0.0020134	0.235483	-0.0267692	0.000769272	-0.00219928	0.570125	-0.00179557	0.516049	-0.00319128	0.152325	0.00183809	0.355228	0.00424614	0.199306
SOX9	cg22260958	9.17e-06	0.99768	-0.00616942	0.680239	0.00512426	0.655762	0.00198515	0.739746	0.00259311	0.454373	0.000389767	0.947074	-0.00263494	0.664347
SOX9	cg22269164	0.000241792	0.914018	-0.0141428	0.327375	-0.00502316	0.409494	-0.0038366	0.29919	0.00131169	0.651616	0.00114926	0.726922	-0.000132858	0.975631
SOX9	cg22282590	-0.000824112	0.205954	0.00318533	0.552625	-0.000834993	0.729627	0.000335433	0.784878	-0.000904456	0.191556	-0.000701039	0.60183	0.000282192	0.82013
SOX9	cg22293458	0.00113841	0.194572	0.000852786	0.903988	8.91e-05	0.97166	-0.000690167	0.655791	0.00150467	0.15857	-0.000831016	0.604495	-0.00155791	0.350494
SOX9	cg22333163	0.000847316	0.486183	-0.0068344	0.336513	-0.000581733	0.86611	-0.000858796	0.673605	0.000526035	0.724336	-0.000518125	0.77392	1.17e-05	0.996107
SOX9	cg22337964	-0.00213175	0.165972	-0.0107545	0.150009	0.00206128	0.434566	-0.00157023	0.499975	-0.00114565	0.594116	0.00197972	0.253508	-0.0036079	0.223666
SOX9	cg22374491	0.00580119	0.00275221	0.00516792	0.646221	-0.00177528	0.697526	-0.00392557	0.201476	0.0112557	4.6e-06	-0.000498195	0.842547	-0.0122002	0.000968186
SOX9	cg22432956	0.00285378	0.235837	-0.0042691	0.812901	0.00439085	0.524765	-0.00225854	0.609434	0.00622314	0.0424614	0.00485497	0.206318	-0.0064238	0.174075
SOX9	cg22475676	-0.00274775	0.365115	-0.0111267	0.575012	-0.00620948	0.39683	-0.00352071	0.471043	0.000972172	0.807487	0.00113749	0.788774	-0.00350986	0.545141
SOX9	cg22485558	-0.00196804	0.234088	0.00860039	0.334232	0.00494538	0.120215	0.000265777	0.922984	-0.000253433	0.88046	0.00105015	0.596743	-0.00192974	0.503673
SOX9	cg22496199	-0.00615153	0.00318939	0.00119635	0.909619	-0.00388389	0.524181	-0.00417314	0.252299	-0.00357268	0.129183	0.00292294	0.352239	-0.00582342	0.152891
SOX9	cg22517995	0.00120859	0.352223	-0.00308126	0.689404	-0.00735208	0.019155	-0.00331123	0.105414	0.00132953	0.427002	0.000427581	0.798629	-0.000870701	0.7263
SOX9	cg22565340	-0.00658145	0.00779359	0.00840164	0.390249	0.00202838	0.756354	-0.00162082	0.694964	-0.00486061	0.0935879	0.00285699	0.412764	-0.00452748	0.343529
SOX9	cg22571899	-0.00497874	0.00446035	-0.0025513	0.7438	-0.00299813	0.488827	-0.00426477	0.132714	-0.00205727	0.32236	0.00276722	0.217549	-0.0064708	0.0572796
SOX9	cg22589974	-0.00401435	0.0336043	-0.00134672	0.886282	-0.00449724	0.451307	-0.00364721	0.25047	-0.000551948	0.810312	0.00243053	0.409763	-0.00768498	0.0374101
SOX9	cg22647738	-0.000525758	0.828378	-0.00639796	0.728656	-0.00158024	0.806873	-0.00205304	0.605809	0.000240986	0.939092	-0.000312549	0.931033	-0.00217453	0.648367
SOX9	cg22673476	0.0013464	0.327533	0.00233086	0.666088	-0.00334435	0.280991	-0.00156232	0.468376	0.00199614	0.262394	-0.00101323	0.570142	-0.00149259	0.564494
SOX9	cg22693837	0.00290199	0.0370842	-0.00136407	0.871025	-0.000645087	0.883999	0.00119574	0.597461	0.002494	0.147641	-0.00124949	0.57811	-0.0002093	0.936101
SOX9	cg22698501	-0.00555376	0.00434356	-0.00606602	0.464367	-0.0043519	0.461742	-0.00391404	0.264057	-0.00450727	0.0362444	0.00313813	0.286173	-0.00341271	0.366693
SOX9	cg22713958	-0.00182749	0.38274	-0.00822006	0.58853	0.00377307	0.544977	-0.000375179	0.91943	-0.00272154	0.309003	0.00455417	0.201208	0.00177465	0.657988
SOX9	cg22725343	0.00105903	0.65805	-0.0112053	0.343445	-0.00557647	0.324408	-0.00315298	0.411181	0.0021709	0.504802	-0.00208569	0.514846	-0.0046263	0.312273
SOX9	cg22764925	-0.0044461	0.185584	0.0019284	0.93023	0.0166085	0.137251	0.00407427	0.544579	-0.00538735	0.0265377	0.00363615	0.561379	0.00143468	0.813207
SOX9	cg22862003	-0.00871825	0.146312	0.0236449	0.600769	0.0195738	0.213482	-0.00232352	0.83737	-0.00025595	0.926244	0.0060823	0.520128	-0.0124808	0.206317
SOX9	cg22930808	-0.0145278	0.0659653	0.0105449	0.866759	0.0228106	0.277496	-0.00395009	0.800605	-0.00602159	0.0555498	0.00856257	0.504281	-0.0130975	0.334778
SOX9	cg22940798	-0.00203199	0.517575	-0.0379391	0.0651805	0.00785812	0.441526	0.00214009	0.694522	-0.000166395	0.965886	0.00660022	0.235234	-0.00433304	0.471142
SOX9	cg22987546	-0.00289038	0.133511	-0.0133215	0.228523	-0.00231088	0.668239	-0.00279378	0.397078	-0.00361148	0.158359	0.000497046	0.867737	0.00088211	0.814499
SOX9	cg23002431	-0.00432594	0.0484955	-0.0246396	0.080891	-0.00234286	0.664664	-0.0017284	0.651561	-0.00785285	0.00345279	0.000623197	0.841145	0.00706895	0.10064
SOX9	cg23018755	-0.0107582	0.000102544	0.00121267	0.924601	-0.0046378	0.518798	-0.00651687	0.171626	-0.00686042	0.0202929	0.0033674	0.421435	-0.00675342	0.197022
SOX9	cg23032421	0.00303144	0.136346	0.00592751	0.519158	-0.00899501	0.0841085	0.000175691	0.956723	0.00248638	0.317805	-0.00355414	0.168306	0.00141026	0.712412
SOX9	cg23069684	-5.12e-05	0.966873	-0.00833481	0.261568	-0.00238992	0.462429	-0.00279362	0.170813	0.00157469	0.287827	-0.000308958	0.871194	-0.00293718	0.211796
SOX9	cg23097004	-0.00265983	0.263063	-0.00423687	0.825075	0.0023187	0.694827	0.000441588	0.908005	-0.00623141	0.0428994	0.00375866	0.299115	0.0064658	0.165505
SOX9	cg23128949	-0.00862469	0.00467772	-0.00992293	0.612282	-0.00540126	0.426865	-0.00545698	0.30641	-0.00739707	0.0306751	0.00332531	0.425755	-0.00328069	0.578441
SOX9	cg23173175	-0.00697128	0.000522827	0.000341828	0.972666	-0.00174724	0.735269	-0.00504161	0.13819	-0.00421719	0.0684889	0.00278473	0.342922	-0.00639385	0.100575
SOX9	cg23216724	3.03e-05	0.993345	-0.00432582	0.857374	-0.00901328	0.287942	-0.00112529	0.846357	-0.00263761	0.583089	-0.00767906	0.180614	0.0087815	0.214314
SOX9	cg23232773	0.00379177	0.242337	-0.0250674	0.475728	0.0138443	0.100506	0.00418681	0.506836	0.00606382	0.0682142	0.00256414	0.663227	-0.00532001	0.391622
SOX9	cg23314866	-0.00368242	0.0673868	0.00139578	0.87812	0.00143486	0.818055	0.000671871	0.855438	-0.00311437	0.159707	0.000605488	0.848157	5.13e-05	0.989446
SOX9	cg23328938	0.000212482	0.863214	0.00177328	0.834844	0.00115332	0.697401	0.00135028	0.496083	-0.00144006	0.387226	-0.000682122	0.680853	0.00328853	0.161237
SOX9	cg23352030	0.00398079	0.235443	-0.0196204	0.483609	-0.0141825	0.0864618	-0.003184	0.60107	0.00437844	0.217309	-0.00173274	0.74548	-0.00210488	0.733333
SOX9	cg23363263	-0.00948753	0.00253548	0.000278958	0.972587	-0.00368019	0.692623	-0.00171434	0.731615	-0.00832625	0.0183863	0.000803306	0.851789	-0.00265756	0.662232
SOX9	cg23387863	-0.00605675	0.00607107	-0.0326726	0.135063	-0.00128272	0.785878	-0.00351339	0.389703	-0.00507429	0.0215751	0.00280997	0.41427	4.84e-05	0.990592
SOX9	cg23411470	-0.000521096	0.657838	0.0016286	0.833545	-0.00112481	0.81818	-0.000252473	0.910265	-1.5e-06	0.99901	0.000813548	0.727411	0.000397277	0.85905
SOX9	cg23460082	-0.00679368	0.00201214	-0.00375628	0.717782	-0.001599	0.784824	-0.00226594	0.521958	-0.00603333	0.0192086	0.00104915	0.737815	-0.00276288	0.511109
SOX9	cg23470684	-0.00816088	0.000724984	-0.0069198	0.526171	0.000233717	0.970757	-0.00461241	0.253243	-0.00589681	0.0303629	0.0041598	0.202149	-0.00450927	0.335887
SOX9	cg23510764	0.00108103	0.762807	-0.0562727	0.0412228	-0.00291433	0.71843	-0.00547975	0.376714	0.00436848	0.325234	0.00553272	0.304429	-0.00806441	0.251097
SOX9	cg23533285	0.000584364	0.794439	-0.0193129	0.292032	0.00618232	0.345701	-0.000672929	0.875443	0.00420123	0.0935034	0.000461062	0.910418	-0.00706476	0.104532
SOX9	cg23540139	-0.00194928	0.391976	-0.0093529	0.457611	0.00894175	0.21641	0.00123491	0.782298	-0.0015891	0.413823	0.0047659	0.207135	0.000122285	0.976579
SOX9	cg23548201	-0.00833639	0.00373345	-0.0150553	0.111008	0.0012808	0.868785	-0.000936117	0.846175	-0.00749875	0.0165879	0.00604063	0.123547	-0.0015157	0.783254
SOX9	cg23560569	-0.00403145	0.0809971	0.0148738	0.430159	-0.00816252	0.15979	-0.00593907	0.141526	-0.00367938	0.189122	-0.00308638	0.374662	0.00193797	0.664218
SOX9	cg23570810	-0.00699631	0.199917	0.0519409	0.178795	0.0225721	0.100388	0.00664883	0.516688	-0.00565246	0.110107	0.00134899	0.870865	-0.00258937	0.782132
SOX9	cg23714355	-0.00435251	0.0203112	-0.0211777	0.0558356	-0.00578057	0.305035	-0.000794001	0.812537	-0.0054113	0.0193635	0.00109428	0.724225	0.00274376	0.456056
SOX9	cg23771052	-0.00692466	0.0041074	-1.31e-05	0.999179	-0.000835197	0.899659	-0.00105186	0.790873	-0.00624091	0.0263573	0.0027008	0.423599	-0.00210733	0.654376
SOX9	cg23791391	-0.00543289	0.00726542	-0.00103786	0.889454	-0.000814966	0.886025	-0.0023632	0.474989	-0.00386521	0.0998297	0.0019201	0.489162	-0.00468449	0.236679
SOX9	cg23831685	-0.0018446	0.689959	-0.0287351	0.362556	0.0321562	0.0353232	0.0103192	0.260139	-0.000627874	0.861152	0.01236	0.110617	9.48e-05	0.991155
SOX9	cg23891909	-0.000416485	0.81617	-0.00450902	0.571726	0.00371304	0.387135	5.25e-05	0.98692	0.00278452	0.131979	0.00123987	0.638055	-0.00601402	0.068767
SOX9	cg23892836	-0.0029965	0.270196	-0.0168233	0.512111	0.0123106	0.0906632	0.000418947	0.93551	-0.00195491	0.508444	0.00323519	0.480515	-0.00157536	0.75991
SOX9	cg23923934	0.000550492	0.88428	-0.0373232	0.289283	0.00374268	0.741861	-0.00245113	0.740689	0.00701436	0.0615277	0.00145983	0.836525	-0.0110843	0.123945
SOX9	cg23928123	-0.00584443	0.0113874	0.00209938	0.886256	0.0100167	0.158209	-7.73e-05	0.984641	-0.00393911	0.0687883	0.00181298	0.621119	-0.00133294	0.74689
SOX9	cg23935522	-0.00408312	0.0906359	-0.0151912	0.35797	-0.0135969	0.0245216	-0.00443321	0.280225	-0.00385176	0.21765	0.00110323	0.759779	0.00127116	0.788219
SOX9	cg24002003	-0.000852061	0.593842	-0.00479962	0.675513	0.00196436	0.718269	-0.00175909	0.573129	0.00135232	0.44754	0.00221341	0.420415	-0.0038999	0.209686
SOX9	cg24088496	-0.00519966	0.0465386	0.00374503	0.842903	0.00274942	0.704101	-0.00165376	0.724599	-0.00573201	0.0868622	0.00273675	0.510242	0.00131344	0.797112
SOX9	cg24100168	0.000738326	0.680697	0.00781067	0.40628	-0.00030052	0.950247	-0.00250676	0.419026	0.00170304	0.461356	-0.00302153	0.254813	-0.00201742	0.558031
SOX9	cg24103563	-0.000735952	0.718141	-0.0045002	0.60325	0.00688293	0.437266	0.0013127	0.76456	-0.000752133	0.598671	0.0013415	0.753297	-0.000517927	0.893962
SOX9	cg24168413	-0.00541537	0.00287557	-0.00800212	0.551969	0.000682683	0.896155	-0.00277619	0.401473	-0.0036851	0.0390703	0.00466916	0.115668	-0.00560725	0.110742
SOX9	cg24173234	-0.00578062	0.00787535	-0.00142474	0.901793	-0.00759409	0.127651	-0.00577321	0.0826918	-0.00748186	0.0138102	0.000917276	0.746839	0.000366085	0.931535
SOX9	cg24263283	-0.000270529	0.878338	0.0244869	0.0483416	-0.00745961	0.241377	0.000869987	0.8019	0.00039641	0.825332	-0.00458116	0.160191	-0.00197033	0.568083
SOX9	cg24280832	-0.0156285	0.00158148	-0.0427323	0.177094	-0.0113306	0.375662	-0.018896	0.0367546	-0.0070071	0.260126	0.00809812	0.282546	-0.0136476	0.154446
SOX9	cg24298610	-0.00621143	0.0126677	0.0126441	0.578548	-0.000378156	0.97035	-0.00408029	0.428718	-0.00218283	0.119609	0.000589676	0.912819	-0.00628891	0.159504
SOX9	cg24304309	-0.00325886	0.106409	-0.0148179	0.256425	0.00397869	0.432067	-0.00342595	0.304826	-0.00135732	0.600995	0.00231939	0.423962	-0.00240353	0.533365
SOX9	cg24329397	-0.00537065	0.00848968	0.000147597	0.988273	-0.00190892	0.750706	-0.00322924	0.353293	-0.00277677	0.243701	0.00393084	0.193943	-0.00587815	0.139527
SOX9	cg24331727	0.00269053	0.117571	-0.0086831	0.334273	-0.0028478	0.578946	-0.00291325	0.313756	0.00520086	0.0138214	-0.00147121	0.611827	-0.00416777	0.204773
SOX9	cg24351901	0.000396533	0.851296	-0.00496522	0.805303	0.0105954	0.0671588	0.00263537	0.514132	0.0013226	0.565184	0.00159562	0.673529	-0.000876886	0.82728
SOX9	cg24455875	-0.00121207	0.366387	0.000990488	0.906836	-0.00466965	0.15761	-0.00225235	0.352648	-0.00195844	0.232853	-0.000580147	0.767211	0.0011241	0.667174
SOX9	cg24511258	0.00143188	0.369397	-0.0062947	0.512064	0.00525192	0.345731	-0.000321445	0.916686	0.00440161	0.00912668	0.00291868	0.316802	-0.00664421	0.0311922
SOX9	cg24514600	-0.00876966	0.00598796	-0.025707	0.0659212	-0.00797225	0.42625	-0.00824812	0.145858	-0.00383836	0.252411	0.0030705	0.529237	-0.0124527	0.0434144
SOX9	cg24548817	-0.00807654	0.000399127	-0.000329607	0.973893	-0.00331115	0.621471	-0.00440706	0.245599	-0.00781424	0.00423892	0.00330544	0.336352	-0.00237425	0.58818
SOX9	cg24574692	-0.00534609	0.00838162	-0.0178708	0.317268	0.00110159	0.837644	-0.00456123	0.224388	-0.0021947	0.275576	0.00738059	0.0377234	-0.00667966	0.0894248
SOX9	cg24598860	0.00205315	0.295315	-0.00328137	0.784588	-0.000358793	0.937261	-0.00491594	0.174786	0.00611164	0.00724708	0.00113579	0.700684	-0.00931604	0.0130593
SOX9	cg24603130	0.00667884	0.0686242	0.00343497	0.881177	-0.00876535	0.411727	0.00331075	0.634331	0.00302779	0.3311	-0.00690468	0.277567	0.00650159	0.335238
SOX9	cg24628310	0.00117314	0.443192	0.00151222	0.896474	0.00303178	0.466771	-0.00150552	0.560363	0.000552653	0.776878	-0.000645228	0.791468	0.000498262	0.864412
SOX9	cg24674925	-0.00703579	0.00106157	-0.000637484	0.947465	-0.00576468	0.35657	-0.00485586	0.195285	-0.00550285	0.0287284	0.000718705	0.813618	-0.00428752	0.305537
SOX9	cg24678928	-0.00753215	0.205184	-0.0363283	0.406288	0.0226791	0.207645	0.00381731	0.752479	-0.00274604	0.14385	0.0115621	0.286526	-0.00709933	0.495103
SOX9	cg24687432	-0.00263634	0.0857552	0.00498415	0.715912	-0.00482508	0.306382	-0.00374641	0.185654	0.000653618	0.714233	-0.00168046	0.533243	-0.00682357	0.0200539
SOX9	cg24694018	-0.00288625	0.0889411	0.00601654	0.523868	-0.0025406	0.606107	-0.00162197	0.563469	0.000224095	0.913589	-0.00362307	0.150966	-0.00603459	0.0619415
SOX9	cg24705841	0.00129659	0.645495	0.0030981	0.871575	0.00752406	0.307823	0.0028886	0.561137	0.00284532	0.434469	-0.00435726	0.346779	-0.00288882	0.597625
SOX9	cg24709587	-0.00338018	0.0847983	-0.0354376	0.0474472	-0.00283587	0.584586	-0.00434166	0.240906	-0.000314972	0.886628	0.00408889	0.201712	-0.00699009	0.0655613
SOX9	cg24798947	-0.00345443	0.0843076	-0.0290219	0.00763728	-0.00531861	0.320486	-0.00328917	0.355947	-0.00394448	0.112906	-0.000216708	0.949296	0.00104027	0.790176
SOX9	cg24833456	-0.00636949	0.00944155	0.00514395	0.548657	-0.00147359	0.846005	-0.00237837	0.562209	-0.00453743	0.112839	0.00107036	0.766685	-0.0054732	0.254389
SOX9	cg24886006	-0.0063081	0.00954696	-0.0098087	0.483595	-0.00119999	0.83497	-0.003628	0.364918	-0.00345286	0.22247	0.00484731	0.144328	-0.0053184	0.260481
SOX9	cg24898914	0.00303287	0.082098	-0.00241505	0.78557	0.00457467	0.253542	0.00258526	0.360877	0.00408166	0.0869768	0.00218886	0.301136	-0.00233405	0.494276
SOX9	cg24904009	-0.00302863	0.0517782	-0.00478986	0.509108	-0.00201337	0.624382	-0.00198083	0.452276	-0.0046253	0.0192323	0.00379912	0.109295	0.00368365	0.227663
SOX9	cg24922246	-0.00166359	0.157611	0.00407836	0.368469	0.00188845	0.509356	0.00106881	0.566318	-0.00131043	0.388641	-0.000457533	0.744068	0.000235182	0.915528
SOX9	cg24939283	0.00400942	0.274573	-0.0347124	0.261239	0.000883588	0.934655	0.00309054	0.640579	0.00936073	0.0257527	0.00199505	0.756211	-0.00425842	0.556228
SOX9	cg25008614	0.000337363	0.884563	0.00189317	0.858763	0.00096024	0.812123	0.000446595	0.927571	0.0012559	0.57083	-0.0018922	0.415371	-0.000181016	0.967991
SOX9	cg25017777	-0.00418232	0.0136653	0.00127404	0.878739	0.000397706	0.925103	-0.00259187	0.356475	-0.00241654	0.222474	0.00255492	0.251618	-0.00358663	0.273672
SOX9	cg25042789	0.00690835	0.0129328	-0.0407523	0.0717489	0.0104122	0.144557	0.0073388	0.157114	0.00518184	0.113315	0.0041214	0.381416	0.00343804	0.530408
SOX9	cg25044615	-0.00569411	0.00582177	-0.000968142	0.908794	-0.0012308	0.842472	-0.00267673	0.446781	-0.00429652	0.0710056	0.000776578	0.801443	-0.00349266	0.384933
SOX9	cg25114611	-0.00334712	0.041382	0.0137337	0.321458	0.000608938	0.903802	0.000953898	0.748197	-0.00427584	0.0201881	-0.0015763	0.577658	0.0024999	0.421122
SOX9	cg25164589	-0.00189053	0.497338	0.00714792	0.739329	-0.00520228	0.468144	-0.00530298	0.293067	-0.000381221	0.9131	0.00288807	0.514595	-0.00520699	0.340606
SOX9	cg25178683	-0.00270395	0.42678	-0.0270484	0.300495	0.0172216	0.158735	0.00478439	0.497177	-0.00342375	0.268165	0.00545427	0.404583	0.0020032	0.757721
SOX9	cg25242306	0.0015276	0.373699	0.000860626	0.926597	-0.000588607	0.896253	0.00031793	0.915916	0.000103369	0.959118	-0.000150466	0.952448	0.00230766	0.477054
SOX9	cg25283432	-0.000279284	0.741188	-0.00629197	0.305544	-0.00115832	0.478955	-0.000243657	0.870115	-0.00121191	0.270162	-0.000793707	0.512985	0.00145259	0.384509
SOX9	cg25298189	-0.00798432	0.000102674	-0.00321609	0.820207	-0.00215876	0.657088	-0.00626248	0.0728669	-0.00512132	0.0288613	0.00458718	0.113219	-0.00668488	0.090981
SOX9	cg25317210	-0.00492509	0.0445681	-0.0089171	0.602057	-0.0123447	0.0215168	-0.0101802	0.0213625	-0.00280062	0.341662	-0.000575075	0.85773	-0.00371832	0.438896
SOX9	cg25325512	-0.00768358	0.00237683	0.0232262	0.141882	-0.0018807	0.700628	-0.00256472	0.548627	-0.0101042	0.00195558	-0.00150764	0.668224	0.0046914	0.333059
SOX9	cg25345365	0.000952016	0.736937	0.029533	0.0527982	0.0126308	0.153045	0.00996409	0.0692382	-0.00179974	0.561696	0.000819968	0.856455	0.00939452	0.0870804
SOX9	cg25498843	-0.00582538	0.00972623	-0.0025484	0.867215	-0.00524134	0.465776	-0.00483055	0.196734	-0.00315624	0.2639	0.000769251	0.83879	-0.00584472	0.182006
SOX9	cg25509467	-0.00305075	0.0601565	0.000400155	0.956276	0.00102655	0.83929	-0.00167016	0.544317	-0.0010496	0.575774	0.00184516	0.440887	-0.00434292	0.171118
SOX9	cg25539555	-0.0054644	0.00852936	0.000254431	0.977916	-0.0043019	0.453677	-0.00432356	0.228917	-0.00253867	0.28191	0.000895648	0.758177	-0.00611527	0.130745
SOX9	cg25563198	-0.00160638	0.304196	0.00773369	0.53361	0.00150203	0.736711	6.66e-06	0.998135	-0.000517009	0.763795	0.00110965	0.668594	-0.00251702	0.401172
SOX9	cg25637655	-0.000184293	0.973331	-0.0960248	0.0272337	-0.0078798	0.538474	-0.0124251	0.172522	0.0152355	0.0380123	0.000257418	0.975076	-0.0293244	0.00575423
SOX9	cg25753291	-0.00365693	0.124446	0.00210819	0.918309	-0.0061424	0.307486	-0.00137917	0.739412	-0.00732861	0.015913	-0.000575559	0.868651	0.00743036	0.113861
SOX9	cg25800166	-0.0030751	0.238107	-0.00320853	0.868251	0.00385557	0.594759	-0.00158912	0.737247	0.00119177	0.68517	0.00135184	0.746753	-0.00704747	0.156938
SOX9	cg25806655	-0.00302052	0.181818	0.000453956	0.975745	0.00295046	0.603667	0.00109944	0.791014	-0.00150205	0.52668	0.000822032	0.823505	-0.0046579	0.292756
SOX9	cg25843003	0.00267701	0.390452	0.0220284	0.260298	0.0110566	0.011015	0.00496998	0.315251	0.00733107	0.0608141	-0.00321251	0.31324	-0.00752978	0.186702
SOX9	cg25863829	-0.0012216	0.576732	-0.0178067	0.173485	-0.00557742	0.404921	-0.00547551	0.141234	-0.000967169	0.733863	0.00123311	0.729221	0.000518067	0.903855
SOX9	cg25884651	-0.00243314	0.189018	-0.00973178	0.260798	0.00440866	0.558071	-0.00246567	0.504014	-0.000215076	0.896045	0.004625	0.200011	-0.00296354	0.392595
SOX9	cg25984164	-0.0024334	0.609732	-0.029991	0.349579	0.0371038	0.013807	0.0124624	0.178175	-0.00228936	0.498828	0.0125329	0.11137	0.00266899	0.756451
SOX9	cg25990696	-0.00948756	0.000844805	-0.0151418	0.427915	-0.0079269	0.338131	-0.00635465	0.207518	-0.00727868	0.0162882	0.00495601	0.279272	-0.00620406	0.256902
SOX9	cg25998594	-0.00403691	0.142581	-0.0136363	0.517371	0.00683317	0.436383	-0.0019606	0.729943	-0.00123451	0.395644	0.00397362	0.416304	-0.00327628	0.502157
SOX9	cg25998603	0.00444559	0.0844657	-0.00832421	0.581544	-0.00561118	0.479832	-0.00449684	0.320964	0.00767052	0.0148897	0.00153951	0.717364	-0.00838707	0.0881371
SOX9	cg26002008	-0.00424052	0.0101594	-0.00359205	0.662001	6.03e-05	0.988856	-0.00192727	0.483845	-0.00257133	0.170839	0.00255981	0.263076	-0.00493446	0.126094
SOX9	cg26002422	-0.00669406	0.000575106	0.00241197	0.789804	-0.00263387	0.594653	-0.00573066	0.0691094	-0.00385623	0.0896268	0.00208728	0.406524	-0.00630559	0.0906257
SOX9	cg26060580	-0.00598859	0.00116331	-0.000962135	0.904731	-0.0134189	0.014228	-0.00455464	0.18648	-0.00523739	0.0101212	-0.0024948	0.422705	-0.00270819	0.447075
SOX9	cg26081786	-9.71e-05	0.946938	-0.00304341	0.655291	0.00230354	0.416443	0.000185561	0.942611	-0.000561499	0.76384	0.00065806	0.743771	0.00115907	0.683134
SOX9	cg26112542	-0.00459619	0.0424742	-0.0120789	0.4256	-0.008755	0.186186	-0.00717699	0.0582152	-0.00453656	0.128178	-0.000572987	0.870987	-0.000949147	0.830305
SOX9	cg26167603	-0.00501592	0.00530842	-0.00136232	0.873729	0.00132379	0.7747	-0.00210393	0.462988	-0.00402099	0.0790951	0.00151058	0.525293	-0.00297202	0.397845
SOX9	cg26243277	-0.00122074	0.322739	-0.000526465	0.924736	-0.00691587	0.0891535	-0.00376192	0.080472	-0.00136809	0.374264	-0.00213304	0.2632	-0.000338146	0.888842
SOX9	cg26305504	-0.00422315	0.0289487	-0.00640458	0.652897	-0.00424288	0.302881	-0.00435904	0.176126	0.000105738	0.963824	0.00261415	0.366317	-0.00943653	0.0115885
SOX9	cg26312951	-0.00876773	0.0540888	0.0128593	0.736749	0.00793315	0.482981	-0.00723994	0.419638	-0.00246946	0.291163	0.00352712	0.628525	-0.0117416	0.141164
SOX9	cg26392102	0.0014808	0.45972	0.00947004	0.592807	0.00611392	0.164312	0.00132565	0.698962	0.00404579	0.121932	-0.00286204	0.317263	-0.00248445	0.525186
SOX9	cg26416615	-0.00326517	0.0729159	-0.00363837	0.826809	-0.000575726	0.913695	-0.000666757	0.851966	-0.00432774	0.0263339	0.000555953	0.875111	0.00141445	0.684345
SOX9	cg26422453	-0.000557771	0.587882	-0.00518811	0.24966	0.00142518	0.710481	0.000131954	0.942699	-0.000658194	0.572261	0.00157262	0.39116	0.00126176	0.520226
SOX9	cg26443127	-0.00621694	0.00393282	-7.87e-05	0.994624	-0.00469529	0.430205	-0.00365363	0.322445	-0.00350883	0.148408	0.00461852	0.151629	-0.00616223	0.142051
SOX9	cg26505274	0.00614197	0.0819791	-0.0227819	0.310375	-0.00979027	0.227658	0.00158252	0.804262	0.00371009	0.277628	-0.00281521	0.572482	0.00209629	0.745303
SOX9	cg26531432	-0.00235527	0.481698	-0.023766	0.295363	0.0130824	0.172628	0.000740107	0.905492	0.00207579	0.572719	0.00511349	0.329601	-0.00663855	0.307838
SOX9	cg26535158	-0.00791549	0.0011103	-0.00307976	0.770601	-0.00237744	0.763227	-0.00447334	0.28922	-0.00576818	0.0286043	0.00412904	0.28424	-0.00475427	0.310844
SOX9	cg26557908	0.00268632	0.148736	0.00115791	0.915458	0.00228284	0.579762	0.00204024	0.482484	0.000999255	0.678767	-0.000383126	0.870777	0.00302794	0.402424
SOX9	cg26599989	-0.00254768	0.120612	-0.00260034	0.829176	-0.00150899	0.714795	5.79e-05	0.983448	-0.00541896	0.00792933	0.00212703	0.418471	0.00597576	0.0601263
SOX9	cg26605164	-0.00853744	3.61e-05	-0.00758213	0.472151	-0.00264236	0.600707	-0.00521021	0.120994	-0.00652777	0.00803445	0.00391258	0.167537	-0.00368283	0.352235
SOX9	cg26645302	-0.000974163	0.566895	-0.0305031	0.0304134	-0.00826979	0.0635711	-0.0051645	0.0704551	8.94e-05	0.963266	0.000518252	0.855048	-0.00200625	0.537006
SOX9	cg26651978	-0.00330497	0.0449646	-0.00449297	0.717013	-0.0122166	0.00702985	-0.00489371	0.11243	-0.00326454	0.0797543	-0.00135473	0.599632	-5.33e-05	0.986619
SOX9	cg26663590	-0.00494113	0.0342323	-0.0181843	0.349055	-0.00339356	0.580486	-0.00447327	0.267327	-0.00687937	0.0221008	0.0037298	0.334111	0.00532369	0.24462
SOX9	cg26680656	-0.00146415	0.546467	-0.0166322	0.245815	-0.0109714	0.144138	-0.00542851	0.240778	-0.000813587	0.755928	-0.000612491	0.875079	0.000237024	0.96001
SOX9	cg26709300	0.000640014	0.75636	-0.0205177	0.167258	0.000953773	0.87942	0.00138178	0.705829	-0.000559126	0.827938	0.00109959	0.741992	0.00273335	0.49239
SOX9	cg26724018	-0.00465326	0.109639	-0.022011	0.368563	0.00557572	0.480042	-0.000936449	0.866064	-0.00479349	0.139723	0.000694746	0.887111	-0.000773304	0.890416
SOX9	cg26730653	0.00229021	0.235105	0.00156287	0.895208	-0.0138526	0.027656	-0.00423812	0.202518	0.0034261	0.143738	-0.00221683	0.482384	-0.00328615	0.369663
SOX9	cg26801613	-0.00670625	0.00311122	-0.0134302	0.228338	-0.00132934	0.84893	-0.00311631	0.399681	-0.00485809	0.0693087	-0.000528852	0.880178	-0.00302379	0.485151
SOX9	cg26816919	0.000244678	0.891695	-0.0128902	0.0738269	0.00039726	0.929435	-0.000954024	0.7474	-0.0024794	0.284	0.00203004	0.414493	0.00467605	0.17891
SOX9	cg26827202	-0.00296815	0.0970373	-0.00318997	0.625454	-0.000772873	0.861952	-0.0014197	0.621482	-0.00551302	0.0288238	-0.000629324	0.804497	0.00304897	0.387499
SOX9	cg26867393	-0.0037758	0.00763791	0.00729528	0.56893	-0.00658382	0.141724	-0.0034133	0.207651	-0.00170401	0.25727	-0.000305357	0.912517	-0.0040936	0.133397
SOX9	cg26882438	-0.00268853	0.464667	-0.00407833	0.845041	0.0112246	0.2604	0.00145381	0.835683	0.000935833	0.774297	0.000395461	0.94256	-0.00658888	0.319858
SOX9	cg26884033	-0.0036891	0.0383226	-0.00327493	0.66866	0.000276471	0.95651	-0.00238305	0.41858	-0.00227469	0.272659	0.00435725	0.0875238	-0.00402862	0.245331
SOX9	cg26889953	-0.00810952	0.00182337	-0.0134966	0.352122	-0.00237735	0.730088	-0.00663817	0.142609	-0.00425006	0.118715	0.00522576	0.167886	-0.00880831	0.0775674
SOX9	cg26916621	-0.00604301	0.00347387	-0.00849902	0.524839	-0.00664794	0.107588	-0.00241185	0.493704	-0.0047659	0.0514517	0.000693772	0.794301	-0.00218841	0.579794
SOX9	cg26955383	0.000898769	0.569171	-0.0131885	0.2212	0.000518113	0.888827	-0.00189627	0.495802	0.00238289	0.213322	0.000715659	0.783053	-0.00393317	0.196645
SOX9	cg26955963	-0.00187711	0.333005	0.0183763	0.335228	-0.00560229	0.239308	-0.00108212	0.742366	-0.00231496	0.335981	-0.00388118	0.235009	0.00146079	0.695962
SOX9	cg26959945	-8.72e-05	0.961982	-0.00312531	0.741528	-0.00309569	0.497617	-0.000837877	0.778651	-0.000557394	0.80777	0.00140136	0.593479	0.000373743	0.915513
SOX9	cg26999340	-0.0037173	0.0502238	-0.00574474	0.513242	-0.00281276	0.596714	-0.00196473	0.535791	-0.00115761	0.602536	0.00171182	0.543369	-0.00524831	0.156479
SOX9	cg27024363	0.00333633	0.0296797	-0.0099778	0.236358	-0.000886116	0.827653	0.00151884	0.531056	0.00212246	0.284015	-0.000115553	0.959203	0.00135975	0.642996
SOX9	cg27032101	0.00104434	0.546396	0.00542702	0.518191	0.00337268	0.542598	0.000573558	0.852505	0.00229234	0.276912	0.00100032	0.713677	-0.00154546	0.646886
SOX9	cg27045295	-0.00265508	0.345994	-0.00594609	0.743466	-0.00092357	0.90408	-0.00473997	0.339352	-0.00319324	0.368522	0.00223426	0.61077	0.000550929	0.920387
SOX9	cg27049094	0.00193673	0.512351	-0.00906148	0.746966	-0.0129712	0.134626	-0.00420158	0.444134	0.00229444	0.504452	-0.00215257	0.682304	0.00182873	0.749291
SOX9	cg27058077	-0.00819177	0.000939318	-0.0084382	0.318817	-0.00176877	0.774884	-0.0060744	0.142073	-0.00478039	0.0883549	0.00538553	0.106546	-0.0080349	0.0922047
SOX9	cg27094376	-0.00680873	0.000435767	0.00612987	0.593521	-0.0046028	0.337455	-0.00535283	0.112049	-0.00463432	0.0357542	0.00222884	0.408953	-0.00491926	0.189317
SOX9	cg27106909	0.0008195	0.604759	-0.0100941	0.22993	0.00426437	0.394629	0.00297826	0.281969	-0.000940149	0.633201	0.000816423	0.754736	0.00418146	0.170907
SOX9	cg27212386	-0.00694325	0.00131239	-0.00873661	0.2776	0.00069666	0.910699	-0.00329026	0.360211	-0.00517434	0.0363185	0.00446545	0.159158	-0.0040751	0.325659
SOX9	cg27269112	-0.0059813	0.00151297	-0.0187085	0.055936	-0.00360063	0.448595	-0.00413018	0.175084	-0.00371534	0.0978746	0.00304555	0.238723	-0.00530966	0.147759
SOX9	cg27277339	-0.00684267	0.000513636	-0.0150677	0.133769	-0.00745629	0.0310599	-0.00794858	0.00649914	-0.00587094	0.0346844	0.00109358	0.627767	-0.00380967	0.320087
SOX9	cg27295113	0.00181976	0.259381	-0.012565	0.263593	-0.00732129	0.0798762	-0.00215909	0.395597	0.00184776	0.387659	-0.00199365	0.374463	0.000881062	0.777964
SOX9	cg27320774	-0.00419344	0.0187526	0.000165153	0.982441	-0.00218127	0.647762	-0.0014098	0.619006	-0.00300157	0.170244	-0.000488342	0.83962	-0.00265656	0.446775
SOX9	cg27327093	-0.00528019	0.00344911	0.00176494	0.845721	-0.00553591	0.253389	-0.00395723	0.20453	-0.00215678	0.289122	0.00130364	0.629395	-0.00613194	0.08154
SOX9	cg27335571	0.00100204	0.241839	-0.00360896	0.431968	-0.00180427	0.522852	0.00131643	0.38909	0.000718606	0.469277	-0.000958391	0.495501	-0.000593511	0.716263
SOX9	cg27397830	0.000508841	0.767203	-0.000399508	0.969324	-0.0017828	0.647046	-0.00227919	0.407086	-0.000242539	0.904917	0.000348142	0.889457	-0.00018332	0.954338
SOX9	cg27470213	0.000649867	0.757586	-0.0191808	0.26459	-0.00848588	0.14411	-0.00697097	0.0629089	0.00369975	0.0936756	-0.000344457	0.920316	-0.00701782	0.0701448
SOX9	cg27486585	0.00219478	0.346891	-0.0138596	0.383733	0.00631149	0.349408	0.000742423	0.859004	0.00414623	0.150756	0.00307926	0.379406	-0.00387197	0.400297
SOX9	cg27511678	0.00254935	0.191101	-0.0157394	0.272764	-0.00818055	0.137205	-0.0040914	0.198304	0.00372352	0.116285	-3.16e-05	0.991554	-0.00261488	0.4852
SOX9	cg27529346	0.00072417	0.783071	-0.0289951	0.227063	0.000764437	0.922299	-0.00242056	0.619733	0.00458574	0.133023	-0.00055856	0.905758	-0.00734513	0.150495
SOX9	cg27537252	-0.000262048	0.961792	0.000242774	0.99514	0.0232906	0.0984616	0.00321817	0.762546	0.00599137	0.166066	-0.00259498	0.756404	-0.00840907	0.387131
SOX9	cg27540367	-0.000488036	0.697622	0.000406583	0.955521	-0.00205875	0.562776	-0.000699288	0.757792	3.6e-05	0.979385	-0.000121203	0.949781	-0.00295562	0.221114
SOX9	cg27552857	-0.00383844	0.0348389	0.00619892	0.683135	-0.000181121	0.971456	-0.000898227	0.775675	-0.00261767	0.160327	0.00110252	0.713334	-0.00444464	0.208288
SOX9	cg27580567	-0.00406487	0.127679	-0.0189742	0.366405	-0.00286016	0.671736	-0.0038443	0.401877	-0.00276753	0.384523	0.00275944	0.498531	-0.00493579	0.346667
SOX9	cg27612129	-0.000739617	0.660586	-0.0051002	0.581611	-3.88e-05	0.992172	-0.0032077	0.248484	-0.00122141	0.569943	0.00141088	0.494301	-0.000750356	0.812153
SOX9	cg27662789	0.00225611	0.499626	-0.010952	0.756619	-0.00797177	0.490435	-0.0108022	0.10656	0.00720277	0.0404115	0.00267176	0.69142	-0.0137147	0.0344162
SP1	cg00078782	-0.00278581	8.86e-05	-0.00224767	0.415219	-0.0028688	0.200359	-0.00192439	0.110805	-0.00242123	0.00294234	0.000503965	0.598562	-0.00114481	0.397299
SP1	cg00218406	-0.0021391	0.11655	0.010326	0.0687748	0.00186881	0.518788	0.000327511	0.882284	-2.81e-05	0.985626	-0.000693311	0.660337	-0.000205736	0.93264
SP1	cg00243880	-0.00298026	7.41e-05	-0.00329305	0.261337	-0.00290139	0.190129	-0.00256905	0.0394663	-0.00230484	0.00745541	0.000905184	0.36739	-0.00190639	0.179364
SP1	cg00257455	0.000481689	0.0461431	0.000876109	0.311054	0.00128076	0.0894139	0.00056053	0.177758	0.000180799	0.531063	0.000137081	0.674014	0.000130567	0.77348
SP1	cg00272009	-0.0012195	0.25261	-0.00153305	0.714901	0.000846169	0.812834	9.53e-05	0.962511	-0.000119023	0.907388	-0.000189165	0.908832	3.96e-05	0.983579
SP1	cg00287009	0.000212272	0.737688	0.000731177	0.718506	0.000633745	0.769605	3.95e-05	0.973744	0.00137034	0.0576635	-0.000927818	0.348801	9.96e-06	0.99342
SP1	cg00290355	-0.000593172	0.311395	6.7e-05	0.983103	-0.000891528	0.544671	-0.00045515	0.652511	-0.000996684	0.186364	-0.000337982	0.660763	0.000313606	0.780515
SP1	cg00290637	-0.00265358	4.62e-05	-0.0028752	0.211954	-0.00209309	0.279163	-0.00175541	0.101184	-0.00206143	0.00501508	0.000542604	0.519761	-0.00117937	0.338444
SP1	cg00320269	-0.00303664	6.81e-05	-0.00406153	0.0496659	-0.00157869	0.52329	-0.00155237	0.243062	-0.00299475	0.000377783	0.00164654	0.114445	-0.000541282	0.707937
SP1	cg00340855	0.000339902	0.722125	0.0023912	0.597038	0.000474908	0.874477	0.000480308	0.786888	0.00185858	0.0935723	0.000155456	0.909366	-0.00101364	0.576572
SP1	cg00347584	-0.000228164	0.65816	-0.000845501	0.747382	-0.000593184	0.67342	0.000539992	0.540491	-0.000993569	0.132197	-0.000470229	0.517151	0.00115349	0.242822
SP1	cg00358010	-0.00181675	0.00117423	0.000775542	0.714524	-0.00268805	0.106537	-0.00179533	0.0545481	-0.000882939	0.200704	-0.000305066	0.690754	-0.0017327	0.104749
SP1	cg00432233	0.000148959	0.801346	0.00042302	0.533134	-0.000354366	0.511312	0.00120622	0.275833	-0.000827083	0.175472	-0.000254977	0.310825	0.00264631	0.0182146
SP1	cg00458211	-0.000759427	0.147056	0.00147145	0.55726	-0.00156709	0.492665	-0.00011	0.918587	-7.24e-05	0.868114	-9.56e-05	0.929775	-8.76e-05	0.928666
SP1	cg00480970	0.000568433	0.381962	-0.0034775	0.285894	-0.00123654	0.426883	0.00112651	0.315842	-0.000966349	0.190447	-0.00105014	0.234173	0.00177408	0.126312
SP1	cg00481272	0.000732077	0.0826091	0.00153113	0.344559	-0.000764951	0.448371	0.000130502	0.843223	0.000370291	0.466933	-0.000578531	0.237219	0.000604442	0.448025
SP1	cg00504445	-0.00111547	0.134112	-0.00310486	0.428677	0.000225187	0.920548	-0.00108558	0.422847	-0.00207598	0.0150865	0.0012882	0.276987	0.0014466	0.310323
SP1	cg00508575	0.000148807	0.781333	-0.00163999	0.563871	-0.000635909	0.728624	4.99e-06	0.995635	-0.000343853	0.629229	-0.000179427	0.840604	7.97e-05	0.938217
SP1	cg00533183	0.000882504	0.256412	0.0016431	0.761431	-0.0004136	0.841151	0.00108138	0.432871	0.00145546	0.130614	-0.000940075	0.399441	0.000363519	0.806464
SP1	cg00539491	-0.000671534	0.245616	0.00148602	0.596339	-0.000461334	0.731383	0.000408152	0.667503	-0.00179457	0.0208416	-0.000862131	0.229633	0.00139128	0.21097
SP1	cg00569896	0.000607442	0.415863	-0.00376899	0.293611	-0.00102514	0.634716	-0.00102968	0.419577	0.000350447	0.697533	-0.000119236	0.909105	-0.000614694	0.662662
SP1	cg00570504	-0.00202747	0.00547299	0.00220113	0.479887	0.00145199	0.55192	-0.000221006	0.848187	-0.00151329	0.105492	0.000838244	0.439476	0.000293225	0.828553
SP1	cg00598235	-0.00118934	0.0457203	0.000748487	0.829001	-0.00059892	0.764595	-0.000542169	0.631173	-0.000322741	0.579897	-0.000328639	0.735877	1.43e-06	0.998944
SP1	cg00622957	-0.00324972	4.25e-05	-0.00255173	0.242497	-0.00123071	0.565063	-0.001471	0.240061	-0.0031667	0.000449528	0.000970573	0.299735	-0.000604898	0.686229
SP1	cg00633969	-0.000263102	0.091266	-0.000182124	0.835962	-0.000734116	0.225025	-0.000179109	0.559028	-0.000123092	0.450994	-5.55e-05	0.849158	1.8e-05	0.951802
SP1	cg00647820	-0.000232523	0.825247	-0.0052772	0.262567	-0.00417349	0.29201	-0.00192062	0.328315	-0.000923329	0.420987	-0.00212499	0.201473	-0.000486945	0.803292
SP1	cg00674311	-0.00278542	6.24e-05	-0.00388294	0.0844283	-0.00236379	0.292398	-0.00242773	0.0348817	-0.00199434	0.0124921	0.000864264	0.353307	-0.00208356	0.115032
SP1	cg00676801	0.000267375	0.723957	0.00285226	0.497809	0.00209719	0.421206	-0.000271042	0.853609	0.00173169	0.0297277	0.000813134	0.516632	-0.000289741	0.839149
SP1	cg00679477	7.92e-05	0.930398	-0.000567	0.903625	-0.00443904	0.145546	-0.000243904	0.877539	-0.000854808	0.420923	-0.000558184	0.690226	0.00133058	0.437551
SP1	cg00736299	-0.00258512	0.0139595	0.000716988	0.843012	-0.00366944	0.222107	-0.00347266	0.0396343	-4.51e-05	0.972329	0.00126292	0.362511	-0.00576348	0.00396628
SP1	cg00790756	-0.00334276	0.000880692	-0.00490663	0.389461	-0.000318999	0.912685	-0.00245011	0.195184	-0.00200554	0.0343097	0.00356103	0.0286936	-0.00371744	0.0489404
SP1	cg00791181	-0.00166033	0.0513908	-0.00573507	0.146068	-0.00127339	0.608809	0.000236723	0.867611	-0.00377372	0.00048752	0.00125622	0.264322	0.00294578	0.0721618
SP1	cg00855901	-0.00236051	0.000275698	0.00205296	0.0880865	0.000864558	0.469283	-0.000834678	0.383045	-0.00154439	0.0471624	0.000259192	0.645375	0.00143667	0.207983
SP1	cg00869668	-0.00302989	0.00125999	0.00156763	0.582935	-0.00138565	0.562286	-0.00211671	0.142659	-0.00175811	0.120735	0.000823165	0.467034	-0.00281957	0.108868
SP1	cg00893008	-0.00262197	0.001814	-0.00306889	0.204011	-0.00304315	0.244218	-0.00185257	0.199729	-0.00181264	0.054974	0.00077746	0.487843	-0.00227422	0.153625
SP1	cg00959259	-0.00744765	0.000882665	0.00511117	0.627794	0.000415198	0.925426	-0.00297244	0.457455	-0.00237234	0.0480243	0.00308483	0.258722	-0.00174508	0.626958
SP1	cg00960240	0.000773695	0.145092	0.000623276	0.685488	0.00207334	0.244647	0.000763904	0.393444	0.000795908	0.209721	0.000246252	0.740199	0.000996138	0.324542
SP1	cg00974864	-0.00248007	0.000113366	-0.00333067	0.123115	-0.00470368	0.0243963	-0.00270659	0.0101204	-0.00153276	0.0415291	-0.000431402	0.615282	-0.00234961	0.0542042
SP1	cg00992745	-0.00382429	4.25e-05	-0.00424155	0.119408	-0.00187468	0.506159	-0.00177248	0.272611	-0.00404596	0.000103968	0.00177437	0.154934	-1.54e-05	0.993059
SP1	cg01028142	-0.00317769	0.0471329	0.00582425	0.423544	0.00324812	0.623859	-4.84e-05	0.988557	-0.000743776	0.105432	0.00168769	0.57927	0.000708578	0.802343
SP1	cg01059398	-0.00155378	0.0647661	0.00344334	0.406584	-0.00226742	0.386073	-0.00102798	0.495241	-0.000758807	0.471671	0.000828056	0.503565	0.000387066	0.807384
SP1	cg01079652	-0.0019922	0.197683	0.0077761	0.339557	0.00393504	0.610169	0.00164729	0.636367	-0.000905603	0.0848645	0.000292455	0.930823	0.00224861	0.430374
SP1	cg01082299	0.00020992	0.848553	0.00363623	0.646138	0.00429832	0.161774	0.00225182	0.288285	0.00141012	0.174297	-0.000474884	0.791869	0.000755841	0.708023
SP1	cg01095328	2.2e-06	0.997564	-3.79e-05	0.993645	0.00281224	0.195269	2.42e-05	0.984808	0.00039	0.661447	0.00131707	0.242867	0.000436487	0.752049
SP1	cg01108653	-0.00209457	7.25e-05	-0.00256806	0.344388	-0.00353052	0.0413959	-0.00188497	0.0409136	-0.00150053	0.0131561	0.000240248	0.762841	-0.00109227	0.274154
SP1	cg01138448	0.00115887	0.144087	0.00251557	0.408922	0.00330797	0.25152	0.00172788	0.236812	0.00134794	0.16905	-0.000222455	0.857643	0.00113553	0.453477
SP1	cg01190666	-0.00262341	0.0033363	0.00530401	0.221287	0.00079103	0.777367	-3.21e-05	0.984421	-0.000907833	0.128444	0.00050187	0.721549	0.000418663	0.780571
SP1	cg01218053	0.000324846	0.152439	0.000256836	0.781562	-0.000189589	0.745461	0.00011701	0.742093	0.000184095	0.534325	-0.000345437	0.253469	-5.06e-05	0.902409
SP1	cg01237738	-0.00115613	0.00758697	0.000498752	0.573105	0.000816524	0.377442	-9.98e-05	0.888529	-0.00137492	0.0141759	0.00049142	0.271274	0.00100424	0.220688
SP1	cg01250398	-0.00404537	0.000145738	-0.00714965	0.0614525	-0.00301819	0.390137	-0.00302795	0.0976274	-0.00364773	0.00323968	0.00162789	0.264566	-0.00179513	0.37545
SP1	cg01262564	0.000727673	0.133389	-0.000365562	0.872227	-0.00178509	0.229761	0.000125326	0.881068	-4.62e-06	0.993514	-0.0011462	0.140952	0.00127891	0.156916
SP1	cg01264131	-0.00112332	0.171169	0.00286349	0.295577	-0.00141603	0.669024	-0.000402018	0.816743	-0.000337532	0.640169	-0.00126417	0.427198	0.000580707	0.709858
SP1	cg01280180	-0.000103561	0.849993	-0.00140689	0.643478	-0.00143453	0.422525	0.000158112	0.869209	-0.000735706	0.275254	-0.000551326	0.516223	0.00096504	0.355496
SP1	cg01309328	-0.000287935	0.755889	0.00923533	0.114492	0.0014164	0.567326	0.00197425	0.231137	0.000111027	0.913436	-0.000914718	0.475737	0.00166121	0.326863
SP1	cg01329005	-0.000796601	0.00235639	-0.000877611	0.398542	2.54e-05	0.946137	-0.000582906	0.057935	-0.000504644	0.210652	0.000338735	0.130248	-2.6e-05	0.957711
SP1	cg01355282	-0.00128378	0.0743354	-0.000751549	0.563598	0.00066964	0.59382	0.00031784	0.743621	-0.000456156	0.650408	0.000358512	0.543595	0.000702718	0.594137
SP1	cg01372572	0.000197175	0.680007	0.000558244	0.697086	-0.000771454	0.576818	-0.000956706	0.230953	6.05e-05	0.916416	-0.000621115	0.363626	4.88e-05	0.955279
SP1	cg01404893	-0.00215621	0.000580156	-0.0014409	0.505764	-0.00209583	0.248245	-0.00132405	0.212334	-0.00166223	0.0226359	8.2e-05	0.921188	-0.00110405	0.352663
SP1	cg01458054	0.000652697	0.323674	-0.00113294	0.629563	-0.00375367	0.0879807	-0.00118316	0.291972	0.000747059	0.352076	-0.00108795	0.239123	-0.000957041	0.434407
SP1	cg01463146	-0.0014016	0.0435457	-0.00103155	0.772479	0.00146201	0.454377	-0.000221963	0.860656	-0.00139445	0.0493105	0.00132153	0.19163	-0.000831766	0.531844
SP1	cg01517384	-0.000882606	0.455149	0.00220813	0.791426	0.00386749	0.218745	-0.00031917	0.878864	0.000649458	0.670436	0.00171476	0.348724	-0.000951649	0.670832
SP1	cg01526089	-0.00253594	1.89e-05	-0.00195104	0.291392	-0.000855496	0.583245	-0.00174432	0.0817756	-0.00191797	0.00328512	0.00145352	0.0624914	-0.0013308	0.234349
SP1	cg01543150	-0.000963822	0.0645188	-9.94e-05	0.960897	-0.000455082	0.724471	-0.000696336	0.446072	-0.00130187	0.0519536	-0.000740437	0.295889	6.17e-05	0.95078
SP1	cg01543184	-0.0029182	0.000465383	-0.00143285	0.563966	-0.00398876	0.100689	-0.0028614	0.0406678	-0.000865224	0.326493	0.000564045	0.603953	-0.00356332	0.0217248
SP1	cg01553433	-0.00207924	0.00214014	0.000129988	0.964463	8.9e-05	0.951056	-0.00130592	0.266538	-0.000398287	0.527246	0.00111576	0.182128	-0.000564102	0.629584
SP1	cg01711077	0.000893378	0.084545	-0.00153567	0.556401	-0.000694358	0.67548	-9.81e-05	0.911888	0.000199969	0.739749	-0.00081973	0.3242	0.001045	0.275732
SP1	cg01721555	-2.16e-05	0.951224	0.000941944	0.666695	-6.88e-05	0.960215	0.000295196	0.678211	0.000243322	0.487629	0.000382263	0.55195	0.000750166	0.265576
SP1	cg01863731	-0.00021378	0.68878	-0.000626281	0.802546	-0.000932609	0.599144	-0.000392225	0.66392	-0.000739188	0.287843	-0.000403107	0.608396	0.000494921	0.629487
SP1	cg01880551	-0.00300565	3.26e-05	-0.00236099	0.0460417	-0.0025099	0.286713	-0.0023335	0.062588	-0.00251215	0.00134947	0.000105754	0.911466	-0.0013405	0.330345
SP1	cg01886988	-0.000266927	0.700697	0.00279691	0.412031	0.000899541	0.704304	0.000960584	0.488011	-9.54e-05	0.884902	0.00034332	0.752493	0.0013942	0.288073
SP1	cg01900480	-7.18e-05	0.887722	-0.0011989	0.708982	0.00165622	0.288694	0.000552315	0.546295	-0.00108963	0.0769385	0.00100535	0.200529	0.00119947	0.217141
SP1	cg01907945	-0.000966718	0.216238	-0.01085	0.0127362	-0.00106522	0.611137	-0.000159296	0.905379	-0.00264341	0.0095492	0.00106019	0.376549	0.00155293	0.299027
SP1	cg01922918	-0.00236514	0.000276419	-0.00201743	0.257632	-0.00100062	0.602027	-0.00142833	0.175023	-0.00214178	0.00519195	0.000551777	0.496337	-0.000705532	0.568247
SP1	cg01948202	-0.00150876	0.188007	0.00266547	0.506939	0.00129504	0.506218	-0.000237092	0.885186	0.00141887	0.307599	0.000714302	0.506232	-0.00136851	0.489357
SP1	cg01964337	-0.000515593	0.50738	-0.00294732	0.563771	-0.00287642	0.124065	-0.000472846	0.703097	-0.00130303	0.192202	-0.000171429	0.873355	0.000248679	0.865431
SP1	cg01967861	0.00146632	0.00149763	0.00214207	0.321912	-0.000545458	0.693388	0.000443515	0.579149	0.00109662	0.026787	-0.000508351	0.424303	0.000495717	0.559209
SP1	cg01971407	-0.00271585	0.00597637	0.00549456	0.190491	-0.00153998	0.590177	-0.00160105	0.39732	-0.00163153	0.0852007	-0.000484584	0.734572	0.000449956	0.802303
SP1	cg02003183	0.0016537	0.0238618	0.00127034	0.811109	0.00332601	0.156688	0.00244329	0.0781455	0.000199392	0.812601	-9.67e-05	0.937434	0.00195813	0.157472
SP1	cg02039987	0.00215531	0.0176362	-0.00256356	0.576203	0.00157895	0.522009	0.000532768	0.72802	0.00193536	0.101706	0.00187481	0.154367	-0.000469824	0.78327
SP1	cg02042026	-0.000309627	0.614247	7.33e-05	0.981234	-0.000484514	0.770359	-0.000134952	0.896505	-0.000881451	0.264548	-0.000892164	0.309813	0.00205007	0.0784707
SP1	cg02057211	-0.0018841	0.0604484	-0.00487631	0.317084	-0.000394967	0.879728	-7.53e-05	0.963347	-0.00448495	0.000342017	0.000656906	0.634159	0.00400389	0.0352557
SP1	cg02112168	-0.00208417	0.0153208	-0.00680636	0.105517	-0.00309875	0.176471	-0.00205431	0.1851	-0.0025449	0.00700795	0.000275232	0.804727	-0.000532343	0.746026
SP1	cg02138684	-0.000607266	0.184449	-0.00014764	0.931366	-0.000449092	0.720966	-0.00137603	0.0920976	0.000342223	0.556149	0.000568406	0.31193	-0.0014923	0.0874887
SP1	cg02142005	-0.000103483	0.813862	-0.00156435	0.56501	-0.000134802	0.893535	-0.000258218	0.70777	-0.0005042	0.41241	0.000167155	0.774341	-7.89e-05	0.925336
SP1	cg02187259	-0.00302238	0.00108377	-0.00740342	0.0615837	-0.00183648	0.512533	-0.00321118	0.058145	-0.0034129	0.00206703	0.00126171	0.336889	-0.000981904	0.579206
SP1	cg02215171	-0.00256323	0.000705895	7.83e-05	0.977367	-0.000152461	0.945837	-0.00131917	0.320651	-0.00123992	0.106606	3.69e-05	0.972093	-0.000199602	0.884618
SP1	cg02226192	-0.00208711	0.000663969	-0.00198667	0.315031	-0.00127268	0.454409	-0.00131211	0.18111	-0.00185528	0.00971791	0.000705808	0.355467	-0.000864776	0.458643
SP1	cg02247863	-0.00153615	0.00565409	-0.000162459	0.967416	-0.00169472	0.371061	-9.13e-05	0.930048	-0.00088063	0.113084	1.31e-06	0.998952	0.000443679	0.659953
SP1	cg02264895	7.59e-05	0.867571	0.000126687	0.949761	-9.86e-05	0.940639	-1.46e-05	0.985193	-0.000345594	0.544812	0.000529133	0.418258	0.000656626	0.44611
SP1	cg02314339	-0.00213726	0.00453281	0.00264328	0.434515	-0.00257757	0.39847	-0.000452011	0.730716	-0.00183059	0.0262533	-0.0011356	0.372466	0.000557483	0.69157
SP1	cg02378194	-0.00106899	0.232215	-0.00403756	0.396833	0.00281445	0.290945	-0.000389388	0.804297	-0.00200429	0.0721865	0.00131568	0.293673	0.000430284	0.803218
SP1	cg02402539	0.000578813	0.184792	0.00086702	0.623999	0.000260544	0.799762	0.00110846	0.147778	-0.000502423	0.346521	-0.000353021	0.518233	0.00218703	0.00698052
SP1	cg02408464	0.00199372	0.0391222	-0.00243707	0.732576	-0.000959866	0.735655	-0.000246067	0.889762	0.00123116	0.26297	0.0002488	0.86614	-0.000123385	0.945402
SP1	cg02423716	-0.000681723	0.471353	0.00239924	0.584213	-0.000847973	0.697006	0.000444767	0.78256	-0.000166557	0.887648	0.00066238	0.574909	0.00198129	0.273245
SP1	cg02446225	0.000189292	0.643773	-0.000822906	0.694272	-0.00066993	0.612243	0.000438472	0.548348	-0.000389968	0.432248	-0.000440266	0.481027	0.000950838	0.222547
SP1	cg02584257	-0.00292716	1.83e-05	-0.00435594	0.0686617	-0.00249804	0.226483	-0.00221005	0.0504962	-0.0023462	0.00331479	0.00135937	0.135693	-0.00128004	0.323556
SP1	cg02596819	0.00118329	0.0338447	0.0023344	0.406382	-0.00010753	0.953367	0.00118814	0.228482	0.000230237	0.703322	-0.00113331	0.203701	0.00208262	0.048774
SP1	cg02608002	-0.00189134	0.000116831	-0.000214045	0.923424	-0.000876618	0.415209	-0.00156589	0.0572616	-0.000993948	0.0724293	0.000562134	0.324327	-0.000660701	0.450716
SP1	cg02622254	-0.00224637	0.00084417	-0.000107176	0.974541	-0.00278974	0.146276	-0.00199854	0.0942479	-0.00151455	0.0509205	0.000362133	0.689015	-0.00203051	0.114358
SP1	cg02724490	0.000265084	0.596845	-0.00316261	0.120269	-0.00158035	0.272097	-5.67e-05	0.948862	-3.92e-05	0.949694	-0.000410054	0.568747	-0.000226343	0.810306
SP1	cg02765596	-0.00304685	6.05e-05	-0.00189789	0.421662	-0.00199933	0.381328	-0.00220143	0.0952237	-0.0026313	0.00202602	0.0010342	0.28685	-0.00126731	0.380038
SP1	cg02766909	-0.00211579	0.00158855	-0.00302091	0.0999153	-0.00248289	0.186559	-0.00189997	0.0860984	-0.00150904	0.0455936	0.000749959	0.341313	-0.0019097	0.136255
SP1	cg02773549	0.000801816	0.111463	-0.00168087	0.348775	0.00247283	0.10154	0.000514762	0.506269	0.000337155	0.610963	0.000900544	0.190589	0.000833856	0.381525
SP1	cg02781708	-0.000688683	0.203983	0.00100614	0.68654	-0.00310663	0.0586493	-0.00137951	0.128691	0.000551059	0.422682	-0.000791635	0.29437	-0.00206294	0.0414632
SP1	cg02835406	-0.000723133	0.342832	-7.54e-05	0.987756	-0.00239263	0.270335	-0.00136274	0.339466	-0.00152645	0.086708	-0.000438883	0.695238	0.000332735	0.819283
SP1	cg02869235	5.63e-05	0.950399	-0.00215241	0.711115	-0.0010449	0.696548	0.00110401	0.509848	-0.00215864	0.0285957	-0.00195625	0.198378	0.00406884	0.0164288
SP1	cg02927682	-0.00411864	0.000105317	0.00014304	0.96107	-0.00230893	0.417321	-0.00213437	0.223627	-0.00332289	0.00490201	0.00125504	0.327318	-0.00199571	0.319684
SP1	cg02938032	0.000137544	0.845751	-0.00228358	0.722945	-0.000306139	0.857133	0.000988961	0.436456	-0.00191228	0.0211299	1.76e-05	0.986995	0.00265555	0.0484537
SP1	cg02965712	-2.03e-05	0.969033	-0.00146288	0.612354	0.00148523	0.335333	0.00035644	0.700153	-0.000752849	0.259512	0.000158751	0.84342	0.0009435	0.343116
SP1	cg02988397	0.00134918	0.094841	0.000572551	0.861336	0.0042149	0.0992071	0.0019769	0.168771	0.00175646	0.0771901	0.000985241	0.40159	0.000575132	0.708428
SP1	cg03026982	-0.00182868	0.0142114	-0.000521441	0.82896	-0.00402925	0.139188	-0.00174912	0.224686	-0.000556779	0.463413	-0.000137865	0.906106	-0.00215203	0.122479
SP1	cg03035167	0.00147728	0.0263241	-0.00121027	0.660522	-0.00457501	0.0249672	0.000387631	0.743965	0.000694935	0.357837	-0.00226095	0.0171868	0.000697214	0.571509
SP1	cg03038262	-0.00183603	0.191512	0.0112927	0.156579	0.00256206	0.544295	0.000382439	0.890907	0.000577468	0.520499	0.000655626	0.770826	-0.000380094	0.87903
SP1	cg03063413	-0.00083833	0.205019	0.000630013	0.827583	-0.00147677	0.482262	-0.000216382	0.848932	-0.00180924	0.0298847	-0.000269139	0.760586	0.000974405	0.437688
SP1	cg03095503	-0.00382457	7.65e-06	-0.0038426	0.199275	-0.000167867	0.946784	-0.000596078	0.652233	-0.00411059	0.000128054	0.00123714	0.24484	0.00223901	0.154581
SP1	cg03110996	-0.000403469	0.565502	0.000818399	0.843554	0.000212255	0.931233	-0.000443732	0.725143	0.000369615	0.668215	0.000926763	0.421571	-0.000419684	0.752904
SP1	cg03131556	-0.00164847	0.00391984	-0.00225039	0.507964	-0.00190575	0.277644	-0.00113374	0.282837	-0.000972838	0.0807897	0.000438911	0.630125	-0.00185585	0.0869657
SP1	cg03135704	2.76e-05	0.911905	-0.000718518	0.537017	0.000577532	0.290816	-0.000206676	0.613258	0.000746955	0.0148098	0.000356813	0.235055	-0.000785469	0.0955258
SP1	cg03149958	5.17e-05	0.93673	-0.00304296	0.269305	-0.000428462	0.858925	0.000434025	0.738727	0.000457788	0.50797	0.000263705	0.813761	-0.000931274	0.451795
SP1	cg03183354	0.00018833	0.766046	-0.00340537	0.204564	-0.000113118	0.937475	0.000584863	0.635465	-0.000472902	0.485409	0.000554092	0.440779	0.000949559	0.437509
SP1	cg03209720	-0.00266367	3.69e-05	-0.00234503	0.119881	-0.00334816	0.0947125	-0.0026207	0.0193174	-0.00126165	0.0802204	0.000194402	0.817427	-0.0029985	0.0137862
SP1	cg03227037	0.00134388	0.0316368	-0.000955244	0.678998	-0.000337273	0.857413	0.00113076	0.268293	-0.000166273	0.827324	-9.73e-05	0.91277	0.00104849	0.358806
SP1	cg03237401	0.000557593	0.479179	-0.00489777	0.295213	-0.00066705	0.776567	0.000852913	0.56079	-0.000296396	0.759064	0.00177416	0.173249	0.00113581	0.454321
SP1	cg03258567	-0.00256056	0.0101148	-0.00235139	0.702931	-0.00376204	0.232381	-0.0020963	0.217029	-0.00114969	0.336071	0.000774944	0.620547	-0.00297725	0.114303
SP1	cg03260458	-0.000419901	0.51231	-4.9e-05	0.98677	-0.00244942	0.0973936	-0.000317606	0.788193	0.000254607	0.746114	-0.0013033	0.148373	-0.000629681	0.609409
SP1	cg03301498	-0.00289236	1.84e-05	-0.000393946	0.85426	-0.00545338	0.0156911	-0.00283389	0.0110089	-0.00187632	0.0177299	-0.000561824	0.544228	-0.00215596	0.0922012
SP1	cg03306641	-0.000226289	0.781887	0.00142883	0.70023	-0.00231237	0.475908	-0.000616816	0.69498	0.0011794	0.171855	-8.16e-05	0.953045	-0.000926794	0.553718
SP1	cg03310874	-0.00247868	0.00467984	-0.00400627	0.279376	-0.00506797	0.0517008	-0.00284512	0.0473922	-0.000626783	0.540284	0.000969593	0.418326	-0.00403718	0.0145647
SP1	cg03313180	-0.00253081	9.57e-05	-0.00299886	0.264492	-0.00261327	0.205611	-0.00218195	0.0512326	-0.00207693	0.00371132	0.000478054	0.59776	-0.00156181	0.20472
SP1	cg03315921	-3.34e-05	0.966192	-0.00315805	0.298877	-0.00276354	0.244952	0.000839371	0.540604	-0.00175191	0.0752676	-0.00103654	0.362641	0.00216709	0.149623
SP1	cg03318414	-0.000428415	0.374222	0.000426098	0.802117	0.00163742	0.235826	0.00121179	0.127899	-0.0018423	0.00319527	0.000535295	0.428545	0.00309738	0.000777424
SP1	cg03331238	-0.00295244	8.59e-05	-0.00414632	0.0398796	-0.00376392	0.0951994	-0.00266981	0.0342606	-0.00229732	0.00744622	0.000330408	0.724317	-0.00212805	0.136723
SP1	cg03361738	-0.00380165	0.000162824	-0.00754989	0.110204	-0.00333434	0.307539	-0.00334996	0.0479346	-0.00290085	0.0115755	0.00200175	0.17527	-0.00329237	0.0817048
SP1	cg03362418	-0.0016198	0.00318938	-0.00145328	0.486301	-0.00148822	0.256404	-0.00128627	0.14258	-0.000440518	0.523728	-1.64e-05	0.978337	-0.000970083	0.334052
SP1	cg03386675	-0.0015987	0.0283166	0.00244817	0.335978	0.000567524	0.668271	-0.00100159	0.348968	-0.000179808	0.841462	0.000215347	0.76817	-0.000606988	0.632941
SP1	cg03402112	-0.000244581	0.612024	0.00106979	0.725794	-0.00178142	0.106857	0.000460068	0.541118	-0.00161182	0.0171143	-0.000965067	0.121873	0.00278059	0.00230462
SP1	cg03425812	-0.00154635	0.468539	0.0133069	0.172985	0.00728285	0.180022	0.00322859	0.430386	0.000901525	0.633212	0.000358654	0.899778	0.00201209	0.589802
SP1	cg03434660	0.000459657	0.0685538	0.000470957	0.748169	-0.000362516	0.69743	0.000244442	0.579691	0.000328567	0.28864	-0.000259062	0.533152	-8.04e-06	0.986368
SP1	cg03515040	-0.000273296	0.670687	0.00149573	0.60177	0.000604434	0.706987	0.00172326	0.0941175	-0.00210949	0.0119832	-0.000581193	0.469239	0.00394948	0.00131644
SP1	cg03526142	0.00131846	0.119229	-0.00270796	0.218933	0.00191317	0.434451	0.00127798	0.406868	0.0016527	0.106421	0.000655457	0.534658	4.47e-06	0.997817
SP1	cg03546163	-0.00297159	0.0433174	0.00721378	0.459362	0.00407638	0.352596	-0.00170814	0.544355	-0.00106872	0.438697	0.00228372	0.333005	-0.00159691	0.548998
SP1	cg03584763	-0.000233652	0.72852	-0.000538537	0.872151	0.000878922	0.682024	0.000433149	0.688543	-0.00234927	0.00642224	9.69e-05	0.921299	0.00309247	0.0131258
SP1	cg03587597	-0.000209009	0.455111	0.00143613	0.128933	0.000219254	0.88524	8.91e-05	0.884852	-0.00015673	0.456874	-0.000188834	0.761635	0.000199891	0.708747
SP1	cg03607951	-0.0074423	0.000200169	0.00525398	0.573777	0.00350204	0.462658	-0.00330931	0.345179	-0.00259169	0.0347628	0.00323946	0.208155	-0.00256558	0.424047
SP1	cg03610527	-0.00271369	9.01e-05	-0.0030704	0.115267	-0.00322686	0.143461	-0.00214698	0.0687557	-0.00180791	0.0120197	0.000245197	0.790891	-0.00230907	0.0767138
SP1	cg03699074	-0.000748604	0.145758	0.00133439	0.606754	-0.00164619	0.173126	-0.00230039	0.0117306	0.0011322	0.0799237	0.000124981	0.850096	-0.00262926	0.00720997
SP1	cg03702171	0.00216793	0.000825153	0.00808885	0.00505792	0.002149	0.255802	0.00185829	0.0966608	0.00106793	0.148116	-0.00193425	0.0244793	0.00239963	0.0469783
SP1	cg03732020	0.000597296	0.287836	-0.00369208	0.177875	-0.000826372	0.697416	0.000916108	0.36256	-0.000165561	0.802047	-0.000239022	0.803915	0.000338473	0.752842
SP1	cg03753191	-0.000926302	0.0897309	-2.5e-05	0.993711	0.000578053	0.679459	-0.000731606	0.487419	0.000243041	0.600934	0.000791482	0.295051	-0.000680373	0.501107
SP1	cg03755158	-0.000514298	0.156364	0.00289503	0.182903	-0.000186967	0.862012	0.000313531	0.623332	-0.00047102	0.279147	-0.000603802	0.249036	0.000487555	0.46849
SP1	cg03763873	-0.00163663	0.0205611	0.000792671	0.216683	0.000386469	0.706306	-0.000918108	0.296319	0.000360039	0.71901	0.000525972	0.269834	-0.00116699	0.351424
SP1	cg03811829	-0.000183956	0.850275	0.00627357	0.117188	0.000482417	0.878349	0.00159333	0.38489	0.000888456	0.355931	-0.00216251	0.129042	0.00137832	0.431463
SP1	cg03815962	-0.00441848	7.25e-08	-0.00415198	0.0705448	-0.00366236	0.130937	-0.00317338	0.0237751	-0.00410452	5.64e-06	0.00111336	0.296414	-0.00124164	0.422029
SP1	cg03848588	-0.000746066	0.0564731	0.000553621	0.822076	-0.000126301	0.950736	-3.39e-05	0.968214	-0.00049648	0.0726311	0.000451334	0.605052	0.000375499	0.606216
SP1	cg03857571	-0.000194284	0.230369	0.00046042	0.428905	1.98e-05	0.948462	2.93e-05	0.906425	8.02e-05	0.710181	-7.03e-06	0.967858	-4.52e-05	0.879695
SP1	cg03879629	-0.00260741	0.0294234	-0.00071216	0.912332	-0.000616713	0.867686	-0.00143892	0.50906	-0.000721898	0.588384	0.000927755	0.619383	-0.00150071	0.503329
SP1	cg03883939	0.000346595	0.562693	0.00364391	0.302937	-0.00070138	0.640349	0.00161927	0.102284	-0.00175312	0.0259805	-0.0016974	0.0296781	0.00339378	0.003022
SP1	cg03981685	-4.64e-05	0.937879	-0.00163752	0.498475	0.00160064	0.413078	0.00172628	0.0965497	-0.00178691	0.0153579	0.000432446	0.640845	0.00330566	0.00352291
SP1	cg03999165	-0.000631864	0.166205	-0.00130102	0.541147	-0.000297183	0.807697	-3.79e-05	0.958865	-0.00179832	0.00327409	0.000137892	0.829601	0.00134413	0.125223
SP1	cg04181189	-0.000659115	0.0972437	0.00181713	0.358279	0.000635854	0.582787	7.43e-05	0.908372	-0.00157627	0.00234049	0.000140853	0.805055	0.00156789	0.0378977
SP1	cg04195852	-0.00309057	0.000192637	-0.00195689	0.459515	-0.00359951	0.168657	-0.0028279	0.0428821	-0.00189279	0.0483838	0.000258258	0.812358	-0.0024772	0.115705
SP1	cg04200578	0.000171253	0.73543	0.00196407	0.28407	-0.00258211	0.0881786	0.000459055	0.581374	-0.000533898	0.413668	-0.00176037	0.0143124	0.00084117	0.388649
SP1	cg04222728	-0.00255292	0.000920323	-0.00328586	0.536345	-0.00413588	0.158515	-0.00272185	0.0618474	-0.00130445	0.12805	0.000898572	0.533455	-0.0011631	0.42568
SP1	cg04253214	-0.00437373	0.00154705	0.00203875	0.826991	-0.00375271	0.326318	-0.00298374	0.217447	-0.00309865	0.0439263	0.000237188	0.910396	-0.00196267	0.449209
SP1	cg04268125	-0.00406554	0.0169718	-0.000332972	0.980712	0.00114973	0.827329	-0.00330718	0.352214	2.14e-05	0.986313	0.00206541	0.488405	-0.00251653	0.416303
SP1	cg04287259	0.00115986	0.0164445	0.00111583	0.584771	0.00128913	0.370665	0.00148332	0.0815327	0.000382924	0.505351	-0.000952487	0.157993	0.00143412	0.11543
SP1	cg04315688	-0.00210139	0.000273024	-0.00192512	0.298348	-0.00234758	0.174556	-0.00129926	0.179634	-0.00183247	0.00762837	-0.00010289	0.885892	-0.000455653	0.679239
SP1	cg04316051	0.000792288	0.0412453	0.00141246	0.462708	0.000789121	0.473609	0.000584949	0.339986	0.000249981	0.600848	-0.000160185	0.764126	0.00110282	0.112387
SP1	cg04318494	0.000533123	0.252141	-0.00055286	0.811609	-0.00110273	0.407017	0.000387747	0.628387	-0.00022516	0.684291	-0.000440964	0.476571	0.00157031	0.0708308
SP1	cg04326337	0.000199937	0.705759	-0.000832543	0.707788	0.00173913	0.192256	0.000319846	0.709442	-0.000231017	0.753815	0.000891806	0.219643	0.000383208	0.705804
SP1	cg04415310	-0.000510505	0.569631	-0.00295638	0.545404	-6.38e-05	0.980721	0.000403973	0.792672	-0.00221673	0.0323694	0.00032081	0.80626	0.00308235	0.0630473
SP1	cg04436907	-8.84e-05	0.818612	-0.000825467	0.617604	-0.000293481	0.77369	-0.000376434	0.542345	0.000309735	0.553673	0.000420469	0.377274	-0.0001744	0.812719
SP1	cg04453669	-0.00238522	0.000552741	-0.0018181	0.36821	-0.00241823	0.228321	-0.00156424	0.189044	-0.00166263	0.0299683	0.000738049	0.42404	-0.00131111	0.317265
SP1	cg04582010	-0.00109366	0.362149	0.00818184	0.233251	-0.000388584	0.912431	0.000256804	0.911562	-2.75e-05	0.981331	0.000614189	0.737005	0.00104445	0.639396
SP1	cg04590344	-0.00388676	1.05e-05	-0.00443838	0.0704788	-0.00183851	0.542951	-0.0022022	0.163788	-0.00349902	0.000177879	0.00109572	0.388347	-0.00143177	0.390284
SP1	cg04605308	-0.0023726	2.09e-05	-0.00126437	0.45525	-0.00274919	0.0945121	-0.00177169	0.0578875	-0.00197329	0.00299091	7.37e-05	0.920556	-0.000532649	0.614282
SP1	cg04663080	0.00104409	0.0996941	-0.000931938	0.778987	0.0011478	0.535187	0.00118977	0.254717	-0.000248173	0.762109	-0.000231582	0.802476	0.00106132	0.374796
SP1	cg04683763	-0.00211957	0.000217612	-0.00282291	0.178004	-0.000888298	0.604246	-0.00173299	0.0832341	-0.0017283	0.00991761	0.000798703	0.30611	-0.0010912	0.31894
SP1	cg04708790	0.000380967	0.223478	0.000481282	0.757962	-0.00106538	0.19047	-0.000510217	0.286993	0.000390722	0.344603	-0.000235028	0.558306	-0.00040789	0.469633
SP1	cg04752731	0.00019075	0.73111	-0.00299348	0.353923	-0.0020745	0.232645	-0.000812357	0.418386	0.000334956	0.60632	-0.000452585	0.587532	-0.000313045	0.763962
SP1	cg04757806	-0.00154772	0.00168727	-0.00209024	0.420159	-0.00190282	0.121172	-0.00161192	0.0661634	-0.000544465	0.257368	0.000892963	0.227709	-0.00276765	0.00282894
SP1	cg04788999	-0.0011201	0.344581	0.0101279	0.0976832	0.000667972	0.845607	0.00181993	0.375291	6.71e-05	0.955638	-0.00277563	0.113859	0.00180884	0.378928
SP1	cg04799410	-0.000964738	0.390179	-0.00178449	0.739798	-0.00481974	0.165884	-0.0038464	0.043421	0.00126225	0.382394	0.000693275	0.673871	-0.00428256	0.0462653
SP1	cg04816140	-0.00224896	0.00407876	-0.00102387	0.713816	4.51e-05	0.976013	-0.000804865	0.46021	-0.00157788	0.14451	0.0010955	0.189402	0.000544806	0.711396
SP1	cg04831656	-0.000173616	0.81742	-0.00896635	0.0522387	-0.000424352	0.858517	-0.0015253	0.247698	-0.0002471	0.782399	0.00229406	0.0445149	-0.00175588	0.217846
SP1	cg04858164	-0.00495919	8.42e-06	0.000158753	0.964742	-0.00359136	0.272097	-0.00356681	0.0582468	-0.00384734	0.000751093	0.000317646	0.821806	-0.00244699	0.245009
SP1	cg04880620	-0.00101254	0.135228	-0.000375633	0.929966	6.6e-05	0.973638	-0.000827544	0.524936	0.000489764	0.374794	0.00033814	0.736338	-0.00051668	0.670141
SP1	cg04926108	-0.0031527	0.000101574	0.000177698	0.934994	-0.00480993	0.0546546	-0.00274094	0.0415636	-0.00210449	0.0248876	-0.000612331	0.563722	-0.00187138	0.224701
SP1	cg04927537	-0.00116263	0.380031	0.0040992	0.594566	0.00399553	0.300431	0.000308793	0.902607	-0.000104564	0.936065	0.000741789	0.706386	8.85e-05	0.970694
SP1	cg04986899	0.000462234	0.271799	0.0031441	0.215656	0.00157984	0.173328	0.00122513	0.100494	-0.00049188	0.289252	-0.000304378	0.598923	0.0021537	0.00610626
SP1	cg04987734	0.00127864	0.0801835	-0.000332881	0.914175	0.00262032	0.162313	0.00129614	0.255594	-0.000102976	0.911518	-0.000336875	0.721937	0.00227914	0.0905798
SP1	cg05009902	-0.00094339	0.137639	0.00305082	0.273663	-0.00288461	0.130245	-0.0018596	0.093372	0.000880868	0.258136	-0.000766026	0.390503	-0.00186363	0.120151
SP1	cg05059480	-0.00240052	0.000423078	-0.00409498	0.0975297	-0.00147219	0.32789	-0.00165628	0.139599	-0.00169768	0.0330775	0.00145114	0.0788828	-0.00155305	0.23037
SP1	cg05186879	-0.00090995	0.127952	0.0031801	0.171875	-0.000507992	0.759269	-0.000609664	0.564861	-0.000406627	0.577958	-9.86e-05	0.900405	-0.00103751	0.35813
SP1	cg05229803	-0.00222379	2.6e-05	-0.00236019	0.257815	-0.00198245	0.073344	-0.00232276	0.00974136	-0.00145629	0.0187908	0.000874329	0.146269	-0.00192593	0.0530283
SP1	cg05257202	0.00255907	0.000197868	-0.000438033	0.888273	0.00214551	0.226236	0.00173221	0.110134	0.00199726	0.01058	0.000192148	0.833162	0.00203407	0.104544
SP1	cg05296619	-0.00266171	4.01e-05	-0.00397825	0.125379	-0.00281258	0.160798	-0.00243491	0.0281698	-0.00203194	0.00582995	0.000772008	0.404416	-0.00186069	0.13101
SP1	cg05309505	-0.000176229	0.0719955	-0.000215338	0.71304	-0.000110402	0.748001	-0.000140056	0.461088	-4.22e-05	0.627802	0.000140107	0.446398	-0.000120016	0.511306
SP1	cg05345476	-0.00144962	0.00302307	-0.00262512	0.445812	-0.00301476	0.0779759	-0.0018182	0.0548242	-0.000469332	0.34917	4.69e-05	0.959208	-0.00150475	0.100994
SP1	cg05381960	0.000224493	0.747551	-0.00196169	0.525674	-0.000771057	0.695416	-0.000284492	0.813282	-3.89e-05	0.964701	0.000192754	0.827041	-0.000184741	0.889391
SP1	cg05432003	-0.000682969	0.398675	0.00347392	0.248346	0.0015739	0.555772	0.000828674	0.586272	-0.00142733	0.113257	0.00136495	0.251482	0.00298577	0.0532057
SP1	cg05439368	-0.00017027	0.816017	0.00352793	0.434132	0.00127836	0.4544	0.00180688	0.179029	-0.000229695	0.786574	-0.00101469	0.305573	0.00175215	0.199518
SP1	cg05464506	0.00174192	0.00705265	0.00332372	0.0699928	0.00191348	0.266356	0.00142366	0.180497	0.000702977	0.363111	-0.00145204	0.0922967	0.00195423	0.110272
SP1	cg05475649	0.00052749	0.705588	0.00830554	0.367735	0.00678131	0.102534	0.0031406	0.272643	0.0022163	0.0375931	-6.99e-05	0.975671	0.000649299	0.797599
SP1	cg05520259	-0.000252439	0.781243	-0.000876331	0.858309	-0.00307638	0.31273	-0.000710057	0.641319	-0.000940857	0.4115	-0.000321546	0.818416	0.00102414	0.553203
SP1	cg05523603	-0.00283129	0.00328052	0.00292565	0.58522	0.000104519	0.972513	-0.00125599	0.502599	-0.000857781	0.248503	0.00146757	0.369314	-0.00140135	0.408488
SP1	cg05543179	-0.000466968	0.454961	0.0023633	0.444946	-0.00130519	0.429891	-6.27e-05	0.954997	-0.00191832	0.00951439	-0.000870227	0.310712	0.00175222	0.139358
SP1	cg05543864	-0.00147967	0.00270219	0.00247508	0.389875	-0.0009613	0.478898	-0.000307271	0.712351	-0.00131856	0.0310403	-0.000617679	0.385834	0.000796654	0.38375
SP1	cg05549304	-0.0013182	0.0843911	-0.00607973	0.0822782	-0.00175462	0.426423	-0.000878341	0.462825	-0.00211654	0.0471225	0.000803436	0.432139	0.000570422	0.698432
SP1	cg05552874	-0.00643623	0.00235631	0.00959326	0.36922	0.00458832	0.449015	-0.00191875	0.625881	-0.0016354	0.125097	0.00236198	0.461598	-0.00137748	0.692124
SP1	cg05566585	-0.00376514	1.06e-05	-0.0014658	0.471401	-0.00364079	0.179876	-0.00291967	0.0421619	-0.00276531	0.00484544	0.000575251	0.613598	-0.00189282	0.240526
SP1	cg05626226	0.00174348	0.0165793	-0.00266835	0.561395	-0.000988401	0.593901	0.00128824	0.337343	0.00117181	0.172882	-6.29e-05	0.954536	-3.14e-05	0.981698
SP1	cg05694292	-0.00281662	7.01e-06	-0.0032102	0.133967	-0.00288943	0.109834	-0.00240063	0.0205409	-0.00204668	0.00528568	0.0003066	0.696831	-0.00153041	0.196063
SP1	cg05696877	-0.0108053	0.00071647	0.0200625	0.201684	0.00455544	0.283133	-0.00325616	0.541836	-0.00225432	0.19586	0.00214368	0.52099	-0.00231554	0.628562
SP1	cg05773425	0.00101476	0.203477	-0.00127995	0.776146	0.00279493	0.14686	0.00286369	0.033537	-0.00081192	0.408389	0.000795791	0.460908	0.00205962	0.17899
SP1	cg05776323	0.00120436	0.0441141	0.00147769	0.459917	0.000424999	0.805516	0.00097618	0.329673	0.000244884	0.731639	-0.000252556	0.757737	0.00224239	0.0449098
SP1	cg05822888	-0.00237723	0.00102174	0.00390973	0.156555	-0.00245946	0.248354	-0.00139922	0.289315	-0.00246746	0.004586	6.23e-05	0.951577	-0.000362484	0.792078
SP1	cg05857980	-0.00259846	7.28e-05	-0.0025504	0.312504	-0.00238323	0.180237	-0.00199808	0.0723367	-0.0021286	0.00366139	0.000376355	0.658183	-0.0014929	0.228474
SP1	cg05883128	-0.00306288	0.0344496	0.00858935	0.224435	0.00325199	0.493576	-0.000183189	0.949108	-0.000568699	0.47775	0.00137035	0.564	0.000929428	0.703923
SP1	cg05892222	-0.00170545	0.00758129	0.00346667	0.335898	0.000284889	0.879826	-0.00162381	0.155301	-0.000102404	0.887176	0.000184355	0.855509	-0.00226079	0.0557714
SP1	cg05901971	0.00133391	0.0858796	-0.000350877	0.940903	0.00225444	0.259425	0.000730108	0.588483	8.8e-05	0.927648	0.0009304	0.387317	0.00137556	0.349581
SP1	cg05919238	-0.00334287	7.95e-05	0.000190922	0.958455	-0.00180003	0.466775	-0.00141768	0.33323	-0.00311011	0.000362318	0.000314613	0.781939	-0.000489353	0.759815
SP1	cg05920196	-0.00020099	0.691206	-0.00126523	0.671636	-7.66e-05	0.947989	0.000320498	0.705	-0.00109964	0.0725024	0.000366037	0.61339	0.00147031	0.124018
SP1	cg05941525	0.000243029	0.737979	-0.00204701	0.487955	0.0027023	0.206641	0.00145797	0.214436	-0.00205251	0.0260557	0.00124966	0.210081	0.00404828	0.00323691
SP1	cg05948127	-0.000448944	0.661196	-0.00466981	0.300934	-0.00438979	0.102819	-0.00224223	0.207735	6.66e-05	0.956298	-0.000863408	0.53277	-0.00201025	0.305799
SP1	cg05954120	-0.00284623	6.96e-06	-0.0039417	0.166241	-0.00309806	0.110295	-0.00267602	0.0139044	-0.00211131	0.0035486	0.000537158	0.549149	-0.00179339	0.132838
SP1	cg05957567	0.00071222	0.161223	0.00251598	0.234956	-0.00219167	0.139696	0.000115823	0.890562	0.00031036	0.63417	-0.00124124	0.0827001	8.28e-05	0.931346
SP1	cg05981711	0.000314497	0.332847	-0.000470201	0.685667	0.00127006	0.193438	0.000777445	0.164427	-0.00050079	0.205723	0.000273199	0.536094	0.000642163	0.294752
SP1	cg05994974	-0.00244003	0.094161	0.00210453	0.538197	0.000762643	0.787075	-0.000957439	0.652603	0.000680785	0.710849	0.0020491	0.144711	-0.00174052	0.496071
SP1	cg05995267	-0.000106728	0.717364	-0.000297097	0.731544	-0.00153084	0.0565934	-0.000495021	0.306562	-5.78e-05	0.874712	-0.000374162	0.282972	-0.00065548	0.241206
SP1	cg06033320	-0.00227456	0.189166	0.00852197	0.235912	-0.00163824	0.808578	-0.00154173	0.679757	0.000799882	0.491525	-0.00111234	0.732414	-0.00100414	0.756246
SP1	cg06060286	0.00039832	0.425819	0.000109273	0.966379	4.76e-05	0.971766	0.000466567	0.581844	-0.000206935	0.744262	0.000315776	0.618064	0.000400496	0.672043
SP1	cg06064964	0.000179452	0.538001	-0.000587552	0.564727	-0.000132094	0.926084	0.000422699	0.494732	-0.000284275	0.172112	-0.000397236	0.491875	0.00011292	0.833672
SP1	cg06066676	-0.000850267	0.0467252	0.00203762	0.35605	-0.00143097	0.276425	-0.000156662	0.824108	-0.00080745	0.145837	-0.000260465	0.687642	0.000614978	0.445953
SP1	cg06070496	-0.00115268	0.0522006	-0.00289734	0.285286	-0.000715924	0.657054	-0.000470484	0.652075	-0.00185729	0.0137789	-1.16e-05	0.988165	0.00151665	0.183208
SP1	cg06085204	-0.00130133	0.00723694	-0.00339616	0.03684	-9.56e-05	0.908539	-0.000647616	0.303507	-0.00064041	0.333458	0.000853649	0.0735198	0.000451692	0.605483
SP1	cg06096336	0.00218462	0.0139497	-0.00427991	0.245108	0.00244653	0.288085	0.00370808	0.015793	-6.63e-06	0.995224	-0.000487046	0.67362	0.00375522	0.0257723
SP1	cg06115314	0.000991042	0.194108	-0.00216429	0.571275	-0.00384599	0.0460723	-0.00026443	0.835076	0.000273792	0.771615	-0.00095246	0.365164	-0.000160085	0.91025
SP1	cg06120302	-0.000653371	0.0112385	-7.15e-05	0.921358	-0.000202433	0.752102	-0.000432358	0.275109	-0.000206231	0.523958	0.000198296	0.494779	-0.00010123	0.830322
SP1	cg06122613	-0.000441442	0.553076	-0.000687641	0.783567	0.000353417	0.86168	0.00179207	0.144807	-0.00175074	0.0650154	-0.000414625	0.660792	0.00215824	0.13332
SP1	cg06146977	0.000454267	0.106333	0.00123482	0.218816	-0.000413052	0.572975	-0.000280226	0.532314	0.000452871	0.214938	-0.000337119	0.33021	-0.000544057	0.297657
SP1	cg06168856	-0.00089509	0.270991	0.00239151	0.553212	-0.000698549	0.793706	-0.00178473	0.25333	0.000362003	0.67431	0.000285135	0.825662	-0.000837978	0.586687
SP1	cg06188083	-0.00404757	0.031847	0.00907872	0.399854	-0.000836334	0.879638	-0.00272421	0.466815	0.000298006	0.778858	0.000491241	0.872065	-0.00237499	0.472999
SP1	cg06195428	-0.00312913	2.76e-05	-0.00328778	0.17956	-0.00263764	0.248674	-0.00236942	0.0614148	-0.00268305	0.00160304	0.000988794	0.315201	-0.0011571	0.412496
SP1	cg06279230	-0.00269576	5.47e-05	-0.00368457	0.120616	-0.00210704	0.243221	-0.00231419	0.0374918	-0.00157351	0.0409649	0.0014867	0.0917224	-0.0019154	0.131242
SP1	cg06312004	0.000912556	0.221108	-0.00327476	0.23703	-0.000548371	0.797286	0.000253272	0.842267	0.000271476	0.75711	-0.000812102	0.48771	0.000882851	0.526841
SP1	cg06343740	0.000932202	0.182852	0.00320205	0.368815	0.0019443	0.360268	0.00181178	0.113384	-0.00055378	0.539462	-0.000612583	0.546371	0.0024151	0.0704131
SP1	cg06376949	-0.00320109	9.18e-05	-0.00540781	0.106904	0.000227356	0.902875	-0.00175444	0.186131	-0.00261588	0.00944134	0.00145764	0.154819	0.00130462	0.390552
SP1	cg06388937	0.000433295	0.338146	0.00346486	0.0780927	0.00124384	0.370421	0.000447573	0.560938	-0.000292283	0.584684	-0.000354952	0.595243	0.00145507	0.0813871
SP1	cg06400288	-0.000309841	0.616583	-0.00261687	0.594971	0.000363145	0.831282	0.00102771	0.400283	-0.00170462	0.00715601	-0.000110018	0.919081	0.00192749	0.104253
SP1	cg06402858	0.000612511	0.440279	0.00329189	0.352495	-0.000909356	0.613048	-0.000671977	0.589308	0.000265176	0.80179	-0.00207809	0.0449503	0.000386831	0.794072
SP1	cg06414580	-0.000196422	0.696836	0.000320066	0.860271	0.000442284	0.702718	0.000360198	0.632318	-0.00106013	0.127305	-8.9e-05	0.879389	0.000890385	0.353072
SP1	cg06465076	-0.00339902	0.00258475	-0.00394328	0.122473	-0.00168902	0.605261	-0.00234019	0.197504	-0.00202942	0.102466	0.00182752	0.17987	-0.00327561	0.125133
SP1	cg06473288	0.00104789	0.0400498	-0.00148311	0.431078	-0.000463167	0.751933	0.000146365	0.861097	0.00183556	0.00841835	9.24e-05	0.882882	-0.000947301	0.332678
SP1	cg06484123	0.000864418	0.540354	-0.00931432	0.307654	0.00107629	0.78743	0.00197062	0.428497	-0.0017059	0.33576	-0.000239189	0.910198	0.00381028	0.16058
SP1	cg06562969	-0.00206032	0.172488	0.0025977	0.73776	0.00341629	0.453537	-0.000996765	0.747373	0.00164271	0.0780214	0.00183456	0.45612	-0.00199345	0.460207
SP1	cg06587767	-0.00224778	0.0127441	-0.000787096	0.774996	-0.00235002	0.479313	-0.00275834	0.0977429	-0.00131201	0.215154	0.000223609	0.877278	-0.00306112	0.0743691
SP1	cg06603074	-0.000973624	0.213559	0.00583827	0.175301	0.00214267	0.418162	2.83e-05	0.984722	-0.000117674	0.897029	-3.5e-05	0.977277	0.00023424	0.875584
SP1	cg06617406	-0.00220777	0.00273021	-0.00238996	0.320088	-0.00223523	0.316655	-0.00205234	0.0883316	-0.00147561	0.0895795	0.00054054	0.560088	-0.00229214	0.102968
SP1	cg06650861	-0.000327429	0.574346	0.0027795	0.214069	0.0021704	0.346324	0.000575261	0.633082	-0.000126129	0.760835	0.000808863	0.436184	0.00193737	0.0716443
SP1	cg06708931	-0.000720043	0.328531	0.00182563	0.504233	0.00227206	0.541584	0.000910856	0.584985	-0.000551183	0.0412264	0.000625287	0.67677	0.00176393	0.195535
SP1	cg06712932	-0.000852809	0.296558	-0.00170944	0.708272	-0.00124505	0.591413	-0.00064746	0.64844	-0.000800162	0.4369	-0.000644413	0.59063	0.000507774	0.746125
SP1	cg06716655	-0.00263215	0.00781721	0.00441148	0.265883	0.000929409	0.430171	-0.00112176	0.475745	0.00021571	0.822104	0.000714751	0.463446	-0.00111663	0.505463
SP1	cg06806891	-0.00228499	0.000177076	-0.00189217	0.318223	-0.00261443	0.110439	-0.00237352	0.0280079	-0.00136888	0.0387228	0.000639663	0.380164	-0.00179159	0.12175
SP1	cg06829760	0.000358502	0.471018	0.000516854	0.826109	-0.00123657	0.39645	-0.000650696	0.447723	0.000703505	0.248174	-0.000348675	0.619257	-0.000911679	0.327801
SP1	cg06869619	-0.00173513	0.000333673	0.00178858	0.499619	-0.00206563	0.194171	-0.00168453	0.0474834	-0.00131324	0.0248491	0.000111938	0.885645	-0.000283071	0.751375
SP1	cg06872019	-0.000471382	0.481545	0.00166296	0.562541	-0.00274018	0.183619	-0.000592675	0.576718	-0.000849543	0.325115	-0.000864309	0.369492	-0.00036689	0.772994
SP1	cg06909315	4.52e-05	0.945139	0.000200172	0.943113	0.000750108	0.727131	0.000577883	0.631547	0.000227839	0.767885	-8.68e-05	0.930871	0.00120449	0.334584
SP1	cg06981309	-0.00462916	0.00116782	0.00547826	0.341088	0.00312101	0.390389	-0.00153194	0.541747	-0.00187531	0.0492773	0.00323324	0.101683	-0.0011653	0.617871
SP1	cg07026925	-0.00140629	0.0132655	0.00348654	0.25667	-0.0001929	0.913875	0.000171627	0.862584	-0.0012109	0.0693708	-0.000383024	0.65746	0.000738704	0.489524
SP1	cg07082452	-0.00163728	0.00987442	0.00226715	0.460005	-0.000966574	0.568034	-0.00075333	0.500585	-0.000853482	0.186787	0.000116852	0.896852	-0.00129423	0.278924
SP1	cg07095530	-0.00195161	0.00287395	-0.00462086	0.134451	-0.0031385	0.0681837	-0.00220673	0.0511443	-0.000530645	0.414815	0.00159045	0.0895878	-0.00377602	0.00217245
SP1	cg07107453	-0.000556299	0.621544	3.69e-05	0.993682	0.00312897	0.405584	0.00114091	0.547779	0.00172551	0.211312	0.00107529	0.517573	-0.00212133	0.317453
SP1	cg07123796	-0.00252267	0.000724343	-0.0015984	0.587931	-0.00250639	0.371586	-0.00134186	0.268862	-0.00178612	0.0425385	-0.000658579	0.585332	-0.000805975	0.569604
SP1	cg07188863	-0.0024938	6.84e-05	0.000739321	0.662772	-0.00278683	0.149861	-0.00193099	0.0688231	-0.00191588	0.00918693	1.2e-06	0.998865	-0.00099811	0.401137
SP1	cg07195105	-0.00224367	0.0106343	2.04e-05	0.99431	-0.00260132	0.321196	-0.00216015	0.132562	-0.00254128	0.0191906	-0.000813459	0.479131	-0.000135459	0.93566
SP1	cg07253769	0.00181204	0.00906803	0.00257857	0.445863	-0.000242843	0.89936	0.0018256	0.141611	0.000238881	0.751363	-0.00201565	0.0361892	0.00211708	0.100703
SP1	cg07268124	0.00101014	0.199537	-0.000829162	0.833916	0.00374241	0.126377	0.00160242	0.296578	0.00161622	0.0647017	0.0009204	0.468689	-0.000120544	0.935615
SP1	cg07276449	-0.00244219	0.000279361	-0.000878737	0.590496	-0.000327008	0.820864	-0.000477571	0.630607	-0.00270014	0.00111439	0.000466962	0.513448	0.00075663	0.551553
SP1	cg07293059	-0.00191113	0.00419271	-0.0013729	0.418836	-0.000853626	0.660139	-0.00120295	0.271349	-0.00160467	0.0348379	0.000664455	0.420699	-0.00152491	0.233026
SP1	cg07317117	0.000877982	0.0281007	-8.47e-05	0.953744	0.000311908	0.788635	0.000535509	0.410589	0.000405085	0.419046	-0.000303476	0.58584	0.000418377	0.574235
SP1	cg07362849	-0.00188853	0.0031338	-0.000454393	0.863829	-0.00027137	0.856797	-0.000952164	0.370983	-0.000441849	0.486446	0.000618449	0.429592	-0.000270825	0.809423
SP1	cg07413417	0.000585642	0.407228	0.00125191	0.748154	-0.00274398	0.201608	0.00103859	0.404024	-0.000868028	0.289991	-0.000865951	0.384713	0.00126476	0.349477
SP1	cg07451531	0.000284162	0.590579	0.00232707	0.359056	-0.00155108	0.366416	0.00102352	0.258963	-0.000721999	0.272945	-0.00138427	0.0800632	0.00178431	0.0752158
SP1	cg07474797	-0.00251775	0.000712585	-0.000916251	0.811782	-7.27e-06	0.997229	-0.00111867	0.390107	-0.00231863	0.00521346	0.00112521	0.270416	-0.00125395	0.377691
SP1	cg07573085	0.00153007	0.0514493	0.00718714	0.0303656	-0.00277414	0.156089	0.00140362	0.277941	0.000226262	0.821092	-0.00358472	0.00216794	0.00208662	0.160518
SP1	cg07596065	-0.00116771	0.029203	-0.000565	0.875277	-0.0026647	0.132183	-0.0010969	0.278746	-0.000375274	0.546788	-0.000262172	0.774058	-0.00152644	0.131515
SP1	cg07624918	-0.00082608	0.243655	-0.00449268	0.221853	0.000391734	0.8537	0.000696197	0.521681	-0.00198553	0.0448479	0.000920056	0.354112	0.00191297	0.160533
SP1	cg07660627	0.000563852	0.509053	-0.000783025	0.849563	-3.66e-05	0.987378	0.00170244	0.223353	-0.00132009	0.24289	-0.000744155	0.530075	0.00343525	0.0321712
SP1	cg07671185	-0.00433752	4e-06	-0.00594717	0.0710277	-0.00224353	0.366347	-0.00336327	0.0287392	-0.00343954	0.00168604	0.00183134	0.0984599	-0.00228595	0.198235
SP1	cg07732037	0.00313455	0.00736513	0.00217055	0.541192	0.000773827	0.828565	0.0020411	0.295993	0.00122012	0.365747	-0.00326051	0.0591291	0.00286489	0.184531
SP1	cg07759906	-0.00256942	3.6e-05	-0.000809435	0.717952	-0.00253219	0.205259	-0.00180012	0.0877739	-0.00191218	0.00765243	4.69e-05	0.95726	-0.0011502	0.330148
SP1	cg07787977	0.00023949	0.735861	-0.00308167	0.308742	-0.00348158	0.09498	-0.00105811	0.380758	-0.000776215	0.335132	-0.000622181	0.56879	0.000711029	0.578431
SP1	cg07815522	-0.00653244	0.00817332	0.011797	0.393511	0.0035764	0.601898	-0.0016753	0.725979	-0.00104952	0.27837	0.00141887	0.69421	-9.51e-06	0.998109
SP1	cg07824155	-0.000150409	0.776202	0.00095523	0.701521	-0.00132158	0.480599	-0.000376323	0.70548	0.000658747	0.272271	-0.000519833	0.537977	-0.00105878	0.290348
SP1	cg07824483	-0.00266756	0.000787035	-0.00542291	0.0257886	-0.00247013	0.27799	-0.00215072	0.100828	-0.00137314	0.124334	0.00146714	0.151478	-0.00253209	0.0916863
SP1	cg07833467	5.22e-05	0.96313	0.00443216	0.51196	0.00101911	0.812487	0.00110314	0.597827	0.00199212	0.108908	0.000366883	0.860469	-0.00128099	0.543802
SP1	cg07839313	-0.00087846	0.172753	0.00130046	0.681133	0.00237532	0.191598	0.00064506	0.580206	-0.000120581	0.854922	0.000518523	0.584272	0.000526059	0.649527
SP1	cg07839457	-0.00403252	0.0477831	0.0122206	0.1367	0.00375282	0.355701	0.000140484	0.968054	0.000594772	0.686708	1.78e-05	0.993563	-0.00101688	0.754855
SP1	cg07862320	0.00191413	0.0130122	0.00213574	0.686403	0.00149767	0.451964	0.00179075	0.210501	0.0021362	0.0177931	-0.000816416	0.480923	0.00115298	0.437046
SP1	cg07871059	0.00099425	0.00898544	0.00109978	0.572911	0.00060235	0.689462	0.000643407	0.355467	0.000605433	0.150505	-8.46e-07	0.998961	6.02e-05	0.931877
SP1	cg07878065	-0.000316716	0.45126	0.00229965	0.19492	0.000347258	0.551226	0.000228197	0.746573	0.000188039	0.707592	0.000165878	0.69043	-0.00047621	0.547412
SP1	cg07957619	-0.00238918	7.74e-05	0.00114037	0.70772	-0.00248989	0.164214	-0.00167521	0.0945676	-0.00171752	0.0147596	-0.000176676	0.847952	-0.0011812	0.295827
SP1	cg08044454	-0.00298656	0.000167822	-0.00173876	0.486372	-0.00132081	0.572557	-0.00136886	0.302913	-0.00272829	0.0044173	0.000941936	0.35009	-0.00068306	0.649812
SP1	cg08084228	-0.00222176	0.00157354	-8.04e-05	0.979416	-0.0024217	0.338317	-0.000625904	0.637032	-0.002164	0.00168045	0.00089187	0.454848	-0.000410811	0.755584
SP1	cg08090640	6.07e-05	0.9275	0.000310224	0.910672	-0.000861151	0.72937	-0.000693507	0.58725	0.00146899	0.0481133	-0.000637702	0.546519	-0.00120337	0.344379
SP1	cg08099136	-0.000234874	0.800793	0.00592041	0.289223	0.00148054	0.523102	0.000959021	0.575749	0.000802588	0.404505	-0.000292672	0.823428	3.67e-05	0.982615
SP1	cg08122652	-0.00555143	0.00851446	0.00531815	0.669601	0.00245993	0.700853	-0.00128119	0.761571	-0.00170102	0.037863	0.00111305	0.74748	0.000631143	0.859483
SP1	cg08123045	0.000558441	0.459068	0.00172517	0.679324	-0.00409655	0.0549256	-0.000441084	0.729024	0.000522418	0.604504	-0.00172203	0.116738	0.000285261	0.844677
SP1	cg08188436	0.00019976	0.626635	0.000608738	0.765556	-1.07e-05	0.992822	0.00065317	0.318444	-0.000359061	0.522704	-0.000292487	0.59579	0.000962587	0.220153
SP1	cg08203231	0.001043	0.245407	-0.00202639	0.667012	0.00283461	0.277584	0.0018022	0.213008	-0.00018872	0.866442	-2.69e-05	0.982822	0.00200734	0.236767
SP1	cg08215318	-0.00268418	0.00182712	-0.00739042	0.0333841	-0.000646718	0.696711	-0.00122861	0.405955	-0.00187681	0.0454022	0.00279501	0.017453	-0.00157137	0.33252
SP1	cg08244262	0.000144642	0.260951	0.000254383	0.552283	-5.82e-05	0.812849	0.000337412	0.070146	0.000375958	0.0404556	-2.8e-06	0.984906	-8.65e-05	0.718274
SP1	cg08293124	-0.00210357	0.00140388	-0.00307488	0.201156	-0.00127286	0.495087	-0.0016651	0.147416	-0.000719319	0.301165	0.00103825	0.230722	-0.00238109	0.0561901
SP1	cg08293824	-0.00130975	0.21363	0.000602951	0.92466	0.000171333	0.956659	-0.000454591	0.808799	-0.000499086	0.7029	0.00110962	0.481676	0.000459115	0.81865
SP1	cg08304487	-0.00310528	0.000102771	-0.00285096	0.0981337	-0.00297859	0.248595	-0.00198555	0.145156	-0.00273389	0.00356699	0.000506733	0.627768	-0.00121757	0.42507
SP1	cg08309069	-0.000187275	0.895666	-0.00623649	0.397091	0.000162486	0.969345	0.000833435	0.734229	0.000695319	0.711478	0.000858219	0.671091	-0.000669257	0.806159
SP1	cg08318732	4.51e-06	0.99575	-0.00327543	0.566985	0.000833422	0.741693	0.000405034	0.789606	-0.00145	0.160903	-0.000986507	0.474321	0.00156532	0.333383
SP1	cg08387293	0.00035525	0.522174	-0.00432994	0.235989	-0.000299765	0.846766	-0.00107781	0.242093	0.000162039	0.811479	0.000888708	0.27373	-0.000595108	0.561081
SP1	cg08418670	-0.00316409	2.74e-05	-0.00500645	0.206972	-0.00211831	0.249278	-0.00275404	0.0283757	-0.00262968	0.00311404	0.00194668	0.0602668	-0.00215812	0.131137
SP1	cg08433366	3.24e-05	0.947928	-1.05e-05	0.996185	-0.000485279	0.731413	-0.00036302	0.666271	-0.000384819	0.53928	-0.000193073	0.778642	9.06e-05	0.924244
SP1	cg08440485	0.000214711	0.783332	-0.00504586	0.277839	0.00130585	0.62105	0.000743129	0.60424	-0.00105416	0.257732	0.000992953	0.458028	0.00180085	0.222887
SP1	cg08459290	-0.00227845	0.000874838	-0.00255507	0.311438	-0.00237947	0.189641	-0.00158588	0.171255	-0.00189551	0.0172458	0.000484181	0.569836	-0.00100918	0.440209
SP1	cg08470588	-0.00305617	7.46e-05	-0.00307175	0.162413	-0.00360046	0.124457	-0.00293568	0.0271489	-0.00217644	0.0159886	0.000239974	0.807526	-0.00268093	0.0683017
SP1	cg08538199	-0.00272778	0.000740848	-0.00377507	0.0452153	-0.00302627	0.196951	-0.00218543	0.102022	-0.00187727	0.0435058	0.000985375	0.3375	-0.00199711	0.19264
SP1	cg08549335	0.000591027	0.550823	0.00458208	0.440976	-0.000338941	0.922313	-0.000571147	0.761192	0.00236027	0.0420207	0.000695708	0.664816	-0.00262625	0.165774
SP1	cg08553572	-0.00168524	0.00586653	-0.0023194	0.532506	-0.0014897	0.378344	-0.00145985	0.178995	-0.000853046	0.205666	0.000784807	0.368242	-0.00196301	0.0932934
SP1	cg08585593	-0.00137427	0.0716555	-0.00221448	0.514383	-0.000719622	0.719645	9.73e-05	0.937186	-0.0009328	0.354225	0.000251528	0.800484	-0.000154268	0.915029
SP1	cg08609163	-0.00028371	0.710335	0.00132908	0.780334	-0.000845802	0.695205	0.00117979	0.356752	-0.00203341	0.039337	-0.000529324	0.646066	0.00306115	0.036328
SP1	cg08619515	-0.00301158	0.000188552	-0.00233459	0.546882	-0.00223249	0.406054	-0.00120857	0.354132	-0.00302113	0.00523798	-0.000574017	0.6257	0.0013442	0.369499
SP1	cg08701420	-0.00335112	5.18e-05	-0.00387034	0.137265	-0.00397169	0.113778	-0.00352239	0.00926138	-0.00196735	0.0351172	0.000850042	0.432246	-0.00363071	0.0200719
SP1	cg08738516	0.00121106	0.000700506	0.00337054	0.0925915	0.00124317	0.23586	0.00119409	0.0455073	0.000541438	0.192283	-0.000238909	0.637819	0.000355394	0.581488
SP1	cg08779606	0.000963195	0.111287	5.44e-05	0.985319	-0.000648711	0.687112	-0.00169848	0.0910767	0.00176859	0.017091	0.000143491	0.865192	-0.00188354	0.0920335
SP1	cg08779886	-0.00051751	0.517768	-0.00139118	0.686402	0.000218006	0.930767	0.000984914	0.443025	-0.0020464	0.0459698	-0.0008124	0.478135	0.00122362	0.423666
SP1	cg08818207	0.000233297	0.819348	0.00426102	0.464368	0.00209514	0.439237	0.00241609	0.233323	0.00152998	0.0826393	-0.000264671	0.865746	0.00024748	0.895143
SP1	cg08836972	0.00108508	0.217204	-0.00443913	0.416821	-0.00197544	0.450847	-0.000206278	0.892989	0.00101676	0.337792	-0.00134605	0.27926	-0.000470147	0.775769
SP1	cg08863777	-0.00228046	0.000840523	-0.00471972	0.139452	-0.00368983	0.0461522	-0.00223801	0.0689729	-0.00125532	0.0669022	0.000939431	0.357434	-0.00326707	0.0104953
SP1	cg08875995	-0.00252849	4.86e-05	-0.00264661	0.193481	-0.00270296	0.179354	-0.00177954	0.0902974	-0.00219836	0.00256708	0.000287613	0.739385	-0.00124397	0.292346
SP1	cg08888522	-0.00218497	0.108566	0.00268483	0.717351	0.00286528	0.636471	0.00129717	0.664379	-0.000563692	0.148236	0.0011119	0.682089	0.00110722	0.65094
SP1	cg08894462	-0.00232401	0.028839	-0.000376002	0.894095	-0.0035598	0.245131	-0.00175599	0.314208	-0.00214957	0.101292	0.000565643	0.666449	-0.00125119	0.542073
SP1	cg08924203	-0.00167567	0.00597865	0.00131907	0.512099	0.00130796	0.32979	-0.00120407	0.220356	-0.000777058	0.285269	0.000387686	0.527922	0.00139573	0.212717
SP1	cg08926253	-0.00358475	0.00371241	0.000322659	0.958453	-0.000343534	0.933696	-0.00174074	0.475525	-0.00135815	0.0866609	0.00148817	0.464391	-0.000675308	0.756042
SP1	cg08998192	-0.000478682	0.540598	0.0026074	0.581593	-0.000496394	0.829317	0.00122434	0.339054	-0.000103603	0.92032	-0.000749334	0.515024	0.00184624	0.213608
SP1	cg09006487	-0.000382336	0.579117	-0.00333946	0.534461	0.000145702	0.934145	-3.83e-05	0.97457	-0.00118201	0.190407	0.00132339	0.200277	0.000745707	0.574326
SP1	cg09026253	-0.000283643	0.761553	0.00407548	0.151704	0.00123465	0.715775	0.00129206	0.484712	-8.5e-06	0.992305	0.000191001	0.900845	0.0021216	0.225407
SP1	cg09053843	-0.00196619	0.0217127	0.00507175	0.150767	0.00253972	0.232063	-0.000337178	0.819615	-0.000369762	0.677397	0.000464725	0.657611	0.000298592	0.843773
SP1	cg09071007	-0.00161596	0.110839	-0.00336046	0.469162	0.00253043	0.277165	-0.00202514	0.222667	0.00063972	0.628699	0.00237246	0.0595431	-0.00290194	0.1286
SP1	cg09153462	-0.00208682	0.00262313	-0.00110244	0.629903	-0.0026584	0.192093	-0.00123983	0.315081	-0.000662451	0.304089	-9.17e-05	0.926291	-0.00198846	0.103364
SP1	cg09166556	-0.00320036	0.000760477	-8.43e-05	0.973571	-0.00209549	0.488658	-0.00227421	0.152286	-0.0022586	0.026295	0.00110688	0.388068	-0.00188598	0.295984
SP1	cg09168222	-0.00170226	0.00469217	0.00096704	0.743457	7.12e-05	0.969128	-0.00130355	0.21176	-0.000733864	0.280426	0.000567347	0.530728	-0.00093774	0.389004
SP1	cg09210680	-8.3e-05	0.863806	0.00107593	0.623186	0.000700037	0.582741	0.00142599	0.0683753	-0.00145552	0.0239269	-0.000183582	0.778293	0.00240753	0.00859675
SP1	cg09225336	0.00040076	0.718304	0.00204819	0.6912	-0.00121745	0.781472	0.00200563	0.341621	-0.00198161	0.111192	-0.0021666	0.257418	0.00331187	0.117107
SP1	cg09243552	0.000798569	0.334981	-0.00117939	0.741487	-0.000112216	0.965153	0.00196618	0.172731	-0.00107884	0.256069	-0.000483748	0.696833	0.00365645	0.0179087
SP1	cg09251764	-0.000987498	0.0584885	-0.00337856	0.131088	0.00120131	0.478903	-0.000184601	0.84109	-0.000674017	0.301809	0.00123787	0.118952	0.000353934	0.719454
SP1	cg09255910	-0.00202351	0.000212661	-0.00167845	0.447624	-0.00150303	0.341052	-0.00126378	0.177514	-0.00173401	0.00281979	0.000573	0.434805	-0.000991661	0.340774
SP1	cg09280971	0.000386898	0.42762	-0.00060333	0.836203	0.00167826	0.200875	0.000996663	0.221555	-0.000718405	0.258534	0.000495898	0.471145	0.001724	0.0630199
SP1	cg09286671	-0.000853099	0.185153	-0.00287957	0.370401	0.000169552	0.942188	-7.31e-05	0.947616	-0.00190767	0.0207318	-5.25e-05	0.958899	0.00119219	0.332935
SP1	cg09304470	-0.00330559	0.00087141	-0.0018281	0.749429	-0.0074514	0.0117747	-0.003681	0.0373702	-0.00123956	0.286801	-0.00137951	0.332095	-0.0020547	0.273556
SP1	cg09370867	-0.00412581	0.00117117	0.00246453	0.670427	-0.00454631	0.152376	-0.00290427	0.187284	-0.00236484	0.0979317	0.000462095	0.796349	-0.00353647	0.138532
SP1	cg09379489	0.000985991	0.265945	-0.000396262	0.953831	0.00196061	0.448476	0.000892115	0.598102	0.00171225	0.0830431	-0.000237282	0.869768	-0.000139919	0.934694
SP1	cg09399176	0.000333094	0.539843	0.00156944	0.633759	0.00142099	0.395996	0.000508269	0.580628	-0.000844777	0.222198	-0.000479266	0.576774	0.00226394	0.0279025
SP1	cg09468055	-0.00250105	0.000163938	-0.000766038	0.652682	-0.00250009	0.154254	-0.00146652	0.177158	-0.00202209	0.00870378	0.000128182	0.869932	-0.000780934	0.535098
SP1	cg09519959	-0.0014143	0.0530398	0.00336948	0.089817	-0.00216179	0.546507	-0.00025072	0.863308	-0.00124113	0.0935001	-0.000506282	0.725285	0.000216072	0.876097
SP1	cg09548275	0.000926756	0.298366	-0.00490074	0.323737	-0.000653782	0.813278	0.00181885	0.264736	-0.000519566	0.6162	-0.00100087	0.505193	0.00141289	0.407381
SP1	cg09606526	0.00140502	0.0108285	-0.000770976	0.785686	-9.65e-05	0.951917	0.00120713	0.216085	0.000953529	0.131612	-0.000774397	0.363271	0.000724183	0.480526
SP1	cg09618291	0.000776255	0.257851	0.00177326	0.560234	0.000631057	0.756149	0.00223617	0.0663722	-0.00104845	0.195326	-0.00143986	0.167464	0.00369463	0.00402019
SP1	cg09625543	-0.00214321	0.0297094	-0.00399574	0.480253	-0.000866737	0.760009	-0.000631481	0.71492	-0.00370587	0.00282069	0.000567146	0.705549	0.00199032	0.293884
SP1	cg09662329	-0.000297386	0.529872	-0.000296034	0.883369	-0.000152106	0.901489	0.000355083	0.652912	-0.00095975	0.124116	0.000228122	0.707713	0.00108568	0.230948
SP1	cg09663566	-0.000701449	0.11343	0.00152666	0.578139	-0.000209381	0.879352	0.000251152	0.768774	-0.000542374	0.229252	0.000154167	0.850801	-0.000182207	0.827461
SP1	cg09740468	-0.0028647	4.03e-05	-0.000647558	0.821682	-0.00267576	0.239615	-0.00194306	0.10478	-0.00265416	0.00107059	0.00051653	0.61079	-0.000866523	0.512071
SP1	cg09837467	-0.00136094	0.129867	-0.00449416	0.243249	0.000444115	0.837231	0.00101728	0.511977	-0.00422286	0.000137047	0.000179214	0.8732	0.00454743	0.00762617
SP1	cg09858955	-0.00366958	0.00621764	-0.000236187	0.977048	-0.0022574	0.418275	-0.00156943	0.504156	-0.00175695	0.215995	0.0014295	0.430326	-0.00128826	0.589894
SP1	cg09888648	-0.000125918	0.857111	-0.00283028	0.486378	-0.00365973	0.0373942	-0.00164475	0.149073	-0.00014163	0.878096	-0.0012597	0.170563	-0.00073428	0.57354
SP1	cg09917274	-0.000874914	0.190255	-0.000773058	0.824437	-0.00156443	0.365674	-0.000854206	0.475916	-4.44e-05	0.957828	-0.000356158	0.701275	9.37e-05	0.941927
SP1	cg09930046	-0.00197511	0.000417541	-0.00267296	0.119076	-0.0026083	0.165077	-0.00176127	0.058486	-0.00148964	0.0224097	8.75e-05	0.911927	-0.00137844	0.197989
SP1	cg09940677	9.61e-05	0.807769	0.000265956	0.873711	0.000145324	0.883278	0.000128627	0.83679	-0.000900262	0.0778484	-0.000283312	0.579588	0.00164558	0.0256256
SP1	cg09948374	-0.00254655	0.0851004	0.00995966	0.142681	0.00250559	0.522628	0.00163762	0.558338	-0.00110341	0.334895	-0.000700242	0.736781	0.00328051	0.197401
SP1	cg10020520	-0.00199431	0.00034254	-0.0027503	0.116858	-0.00130301	0.409875	-0.00144781	0.117352	-0.00183643	0.0062083	0.000308989	0.667974	-0.00090672	0.392864
SP1	cg10024280	-0.000607569	0.506606	-0.00397667	0.598888	-0.00156467	0.502516	-0.000569428	0.717906	-0.00115839	0.31074	0.000606297	0.664763	0.00052119	0.766712
SP1	cg10065266	-0.00185927	0.000760852	-0.00284084	0.266949	-0.0019061	0.224389	-0.00150136	0.106953	-0.00152225	0.0214314	0.000722297	0.322606	-0.00113501	0.281157
SP1	cg10093938	-0.00339281	2.37e-06	-0.00434817	0.106036	-0.00221365	0.221036	-0.00235514	0.0358917	-0.00287628	0.000515541	0.00115038	0.16666	-0.00165098	0.220991
SP1	cg10152449	-0.00332109	0.000305524	0.000551963	0.866114	-0.00246545	0.317877	-0.00131187	0.373902	-0.00234735	0.0342444	0.000407138	0.70571	0.000769573	0.651507
SP1	cg10161996	-0.000971726	0.0412206	0.000213458	0.936838	-0.000907201	0.477554	-0.00128517	0.124905	9.86e-05	0.863597	0.000165991	0.800153	-0.00139668	0.121931
SP1	cg10163895	-0.00374824	0.0154931	0.00123076	0.910106	0.000238801	0.96389	-0.0038099	0.180112	-0.00133264	0.448674	0.000217071	0.935054	-0.00323967	0.265088
SP1	cg10187792	-0.000144474	0.649189	-0.000606876	0.614044	-0.000322052	0.744114	-0.000270618	0.622853	-0.000257548	0.513341	0.000254768	0.54011	-0.000404679	0.500027
SP1	cg10213935	-0.00244615	0.00418048	-0.00320257	0.455578	-0.00260024	0.262413	-0.00251899	0.0978428	-0.000547896	0.595174	0.000716332	0.551804	-0.00149155	0.354023
SP1	cg10277044	-0.00447812	1.87e-05	-0.00376217	0.25157	-0.00456316	0.162941	-0.00332625	0.0585424	-0.00369092	0.00143253	0.0013924	0.327414	-0.00152519	0.440033
SP1	cg10327647	-0.000431519	0.356933	-0.00119531	0.59476	-0.000750786	0.524243	-0.000754824	0.316182	-0.000516366	0.421385	0.000416311	0.515291	4.66e-05	0.958693
SP1	cg10334035	0.000272067	0.514692	-0.00175252	0.177771	0.00086496	0.512249	0.000737622	0.278304	-0.000471461	0.372206	0.000521004	0.35203	0.00103438	0.191592
SP1	cg10346606	-0.00244371	0.00121175	-0.00202488	0.490143	-0.00251603	0.228088	-0.0017431	0.174235	-0.00157463	0.056863	0.000856019	0.401052	-0.00220823	0.121679
SP1	cg10439456	4.25e-05	0.969569	-0.000196218	0.973037	0.00362148	0.217359	0.00220929	0.272295	0.000222344	0.871183	0.000881609	0.606148	0.00107587	0.611305
SP1	cg10549986	-0.0019747	0.0205029	0.00345599	0.309177	0.000909848	0.477059	-0.000805618	0.542432	0.00059617	0.480018	0.000755085	0.385447	-0.00210246	0.132994
SP1	cg10552523	-0.00144074	0.134613	0.00439291	0.30566	0.00102045	0.709756	0.000201576	0.911554	-0.00078747	0.395911	0.000578968	0.666688	0.000308934	0.860896
SP1	cg10563063	-0.00183593	0.0187849	0.00222393	0.638574	-0.00109145	0.554127	-0.00099223	0.470362	-0.000620933	0.455112	0.00121357	0.298888	-0.00259368	0.0785033
SP1	cg10666909	0.000865241	0.222448	-0.000315243	0.930088	0.00132613	0.51021	0.000970523	0.444744	0.000851503	0.346988	-0.00025578	0.796828	0.0013016	0.34165
SP1	cg10710569	-0.00179971	0.095376	0.0071232	0.0224661	0.00306515	0.347807	0.000690729	0.699525	-0.000211318	0.858908	0.00123094	0.400062	9.89e-05	0.95902
SP1	cg10718809	-0.00292548	6.11e-06	-0.00338501	0.0576979	-0.0027172	0.170722	-0.0020143	0.074788	-0.00289059	6.37e-05	0.000279021	0.748539	-0.000391618	0.748956
SP1	cg10728454	0.000136868	0.896657	-0.00180504	0.748	-0.00251739	0.435637	0.000509569	0.792838	-0.00192767	0.0836602	-0.00111804	0.495681	0.00194626	0.327817
SP1	cg10734665	-0.000824487	0.250639	7.13e-05	0.982514	0.000445405	0.817164	0.00127251	0.310413	-0.000297957	0.690348	0.000609791	0.5419	0.00104754	0.416638
SP1	cg10740245	-0.000150237	0.83748	-0.0031882	0.319373	-0.00228815	0.289052	-0.000326488	0.793188	-0.000611821	0.474477	-0.000238064	0.808138	-0.000922899	0.500178
SP1	cg10771443	-0.00350428	0.000109866	0.00251974	0.126846	0.00201586	0.293343	-0.000384398	0.764075	-0.00327545	0.004898	0.00129114	0.139785	0.00288691	0.0641948
SP1	cg10778971	-0.000578135	0.110725	0.00067387	0.740145	0.000104661	0.944475	-0.000200746	0.780798	-0.000108095	0.764002	0.000302898	0.648034	3.92e-05	0.953973
SP1	cg10784983	-0.00199215	0.00133656	-0.00120535	0.485104	-0.00116958	0.512395	-0.000878967	0.386945	-0.00193358	0.0104749	0.000399128	0.623486	-0.000467131	0.693932
SP1	cg10901323	-0.00258499	0.000156547	-0.00357504	0.0487866	-0.00331024	0.113426	-0.00297765	0.012085	-0.00149712	0.0597396	0.000823808	0.337168	-0.00275581	0.0334235
SP1	cg10922280	0.000838284	0.125459	-0.000254517	0.887363	0.00261874	0.0342169	0.0022162	0.0128419	-0.000943066	0.18506	0.000161005	0.797391	0.00329393	0.00131198
SP1	cg10958877	0.00142314	0.0311146	-0.00448101	0.215734	0.00204338	0.285243	0.00184949	0.115176	0.00038734	0.64882	0.000341225	0.736097	0.00181669	0.14822
SP1	cg10959651	-0.00294055	0.00348742	0.00355049	0.450699	0.00198102	0.380058	-0.000972546	0.562958	-0.000518326	0.535827	0.00143842	0.279557	-0.000466975	0.77624
SP1	cg10969412	0.000571412	0.227694	-0.000610804	0.755434	0.00130628	0.399744	0.000453172	0.585205	0.000170657	0.771719	0.000417379	0.572155	0.00121052	0.180831
SP1	cg11016993	-0.00330552	1.91e-05	0.00128077	0.56507	0.00136024	0.541314	-0.00132508	0.303894	-0.00273218	0.000983006	0.0020667	0.0451723	0.00110505	0.416371
SP1	cg11029522	-0.00203957	0.00968106	-0.000348818	0.932393	0.00223132	0.358982	5.21e-05	0.970099	-0.00105456	0.188043	0.00132843	0.247289	0.00142281	0.318049
SP1	cg11035483	0.00158831	0.00581173	0.00347066	0.137406	0.000858475	0.59609	0.0015962	0.105785	0.000121196	0.840166	-0.0010024	0.169895	0.00350117	0.00120106
SP1	cg11047325	-0.00134668	0.323825	0.00536198	0.337489	-0.00220926	0.545137	-0.000301895	0.898446	0.000347644	0.832721	-4.19e-05	0.983147	-0.00130362	0.603961
SP1	cg11095027	-9.45e-05	0.866052	0.00221954	0.351889	-0.00121648	0.401161	0.000195963	0.844511	-0.000771725	0.25267	-0.00111458	0.141389	0.000753625	0.481491
SP1	cg11105610	-0.000140788	0.779612	0.000817903	0.723268	0.00220272	0.213532	0.00030889	0.74499	6.29e-05	0.905585	0.00062292	0.427658	0.000889448	0.340196
SP1	cg11132334	0.00143086	0.00554247	-0.0042124	0.164364	0.00283402	0.0279822	0.00169898	0.0464515	0.000304526	0.61568	0.000540237	0.464597	0.00215866	0.0196162
SP1	cg11163555	-0.000550497	0.300797	0.000394727	0.820348	-0.00211393	0.175006	-3.24e-05	0.973041	-0.00109923	0.105279	-0.0012949	0.0661455	0.000152078	0.882241
SP1	cg11187245	0.000850316	0.474216	-0.0005407	0.95561	0.00491098	0.205086	0.0019938	0.406927	0.00259454	0.0135646	0.000157738	0.941254	-0.000239019	0.912146
SP1	cg11202345	-0.000718168	0.348152	-0.000577317	0.871551	0.00045929	0.846888	-0.00140237	0.335745	0.00063491	0.461279	0.000540164	0.633266	-0.00141014	0.330467
SP1	cg11211792	-0.000304584	0.715942	0.00539944	0.0926231	0.000489666	0.864607	0.00100358	0.511927	0.000565662	0.514512	-0.00156174	0.22558	0.00151036	0.315717
SP1	cg11224765	-0.0022947	0.00461321	0.000169744	0.925398	-0.00183839	0.261402	-0.00129769	0.221427	-0.000879356	0.445011	-0.000933775	0.182086	-0.000550935	0.708492
SP1	cg11251971	-0.00213673	0.00983596	-0.000266118	0.942722	-0.00163913	0.57586	-0.00212032	0.176225	-0.000274378	0.736245	0.000133591	0.919148	-0.00281758	0.070251
SP1	cg11254522	-0.000927984	0.0581892	-0.00123989	0.643261	-0.00276271	0.0713436	-0.00167444	0.0405674	-0.000670745	0.29842	-0.00107722	0.131715	-0.0008818	0.345676
SP1	cg11303842	-0.000338417	0.496639	-0.00141591	0.534078	-0.0032872	0.0132256	-0.000960162	0.242949	-0.000772501	0.224391	-0.00037728	0.560204	-1.8e-05	0.98457
SP1	cg11317199	0.00102605	0.330584	0.00266428	0.465633	-0.00213195	0.603988	0.000779652	0.691722	-0.00091106	0.454312	-0.00167425	0.348257	0.00276849	0.160942
SP1	cg11320084	0.000561139	0.149085	-0.000108869	0.945128	0.00149844	0.113009	0.000879511	0.130776	-4.96e-05	0.927289	0.000361686	0.436314	0.000695446	0.342324
SP1	cg11397754	-0.00179057	0.00805723	0.00326017	0.37533	-0.00181626	0.300721	-0.000241699	0.831858	-0.00158215	0.0546395	-0.000244114	0.78694	-0.000293709	0.815479
SP1	cg11459681	-0.0016931	0.0101357	-0.00422401	0.0234043	0.00300991	0.141777	-0.000870369	0.460915	-0.00112923	0.155094	0.00230513	0.0101148	0.000282216	0.818808
SP1	cg11562571	0.00116896	0.0301327	0.00158924	0.284966	0.00304945	0.0270717	0.00116497	0.177617	0.000266794	0.699842	0.000298127	0.617019	0.001195	0.2403
SP1	cg11567978	-0.000550064	0.460959	0.000543765	0.896586	-0.000793566	0.738885	-0.000249272	0.855704	-0.00128191	0.132189	-9.8e-05	0.937172	0.00192436	0.175083
SP1	cg11587584	0.00124445	0.0618927	-0.0017131	0.628644	0.00188909	0.309728	0.000567613	0.609994	0.00210884	0.0153426	5.28e-05	0.956915	0.000128657	0.919029
SP1	cg11594821	0.000915365	0.234111	0.00527499	0.243459	0.00139925	0.54275	0.00216257	0.136602	0.00156358	0.0740895	-0.000874612	0.453644	0.000742478	0.611608
SP1	cg11611544	0.00113364	0.0555126	-0.000667171	0.704595	-0.000206203	0.893123	0.00118657	0.239634	-0.00026561	0.69093	-4.94e-05	0.948095	0.00144586	0.179558
SP1	cg11617938	0.00133093	0.0840938	-0.000163477	0.973915	0.00202101	0.322756	0.00190895	0.164281	0.00156457	0.0983251	-0.000687937	0.570299	0.00134127	0.355133
SP1	cg11622162	-0.000429435	0.242842	0.000695762	0.632446	-0.000673919	0.549709	-0.000549505	0.411179	0.000381907	0.379193	-8.44e-06	0.987257	-0.000569836	0.411469
SP1	cg11638399	-0.00339019	9.59e-06	-0.00352041	0.175372	-0.00320251	0.221387	-0.00268103	0.0470681	-0.00283196	0.000736102	0.000638315	0.557973	-0.0017899	0.216107
SP1	cg11643402	-0.000663531	0.271999	-0.00111425	0.656573	-0.00110715	0.478751	-0.00034522	0.714352	-0.000986659	0.224955	-0.000227455	0.758066	0.000334412	0.774429
SP1	cg11684450	-0.000567519	0.361639	-0.000580525	0.880786	-0.000241623	0.856121	0.000318138	0.763648	-0.00216787	0.00617647	0.000147334	0.868121	0.00200981	0.0884803
SP1	cg11694510	-0.000301554	0.693254	0.00491763	0.151829	-0.000590458	0.810499	0.00030237	0.836783	-0.000175859	0.815944	-0.00109859	0.333683	0.00182305	0.206348
SP1	cg11702942	-0.00157347	0.0591878	0.00404526	0.271581	-0.00111671	0.708483	-0.000756132	0.641597	-7.07e-05	0.905066	-0.000235667	0.86295	0.00032674	0.821608
SP1	cg11738389	0.00167969	0.03826	0.000779567	0.884199	0.00149998	0.531521	0.00141324	0.34588	0.00079648	0.395236	-5.8e-05	0.964449	0.000272286	0.857788
SP1	cg11829870	-0.00176755	0.00254026	-0.0024462	0.432428	-0.00102752	0.611182	-0.00114832	0.311865	-0.0010135	0.0786508	0.000692297	0.497219	0.000232877	0.831004
SP1	cg11847933	-0.000159477	0.773368	7.49e-05	0.977735	0.00164646	0.255822	0.000463193	0.587689	-0.00084756	0.26441	-0.000172141	0.822104	0.000661053	0.533924
SP1	cg11867489	0.000984046	0.0687618	0.000655731	0.831357	-0.000582367	0.68296	-0.000139722	0.880482	0.000897449	0.157358	0.000155919	0.842161	-0.00027258	0.781968
SP1	cg11920110	-6.36e-05	0.932461	0.00200617	0.662541	-0.002172	0.310612	6.23e-05	0.963097	-0.0010207	0.257521	-0.00176333	0.162242	0.00098791	0.487063
SP1	cg11946459	0.00112477	0.591733	-0.00679626	0.591354	0.0031375	0.662327	-0.000634792	0.865794	0.00585478	0.0139858	-0.000922362	0.783579	-0.00372432	0.339542
SP1	cg12013713	-0.00254273	0.00426995	0.00321024	0.505162	-0.000189154	0.947162	0.000418173	0.79936	-0.00231459	0.010265	0.000934535	0.511234	0.00158783	0.328901
SP1	cg12037516	-0.000721816	0.0874408	0.000908585	0.580008	-7.71e-07	0.999703	-0.000191737	0.830964	-0.000109132	0.714222	0.000218496	0.799952	0.000165669	0.829778
SP1	cg12049875	-0.00240224	0.000114748	-0.00189496	0.218752	-0.00266096	0.142586	-0.0015927	0.123852	-0.00207298	0.00362737	0.000324415	0.694016	-0.000607435	0.608847
SP1	cg12049992	0.000149404	0.888194	0.000191495	0.971515	0.00483828	0.154925	0.00112919	0.534625	-0.00146244	0.288555	0.0013334	0.395556	0.00308402	0.122754
SP1	cg12070987	-0.00208415	0.000683271	-0.00124301	0.682719	-0.00252366	0.142035	-0.00196193	0.0719981	-0.000951726	0.126479	0.000922954	0.311787	-0.00238475	0.0387904
SP1	cg12088946	-0.00105923	0.262054	-0.00416681	0.319466	0.00108786	0.72414	-0.000513019	0.765246	-0.000128703	0.913188	0.00224916	0.101802	-0.000194607	0.914265
SP1	cg12094903	0.000866414	0.217939	0.00232066	0.519249	-0.000937757	0.665185	0.000402322	0.731924	0.00166368	0.0754683	-0.00104491	0.320692	0.000207127	0.877732
SP1	cg12110437	-0.000889727	0.557831	0.00643701	0.224384	0.00453261	0.320549	0.000685023	0.793433	0.00190705	0.264152	0.00279215	0.165343	-0.000637473	0.815196
SP1	cg12114203	0.000208791	0.734779	-0.000119561	0.968752	-0.00182526	0.287095	0.00050535	0.600822	-0.000882611	0.271654	-0.0012748	0.153333	0.00150246	0.192867
SP1	cg12141483	6.25e-05	0.886137	-0.0017607	0.220511	-0.00100531	0.510531	-0.000415642	0.588239	-0.000296286	0.593648	-0.000990305	0.173373	1.61e-05	0.984626
SP1	cg12172349	-0.000457619	0.0798025	0.00122311	0.210641	0.0001839	0.877401	-0.000230822	0.656179	-5.6e-05	0.816882	0.000484031	0.361177	-1.44e-05	0.97643
SP1	cg12187985	0.00012423	0.872841	-0.0026123	0.594002	0.000784053	0.663855	0.00119217	0.334792	-0.00212051	0.0419975	0.000555197	0.586361	0.00300388	0.0416117
SP1	cg12299361	-0.00288096	0.000129723	0.000735282	0.697173	-0.00110972	0.625747	-0.00202606	0.107194	-0.00226653	0.00906758	0.000507326	0.624233	-0.00133516	0.349249
SP1	cg12303312	-0.00205719	0.000697022	-0.0024087	0.252419	-0.0026052	0.163876	-0.00151656	0.150417	-0.00146808	0.0327175	0.000128235	0.871598	-0.0012152	0.294886
SP1	cg12319836	0.000744583	0.124578	0.00211061	0.264951	-0.00175631	0.245456	0.000259809	0.76295	3.97e-05	0.940505	-0.00157058	0.0271352	0.000992663	0.270288
SP1	cg12331471	2.9e-05	0.967487	0.00851257	0.00893021	0.000637933	0.647997	0.000327972	0.765496	0.00213946	0.00774636	-2.66e-05	0.974051	-0.00215359	0.0797239
SP1	cg12359279	-0.000236341	0.0639752	-0.000291661	0.551682	8.4e-05	0.805231	-1.65e-05	0.938891	-0.000135085	0.402978	6.33e-05	0.685158	0.000218928	0.369676
SP1	cg12371075	-0.0031495	4.5e-05	-0.00200533	0.463975	-0.00359005	0.122997	-0.00283338	0.0291143	-0.00230186	0.00962961	0.000636192	0.534165	-0.00259315	0.0762605
SP1	cg12378285	0.000665256	0.367203	-9.21e-05	0.976128	0.00130458	0.508587	0.00121854	0.307677	-0.000275841	0.758581	-6.01e-05	0.95425	0.00174156	0.216711
SP1	cg12379452	-0.000421739	0.386379	0.00094548	0.746869	-0.00139571	0.443102	-0.000284775	0.767885	0.000437342	0.391164	0.000253617	0.770741	-0.000591012	0.521479
SP1	cg12394215	-0.000914387	0.15989	-0.000325873	0.912231	-0.000925925	0.644612	-0.000657812	0.532524	-0.00205857	0.0205628	0.000483058	0.585902	0.00108526	0.38498
SP1	cg12424383	-0.00100466	0.00904273	0.000668762	0.646818	-0.000953298	0.592484	-0.000475026	0.544639	-0.000600241	0.0665046	-0.000301594	0.698055	-0.000199174	0.78239
SP1	cg12439472	-0.00742324	0.010772	0.00326655	0.793908	0.00159383	0.800468	-0.00352891	0.47304	0.00144049	0.577078	0.00151831	0.669609	-0.00709843	0.145979
SP1	cg12461141	-0.00206805	0.0109647	0.000708934	0.852661	-0.00207838	0.423631	-0.00232539	0.146299	-0.000454428	0.567776	0.000340713	0.78661	-0.00197641	0.186191
SP1	cg12539787	0.000385797	0.563427	0.00170731	0.651773	-0.000653723	0.67418	0.000626314	0.553497	-0.000308984	0.730042	-0.000743412	0.407839	0.00129442	0.307648
SP1	cg12551079	-0.000638781	0.427927	0.00283752	0.469067	0.000279375	0.893138	6.45e-06	0.996343	-0.00178861	0.0727046	-0.000988552	0.348239	0.00191414	0.213482
SP1	cg12557158	-0.0013817	0.0319599	-0.00117266	0.789599	-0.00130476	0.5919	-0.000772802	0.582937	-0.000566611	0.26555	-2.25e-05	0.984401	-0.00030107	0.805564
SP1	cg12588917	0.000383219	0.724692	-0.00265767	0.728537	0.00523824	0.125093	0.00269923	0.200786	0.00108631	0.345849	0.00166772	0.358924	0.00189722	0.34589
SP1	cg12592772	-0.00235479	0.000315751	-0.00318839	0.0887401	-0.0018215	0.314678	-0.00167284	0.113842	-0.00179508	0.0193868	0.000549181	0.491197	-0.00165499	0.183522
SP1	cg12596733	-0.00353863	1.47e-05	-0.00254777	0.191204	-0.00201654	0.410853	-0.00234545	0.0838344	-0.00305185	0.00124844	0.000832095	0.406716	-0.00116525	0.450089
SP1	cg12611914	-0.000972058	0.286242	-0.0022267	0.401968	-0.00125706	0.618313	-0.000802958	0.59855	-0.000879199	0.421106	-1.71e-05	0.987778	-0.00032274	0.854081
SP1	cg12614898	0.000607241	0.324312	0.000843038	0.790298	0.000662721	0.675002	0.000638695	0.486871	-0.000202298	0.820653	-0.00046078	0.565493	0.000773438	0.510499
SP1	cg12628528	0.00188824	0.000996835	0.000129309	0.962539	-0.00108011	0.535594	0.000971037	0.331012	0.00134898	0.0541213	-0.0012655	0.177433	0.000672913	0.532562
SP1	cg12757378	-0.000383282	0.408768	-0.00613346	0.0789883	-0.00236462	0.135297	-0.00187643	0.0262896	-7.42e-05	0.892337	-7.5e-05	0.924117	-0.00108757	0.213632
SP1	cg12792363	-0.00316307	0.00040499	-0.00229253	0.578338	-0.00374556	0.16311	-0.00269896	0.0690017	-0.00163342	0.0813213	0.000782405	0.52798	-0.00395928	0.0185784
SP1	cg12798040	0.00105441	0.26868	-0.000681653	0.897759	-0.00167819	0.596539	0.00204988	0.256653	-0.000592513	0.583878	-0.001302	0.388475	0.00228563	0.212374
SP1	cg12803108	-0.000490761	0.546989	-0.00129542	0.617742	-0.00241534	0.311284	0.00011713	0.930793	-0.00150328	0.140604	-0.000424465	0.674861	0.000762289	0.626586
SP1	cg12807764	-0.0017369	0.109805	-0.0062071	0.417676	6.12e-05	0.984547	-0.00109423	0.561826	-0.00262847	0.0465801	-8.31e-05	0.962418	0.00236321	0.251418
SP1	cg12828896	9.66e-05	0.960961	0.0141223	0.142667	0.0081492	0.110461	0.00456515	0.230224	0.00249711	0.181797	0.00131364	0.624919	0.00125589	0.721498
SP1	cg12836643	0.00101717	0.01481	-0.000954141	0.722956	0.000273559	0.832759	0.00117189	0.104924	0.000258358	0.604276	-0.000347268	0.594939	0.00126674	0.0958746
SP1	cg12870332	-0.00316366	0.000227597	-0.00383487	0.0838385	-0.00383796	0.118362	-0.00265308	0.0717513	-0.00209911	0.0206121	0.000445151	0.674776	-0.00168852	0.300359
SP1	cg12877361	0.00108027	0.0792533	0.000839345	0.77942	-0.00220059	0.22972	-0.000342747	0.758742	0.000638831	0.295597	-0.00126517	0.173692	-0.000340214	0.756779
SP1	cg12906975	-0.000885722	0.0707781	-1.35e-05	0.994839	0.000915987	0.712347	6.57e-05	0.951052	-0.000487605	0.0300992	0.000397778	0.697506	0.000579574	0.520903
SP1	cg12945470	0.000376281	0.599056	-0.000726465	0.827005	0.000810087	0.718424	0.00280197	0.0233931	-0.00188255	0.0397826	-0.000744236	0.528173	0.00461718	0.000677424
SP1	cg12955084	-0.00131345	0.0233577	-0.00278194	0.322055	-0.00211287	0.145013	-0.000513183	0.582966	-0.00256901	0.000946722	-0.000948819	0.239328	0.00138039	0.212015
SP1	cg12975667	-0.000871621	0.0856267	0.00167976	0.37679	-0.00202987	0.268641	-0.000632177	0.513009	-0.0011814	0.0427184	-0.000680875	0.413887	0.000391278	0.688724
SP1	cg12987761	-0.00293062	0.00768227	-0.00944341	0.0890163	-0.00113405	0.728591	-0.00087706	0.644635	-0.00225211	0.0844356	0.00133415	0.446291	0.00151527	0.460228
SP1	cg12999836	-0.00174495	0.0156762	0.000590819	0.886579	-0.00217023	0.301392	-0.00200852	0.118989	-0.000531722	0.529716	0.00163054	0.173614	-0.00287358	0.0336673
SP1	cg13007871	0.000825756	0.175155	-2.67e-05	0.992618	0.001807	0.35308	0.000861059	0.435281	0.00184036	0.0128509	9.59e-05	0.921078	-0.000165136	0.887515
SP1	cg13045500	-0.00124239	0.128715	0.000564817	0.886352	0.000277756	0.921994	-0.00251579	0.0965016	0.00125802	0.204597	0.00148697	0.237993	-0.00303913	0.0494603
SP1	cg13072055	-0.00274026	0.00029913	-0.000672771	0.744084	-0.00265095	0.207764	-0.00218418	0.082737	-0.00195349	0.0216762	0.000366902	0.686774	-0.00187543	0.194368
SP1	cg13086983	-0.00279627	3.56e-05	-0.00215029	0.353368	-0.00299268	0.151932	-0.00167032	0.138592	-0.00238653	0.00210177	0.000439574	0.622272	-0.00112158	0.38121
SP1	cg13092901	-0.00103674	0.0339916	-0.00125253	0.256592	-0.0010156	0.166133	-0.000742904	0.266849	-0.000238272	0.730215	-0.000455049	0.264569	0.000144775	0.874392
SP1	cg13100600	0.000216595	0.814551	-0.00716507	0.140003	-0.0018253	0.562387	-0.00293223	0.0746934	0.000557732	0.571555	0.00188885	0.193688	-0.00175406	0.28787
SP1	cg13119178	-0.00175957	0.00212637	-0.00154487	0.54152	-0.00172901	0.265024	-0.000991618	0.281159	-0.00145141	0.0388402	0.000208629	0.767367	-0.000931587	0.393217
SP1	cg13130398	-0.000507663	0.667653	0.00614195	0.187519	0.00511133	0.283956	0.00345122	0.15378	-0.000393719	0.634054	0.000375596	0.851936	0.00375609	0.0805348
SP1	cg13149147	-0.00100641	0.0926854	-0.00177574	0.521323	-0.000899487	0.453837	-0.000615077	0.517326	-0.00144012	0.0657012	0.00019276	0.786588	0.000774368	0.501733
SP1	cg13155430	-0.00288193	0.034523	0.00300104	0.667298	0.00110766	0.855504	-0.00159162	0.589896	-0.000549555	0.257564	0.00170466	0.527401	7.09e-05	0.976978
SP1	cg13172359	-0.00346628	0.00324231	0.00287344	0.289038	-0.00193209	0.294939	-0.00326575	0.0382373	-0.000661079	0.690115	0.00112589	0.314645	-0.00203364	0.350516
SP1	cg13250178	-0.00257792	5.45e-05	-0.00117136	0.434554	-0.00266889	0.117679	-0.00235956	0.0351056	-0.00177156	0.0133054	0.00049014	0.52175	-0.00119568	0.325606
SP1	cg13272096	-0.00349117	0.00226064	-0.00524503	0.214441	-0.00667643	0.0860332	-0.00461062	0.0223461	-0.000133049	0.918822	0.000307218	0.859644	-0.00489611	0.0217954
SP1	cg13304609	-0.002134	0.0743491	0.000165957	0.979308	0.00229996	0.670737	6.33e-06	0.998055	-0.000528538	0.255949	0.00234955	0.332267	0.000373936	0.863808
SP1	cg13343932	-0.00197407	0.0674482	0.00194005	0.716731	-0.00464307	0.0902705	-0.00204785	0.281005	-0.000491225	0.709773	-0.000970511	0.532244	-0.00157285	0.434098
SP1	cg13406746	0.000177931	0.671904	0.0012371	0.610694	0.00180234	0.151801	0.000489205	0.500414	0.000391449	0.461576	0.000573753	0.377335	0.00114882	0.150177
SP1	cg13419792	-0.000455915	0.123486	-0.000976714	0.473125	-0.00105999	0.314805	-0.000346322	0.538252	-0.000132717	0.670963	0.00012554	0.803385	0.000298104	0.586793
SP1	cg13443575	-0.00188894	0.00578704	-0.00193225	0.481641	0.000111231	0.948143	-0.0014853	0.196532	-0.000542098	0.479236	0.00199112	0.0280477	-0.00281593	0.0308913
SP1	cg13452062	-0.0138778	0.000618797	0.0238113	0.327456	0.00634877	0.370721	-0.00699479	0.33413	-0.00166666	0.158244	0.0052001	0.306743	-0.005346	0.383599
SP1	cg13474450	-0.00312193	9.47e-05	-0.00103052	0.732706	-0.00327228	0.0979715	-0.00196798	0.139351	-0.00294002	0.00102056	0.000561586	0.56261	-0.000603262	0.690385
SP1	cg13524037	-0.0026668	0.000322605	-0.00240739	0.26514	-0.00200009	0.344849	-0.00174767	0.158857	-0.00245045	0.00507	0.000430324	0.647258	-0.00147605	0.296148
SP1	cg13525276	0.00153177	0.112576	-0.00753105	0.077182	0.00132664	0.641142	0.00128344	0.441221	0.000369701	0.745096	-0.000107949	0.939525	0.0021278	0.248863
SP1	cg13575216	-0.000799171	0.119925	0.00259375	0.218846	-0.000498722	0.827111	-6.18e-05	0.950447	-0.000337596	0.53121	-0.000308795	0.742832	0.000118898	0.901768
SP1	cg13587253	0.000338253	0.710092	-0.00203526	0.693301	-0.00608615	0.0626687	-0.00105479	0.506971	-0.000779145	0.416793	-0.00217365	0.145102	-0.000530922	0.753681
SP1	cg13618969	-0.002324	0.00346577	-0.00270871	0.244879	-0.00231317	0.404738	-0.00106023	0.430579	-0.00208177	0.0134368	0.000583182	0.607277	-0.000873569	0.565363
SP1	cg13619623	7.38e-05	0.870667	-0.00184532	0.486153	0.000343656	0.749491	0.000549381	0.448752	-0.000403332	0.506764	0.000266168	0.667963	0.00121416	0.162764
SP1	cg13643186	-0.00303904	3.39e-05	-0.00427839	0.156831	-0.00279207	0.248477	-0.00233243	0.0649435	-0.00264468	0.000853893	0.00113793	0.279931	-0.00153859	0.269093
SP1	cg13693517	0.0013563	0.0151098	-0.0014722	0.647567	2.15e-05	0.990264	0.000189766	0.840987	0.000914986	0.173663	0.00030394	0.718948	-9.76e-05	0.925223
SP1	cg13723336	5.32e-05	0.920424	0.000883765	0.595329	-0.000621624	0.642281	0.000159944	0.850237	-0.00094805	0.171233	-0.00036011	0.571625	0.000757244	0.453161
SP1	cg13728275	-0.00256813	0.000167997	-0.00363702	0.0193644	-0.00192181	0.324597	-0.00192434	0.0908954	-0.0022555	0.00615884	0.00112867	0.186184	-0.00112203	0.389074
SP1	cg13755924	-0.0020864	0.0153498	0.00297545	0.559878	0.000152371	0.962517	-0.00207348	0.205133	-0.00033717	0.668631	0.00142095	0.354136	-0.00166042	0.280863
SP1	cg13781414	-0.00150101	0.00307967	0.00120039	0.503172	-0.00333435	0.0267239	-0.00132968	0.138546	-0.000784606	0.18532	-0.000108878	0.882996	-0.000531543	0.574412
SP1	cg13782919	0.000274511	0.653765	-0.000118442	0.971198	0.000164283	0.915904	0.000776001	0.435908	-0.000870439	0.302205	-0.000422831	0.629379	0.00111409	0.33947
SP1	cg13785019	8.01e-06	0.991775	0.00241301	0.624703	-0.000693639	0.722998	0.00033854	0.788733	-0.000346631	0.736948	-0.000954969	0.37412	0.00138917	0.348145
SP1	cg13789214	-0.000548803	0.330834	-0.00249457	0.236165	-0.00105113	0.493751	-0.00170455	0.0826576	-0.000208508	0.766767	0.000518868	0.483033	-0.00179914	0.0936596
SP1	cg13844341	-0.00314555	7.53e-06	-0.00131452	0.607048	-0.00414038	0.0411102	-0.00277969	0.0246099	-0.00248412	0.000960718	0.000655594	0.490582	-0.00136587	0.303924
SP1	cg13849515	0.00229675	0.00422862	0.00113707	0.753754	-0.000419072	0.844259	0.00237708	0.0946227	0.000256613	0.735571	-0.00134187	0.238045	0.00310956	0.0275442
SP1	cg13896879	-0.000726736	0.258937	-0.00222039	0.294587	-0.000601899	0.769605	-1.7e-05	0.987708	-0.0017069	0.0276323	0.000437378	0.643518	0.000547394	0.65658
SP1	cg13933891	-0.00237586	0.000534578	-0.00185799	0.226054	-0.002315	0.266116	-0.00153355	0.157213	-0.00189276	0.022462	0.00034678	0.697572	-0.00126734	0.331457
SP1	cg13935634	-0.00275718	0.00328351	0.00278024	0.531858	-0.00272386	0.396638	-0.00303271	0.0669981	-0.00158322	0.174676	0.000152534	0.914448	-0.00201914	0.252417
SP1	cg13953458	0.00152312	0.00893001	0.000895934	0.727039	-0.000364233	0.838066	0.000638121	0.537401	0.00103896	0.099421	-0.00126484	0.122564	0.000830003	0.438094
SP1	cg13980638	-0.00286595	6.56e-06	-0.00369575	0.120156	-0.00218325	0.217668	-0.00179001	0.095801	-0.00243082	0.000539329	0.00123519	0.142348	-0.00110455	0.35794
SP1	cg14000144	0.000642957	0.414961	-0.0065396	0.084547	0.00332893	0.131545	0.000661795	0.624669	8.35e-05	0.931508	0.00128511	0.248422	0.000698122	0.635028
SP1	cg14002778	0.00104658	0.154378	0.0017205	0.508181	0.00162498	0.442063	0.00154255	0.204933	-0.000438743	0.610771	-0.000143678	0.885959	0.00247041	0.0725923
SP1	cg14028598	-0.00350083	0.000499489	-0.00374338	0.219853	-0.00364183	0.270611	-0.00387761	0.0218498	-0.00153762	0.162518	0.000632454	0.650076	-0.0046696	0.0141445
SP1	cg14064762	0.000215465	0.671222	0.0016792	0.589115	-0.00198034	0.214704	0.000299954	0.743017	-0.000662704	0.249102	-0.00141422	0.104956	0.00122422	0.200775
SP1	cg14085060	-0.00246953	3.49e-05	-0.00143854	0.242983	-0.00265208	0.182817	-0.00253632	0.011705	-0.0013299	0.0599134	0.000477009	0.561431	-0.00245019	0.0289577
SP1	cg14126601	-0.00262603	0.013249	-0.00200111	0.655229	-0.00052237	0.828001	-0.00170961	0.314233	-0.000765227	0.553067	0.00153706	0.239458	0.000404351	0.833993
SP1	cg14129477	-0.00113493	0.132524	0.00270895	0.454689	-0.00131515	0.660128	-0.00113925	0.426028	4.91e-05	0.953742	-0.000682101	0.594551	-0.00168292	0.23391
SP1	cg14224203	-0.00198945	0.0173608	-0.00109163	0.807311	-0.00385719	0.109423	-0.00224169	0.122112	-0.000454587	0.64407	0.00055698	0.641672	-0.00276441	0.0824205
SP1	cg14234394	0.000808074	0.335642	-0.00567675	0.152671	-0.000708986	0.736168	0.00124027	0.386876	-0.000997342	0.333024	-0.000519319	0.646722	0.00215041	0.165002
SP1	cg14286514	-0.00152175	0.0608276	0.00378788	0.340746	0.000377872	0.870224	-0.00065973	0.61413	-0.000370793	0.710206	0.000719122	0.534936	0.000435487	0.771591
SP1	cg14293575	-0.00163285	0.313965	0.00299471	0.730347	0.00619523	0.406189	0.00223627	0.53069	-0.000167576	0.733089	0.00186108	0.570431	0.00439755	0.132977
SP1	cg14301914	-0.00248905	5.59e-05	-0.00242213	0.187032	-0.00218844	0.224165	-0.00167373	0.105566	-0.00210372	0.00377681	0.000647546	0.402648	-0.00101503	0.38695
SP1	cg14321269	-0.00143404	0.00316221	0.000242241	0.924194	-0.000672656	0.642276	-0.000536777	0.518571	-0.000961921	0.109478	-0.000141492	0.837235	-0.00022989	0.797958
SP1	cg14333162	-0.00239685	0.0352258	0.00742352	0.343915	-0.000757632	0.813038	0.000117384	0.951728	-0.00204498	0.14594	0.00140087	0.430705	0.0019399	0.3674
SP1	cg14349855	0.000701666	0.419233	-0.00195521	0.594092	0.00144385	0.417421	0.0020637	0.1374	-0.000494337	0.679681	0.00025243	0.824729	0.000984254	0.558177
SP1	cg14353998	-0.00109258	0.0149407	-0.00208014	0.124627	0.000220184	0.856018	-0.000392088	0.572592	-0.000521267	0.357831	0.00072721	0.175656	0.000246205	0.762987
SP1	cg14360917	0.000574424	0.360519	-0.00186063	0.582031	-0.000628342	0.685896	-0.000275533	0.78191	0.000117273	0.892801	-0.000430331	0.609718	0.00023666	0.841411
SP1	cg14374463	0.00171849	0.00291188	0.00203953	0.345262	0.0013535	0.466338	0.00132093	0.149796	0.0013012	0.0735425	-0.000172158	0.839802	0.00125402	0.236289
SP1	cg14392283	-0.00023046	0.704008	0.00214247	0.0735795	0.00420643	0.192017	0.00149767	0.266008	-0.000377199	0.0985845	0.00111843	0.374089	0.00296344	0.00747956
SP1	cg14423620	0.000143361	0.283627	-0.000365547	0.367541	8.01e-05	0.833331	0.000157465	0.480647	1.3e-05	0.939855	4.33e-06	0.979188	-8.07e-05	0.749029
SP1	cg14426099	-0.00322752	1.61e-05	-0.00305277	0.187493	-0.00292929	0.195313	-0.00260643	0.0429181	-0.00260438	0.00173581	0.000538671	0.57772	-0.00142093	0.316807
SP1	cg14428587	-0.000307182	0.305094	-7.53e-05	0.958545	-0.000237892	0.837572	0.000320564	0.574339	-0.000384935	0.247469	0.000140869	0.794685	0.000411664	0.467589
SP1	cg14463638	-0.00154991	0.0517455	5.02e-06	0.998269	-0.00185236	0.335178	-0.00116929	0.404128	-0.00204162	0.0312523	-9.54e-06	0.99217	0.000407686	0.790952
SP1	cg14463959	-0.00230338	0.000389174	-0.00299722	0.179259	-0.00278958	0.1468	-0.00209843	0.0585189	-0.00146017	0.049832	0.00053345	0.524241	-0.00211739	0.0861195
SP1	cg14495063	0.00022198	0.680678	0.00433224	0.142892	-0.00102125	0.511086	-0.000245879	0.802657	-0.000515484	0.418982	-0.00179243	0.0277998	0.00102609	0.310634
SP1	cg14538312	-0.00112546	0.13962	-0.00225867	0.648504	-0.00338491	0.142884	-0.00151579	0.271726	-0.00110717	0.231706	-0.000732293	0.528142	-0.00110848	0.449281
SP1	cg14578677	-0.00305226	0.000102654	-0.00514794	0.0318218	-0.00198056	0.41159	-0.00274914	0.047513	-0.00200765	0.0148915	0.00182063	0.0906976	-0.00244196	0.10192
SP1	cg14595557	-0.00320573	0.00116608	0.00427838	0.288375	0.002854	0.340424	-0.000901012	0.628833	-0.0016741	0.0127457	0.00196271	0.177176	1.74e-05	0.991778
SP1	cg14617454	-0.000401125	0.354236	0.00121952	0.599844	0.000763607	0.762441	0.000375835	0.703748	-8.15e-05	0.731986	-2.91e-05	0.977918	0.000244533	0.766836
SP1	cg14750551	-0.000739644	0.127064	0.000479426	0.862681	0.000151371	0.954872	-0.000100497	0.928327	-0.00031167	0.174634	0.000360257	0.755101	0.000264726	0.77239
SP1	cg14849578	0.000573298	0.348954	6.53e-06	0.998392	-0.0017083	0.261683	0.00061816	0.545944	-0.000685094	0.386608	-0.00175867	0.0407332	0.0020917	0.0721628
SP1	cg14864167	-0.0030033	0.158204	0.0145591	0.0718809	-0.00141809	0.85013	0.000349812	0.938875	-0.000553213	0.685553	-0.00177086	0.640728	0.00252653	0.516834
SP1	cg14870271	-0.000707006	0.396229	0.00168073	0.682851	0.00201431	0.464953	-9.22e-05	0.955431	3.94e-05	0.960943	0.000581859	0.664559	-0.000202881	0.895911
SP1	cg14871225	-0.00278476	0.000117819	-0.00335895	0.29267	-0.00268231	0.248745	-0.00295747	0.0209005	-0.00127412	0.0919015	0.00135735	0.20923	-0.00350002	0.0101956
SP1	cg14880222	-0.00101884	0.0990151	0.00059396	0.811193	0.00132681	0.543459	0.000216557	0.84178	8.47e-05	0.89169	0.000223385	0.810553	-8.83e-05	0.936008
SP1	cg14943355	-0.00250832	0.153735	0.00517924	0.613077	0.00254671	0.591898	-0.000464446	0.894857	0.00141085	0.266723	0.00237119	0.367668	-0.00201782	0.521929
SP1	cg14951497	-0.000145225	0.826389	-0.000973638	0.829202	0.00257663	0.286902	0.000525724	0.688734	0.000568605	0.316108	0.0013869	0.254078	0.00100032	0.414065
SP1	cg15015109	-0.00267878	0.000149707	-0.00371477	0.0485016	-0.00203244	0.351201	-0.00266506	0.0258063	-0.00151527	0.0614079	0.00114941	0.229442	-0.00237178	0.076148
SP1	cg15095344	-0.00174991	0.000158933	6.47e-05	0.971322	5.06e-05	0.968428	-0.000330525	0.663202	-0.00195185	0.00107175	0.000444727	0.426463	0.000639856	0.465126
SP1	cg15143938	-0.000142457	0.794572	-0.000809868	0.804258	-0.000517925	0.765862	0.000610488	0.512437	-0.00115929	0.0828541	9.91e-05	0.912354	0.00161372	0.123297
SP1	cg15174565	-0.00043922	0.408698	0.000981818	0.661995	-0.00257736	0.0826251	3.62e-05	0.968253	-0.00116787	0.0895165	-0.00135082	0.0626517	0.00162321	0.105999
SP1	cg15201259	-0.00224938	0.000127871	-0.00290215	0.10036	-0.00210218	0.2319	-0.00159318	0.111061	-0.00189548	0.00565349	0.000605166	0.437216	-0.000870398	0.436371
SP1	cg15250707	-0.00049843	0.236269	-0.00167454	0.261419	-0.000910118	0.559619	0.000391673	0.625298	-0.000294538	0.521828	-0.000523158	0.474232	0.000197559	0.803299
SP1	cg15251675	-0.000749768	0.361353	0.00227722	0.698569	-0.00149859	0.56174	-0.000865674	0.539045	0.000122609	0.900786	-0.000159005	0.90073	-0.00215361	0.169357
SP1	cg15273270	2.4e-06	0.997705	-0.000495465	0.924381	0.00238777	0.24257	0.000397159	0.783597	0.00105881	0.327769	0.00122841	0.327592	-0.000710575	0.65683
SP1	cg15292513	0.000676201	0.260304	0.00316247	0.399609	-0.00143017	0.456561	1.96e-05	0.984308	0.000291357	0.704473	-0.00198782	0.0366225	0.000272269	0.810078
SP1	cg15331332	0.00108916	0.309437	-0.00288667	0.67061	0.00546402	0.0491176	0.00142206	0.483423	0.00233034	0.042158	0.000629551	0.709658	0.000117098	0.952742
SP1	cg15346781	-0.00134885	0.0884278	0.00267095	0.387004	0.000439795	0.809712	-0.000139411	0.918476	0.000363257	0.676511	0.000484715	0.626346	0.000171119	0.905662
SP1	cg15357199	-0.00213663	0.00257841	-0.00153682	0.499267	-0.00260593	0.165804	-0.00175199	0.104755	-0.00251197	0.011027	-3.43e-05	0.966519	0.000266616	0.844779
SP1	cg15378061	0.00133846	0.149499	-0.00593068	0.195679	0.00135947	0.712593	0.00147518	0.41376	-0.000812584	0.408548	0.000631531	0.708729	0.00248083	0.156332
SP1	cg15455222	-0.0029201	1.77e-05	-0.00340136	0.138196	-0.00325802	0.0806789	-0.00204513	0.0766528	-0.00214122	0.00539578	0.000930181	0.32825	-0.00150941	0.235604
SP1	cg15480653	0.00116883	0.0215761	0.00016345	0.947766	0.000122253	0.925389	0.00080298	0.350508	0.000286561	0.61379	-0.000744783	0.276937	0.00151245	0.0998329
SP1	cg15551881	0.00074048	0.339882	0.00176564	0.742412	0.000880598	0.703165	0.000885289	0.523391	-0.000675175	0.401294	-0.00134901	0.287473	0.00279408	0.0502249
SP1	cg15599483	-0.000188801	0.681916	-0.0016998	0.453661	-0.000697567	0.493326	0.000340753	0.642825	-0.00112945	0.0772334	0.000416978	0.483464	0.00144603	0.098561
SP1	cg15610437	-0.00246638	5.62e-05	-0.00386638	0.145908	-0.00251604	0.135787	-0.00249478	0.0225691	-0.00174953	0.00638198	0.00113083	0.206263	-0.00170897	0.14065
SP1	cg15636519	-0.000870731	0.0119183	0.000540426	0.544993	-0.000368891	0.578142	3.62e-05	0.948713	-0.000706961	0.116865	-0.00033566	0.322107	0.000717426	0.268611
SP1	cg15642312	-0.00142522	0.00825216	0.00292059	0.33138	-0.00183972	0.278543	-0.000494883	0.60982	-0.00159024	0.00926684	-0.000795745	0.315047	-0.000300163	0.771938
SP1	cg15721584	0.000395576	0.712076	-0.00306447	0.466439	0.000642106	0.853725	-0.000617002	0.742218	0.000462202	0.736724	0.000996077	0.582652	-0.00278236	0.173877
SP1	cg15730281	-0.000149075	0.810632	-0.00245987	0.385747	0.00145176	0.469587	0.00095025	0.431597	-0.000841804	0.22292	0.00029865	0.747322	0.00131995	0.272467
SP1	cg15816978	-0.000250311	0.240413	-2.48e-05	0.964176	0.000589628	0.334789	7.42e-05	0.84306	-0.000446125	0.0902913	0.000225204	0.424895	1.5e-05	0.970793
SP1	cg15831217	0.00139111	0.0532259	0.00120213	0.768564	5.4e-05	0.977114	0.00104761	0.384692	0.000769402	0.404648	-0.000292597	0.772342	0.00108226	0.425279
SP1	cg15839328	-0.00251973	0.000951169	0.00140922	0.0655059	0.00246412	0.0903053	-0.000464895	0.669105	-0.00234011	0.0193362	0.00146978	0.0338041	0.00160029	0.227336
SP1	cg15863211	9.77e-06	0.98376	0.000871515	0.697944	-8.32e-06	0.993959	-0.000471237	0.590026	0.00020835	0.711129	-0.000553625	0.354837	-0.000517702	0.577263
SP1	cg15896766	-0.000381423	0.524563	-0.000404837	0.880477	0.00107737	0.45416	-3.91e-05	0.96963	-0.000454004	0.556767	0.00137502	0.067096	-0.0003246	0.77841
SP1	cg15939920	-0.00188896	0.013544	-0.00319474	0.29253	-0.000957313	0.664084	-0.00108472	0.381968	-0.00228629	0.0235229	0.000914295	0.37125	0.000136491	0.926046
SP1	cg15946524	0.000436636	0.50947	-0.00595575	0.142507	-0.00214202	0.290898	-0.000396115	0.747088	-6.2e-05	0.933364	0.000164551	0.881789	-5.05e-05	0.967593
SP1	cg15982099	-0.00267906	0.00700155	-0.00370635	0.214234	-0.00142638	0.608641	-0.00186275	0.27157	-0.00116437	0.256242	0.00208667	0.115512	-0.00403317	0.0303353
SP1	cg15999041	-0.000290784	0.615984	-0.00217811	0.53801	-0.0031452	0.0664088	-0.000688587	0.51992	-0.000367322	0.573106	-0.000513343	0.562193	-0.000453471	0.682742
SP1	cg16011033	0.00216461	0.0015446	0.000163829	0.972493	0.00172624	0.434701	0.00187057	0.126579	0.00137832	0.0685177	-0.000179653	0.875332	0.0018993	0.134954
SP1	cg16016431	-0.000410114	0.0911109	0.000421759	0.767969	0.000139158	0.876191	-8.03e-05	0.866959	-0.000481994	0.0698841	0.000439015	0.311413	0.000586511	0.204563
SP1	cg16060790	-0.00238482	0.00977578	0.000547081	0.889322	-0.00227306	0.501662	-0.00248508	0.147777	-0.000940159	0.349564	0.000288132	0.847236	-0.00276694	0.10595
SP1	cg16070035	0.00078625	0.490552	0.00281265	0.642681	-0.00407427	0.16828	0.00156329	0.417672	-0.00143665	0.319999	-0.00357077	0.021828	0.00116634	0.592781
SP1	cg16156751	0.00213785	0.000112784	0.003065	0.253415	-0.000290406	0.870452	0.00150704	0.126847	0.0014249	0.0191224	-0.0015821	0.0645597	0.000631937	0.537787
SP1	cg16260695	0.00143179	0.00839001	9.69e-05	0.965301	0.000258897	0.856591	0.00151763	0.0659527	0.000754348	0.304148	-0.000424134	0.526583	0.000982944	0.344526
SP1	cg16324306	-0.000753325	0.235181	0.000600981	0.848382	0.000183811	0.905644	0.00127005	0.245468	-0.00244195	0.0028235	0.000339823	0.677037	0.00214734	0.0788953
SP1	cg16324526	-0.000215714	0.699506	0.00177645	0.563336	-0.00157472	0.283903	2.91e-05	0.977041	-0.00118069	0.0766961	-0.00148901	0.0540974	0.00188423	0.0752935
SP1	cg16363586	-0.00128124	0.00337042	-0.000329183	0.758623	-0.000663934	0.460908	-0.000850797	0.163912	-0.000596002	0.333262	6.59e-05	0.878819	-0.000105183	0.895901
SP1	cg16379091	0.000863543	0.160099	0.00163963	0.318695	0.00204379	0.55209	0.00120152	0.366279	0.00104945	0.0474861	0.000398387	0.76547	0.00106363	0.366548
SP1	cg16400320	-0.000649737	0.222699	0.00268545	0.30705	0.000554908	0.79514	0.000140266	0.896048	-5.4e-05	0.885808	9.95e-05	0.917855	6.73e-05	0.944904
SP1	cg16405432	-0.0028631	0.000511837	-0.00184006	0.598442	-0.00104167	0.595253	-0.000812095	0.56599	-0.00282659	0.00197514	0.00157241	0.12613	-0.000461395	0.766706
SP1	cg16411857	-0.00152033	0.0653683	0.00577584	0.0293979	3.2e-05	0.969391	-0.00044314	0.694927	0.000461267	0.633344	-0.000249468	0.699742	-0.00122377	0.379283
SP1	cg16427501	-0.0015295	0.00344984	0.000743802	0.792553	0.00157149	0.355571	-4.51e-05	0.962204	-0.00108187	0.0372416	0.000942146	0.249189	0.000965519	0.308272
SP1	cg16442638	-2.8e-05	0.875422	-0.000437437	0.627427	0.000319909	0.463516	-0.00011051	0.722703	0.000258335	0.277908	0.000565766	0.0151146	-0.000299586	0.386486
SP1	cg16514981	-0.0012886	0.017291	0.000118406	0.965972	-0.00127548	0.371072	-0.000607418	0.485374	-0.000640638	0.345001	0.000346025	0.656916	-0.000328308	0.741232
SP1	cg16526047	-0.000383926	0.710916	0.0105571	0.0465391	0.000276455	0.925681	0.00157301	0.383841	0.00107908	0.352039	-0.00213898	0.135739	0.000846719	0.647252
SP1	cg16589830	-0.000505458	0.521791	0.00425033	0.123344	0.000750952	0.743496	0.00151715	0.267632	-0.00176377	0.0679932	-0.000662474	0.542286	0.00183168	0.227468
SP1	cg16606773	-0.00207483	0.00333979	-0.00509247	0.0538134	-0.00246259	0.179669	-0.0019724	0.104919	-0.00104775	0.159303	0.00170281	0.0990924	-0.00272383	0.0423113
SP1	cg16615151	0.000631009	0.393706	-0.00223264	0.48329	-0.00065784	0.728826	0.000122185	0.912937	-0.000692262	0.470535	0.000481522	0.578908	0.00202485	0.149749
SP1	cg16643542	-0.00268321	2.86e-05	-0.00363665	0.325754	-0.00304987	0.149069	-0.00257471	0.0240123	-0.0015683	0.00798789	0.000676919	0.493839	-0.00262245	0.0292203
SP1	cg16644494	-0.00148827	0.0977855	-0.00246037	0.522997	-0.00171231	0.513199	-0.00218362	0.140736	0.000977306	0.42033	0.00161127	0.186773	-0.00374327	0.028581
SP1	cg16651347	-0.00287508	1.75e-05	-0.00350766	0.106832	-0.00322119	0.138276	-0.00238592	0.037543	-0.00230053	0.00290072	0.000491188	0.593843	-0.00113466	0.371033
SP1	cg16680942	-0.000864029	0.100498	-0.000398214	0.854933	-0.00200556	0.159265	-0.000144937	0.867171	-0.000704474	0.309674	-0.0010973	0.125169	0.000723791	0.461636
SP1	cg16731493	4.03e-05	0.952252	-0.00406153	0.219358	-0.00181405	0.435029	-0.000135885	0.906598	-0.000211319	0.808222	0.000279561	0.789724	0.000402664	0.753835
SP1	cg16744143	-0.000106485	0.8194	-6.89e-05	0.97371	-0.000912996	0.510522	-0.000137174	0.855665	-0.000471191	0.423316	-0.000494017	0.473055	5.62e-05	0.950121
SP1	cg16744438	0.000586935	0.0980313	0.00122205	0.376152	-0.000713621	0.541811	-2.74e-06	0.996538	0.000322623	0.418329	-0.000405047	0.431465	0.000320171	0.632083
SP1	cg16744803	0.00042427	0.626765	-0.00104378	0.769077	-0.00144084	0.550211	-0.000578985	0.680962	0.000502794	0.64775	-0.000246174	0.843826	-0.000993921	0.54144
SP1	cg16785077	-0.00140408	0.0275246	-0.000533248	0.867893	-0.00132645	0.617997	-0.00117891	0.361944	-0.000502896	0.267444	0.000769926	0.52253	0.000172227	0.882769
SP1	cg16795804	-0.00117132	0.0667365	-0.00411712	0.0360982	-0.000780058	0.528569	-0.00108855	0.273022	0.00044837	0.586271	0.000988165	0.133779	-0.000280377	0.811896
SP1	cg16805291	-0.000531358	0.476422	0.00158052	0.514659	0.00102458	0.618359	0.00148593	0.258667	-0.00258419	0.00289982	-0.000697399	0.494342	0.0034467	0.0148527
SP1	cg16853860	0.00166989	0.214288	0.000281748	0.965116	0.0105774	0.00495672	0.00499226	0.0354035	0.00112303	0.517244	0.00280068	0.120167	0.00306722	0.230828
SP1	cg16872030	-0.0022083	0.000534919	-0.00221656	0.303867	-0.00202801	0.282539	-0.00136242	0.20481	-0.00165576	0.0238802	0.000735706	0.378403	-0.00126129	0.301068
SP1	cg16896579	-1.33e-06	0.997588	0.00118503	0.557743	-0.00077632	0.520004	0.000396647	0.579512	-0.000730685	0.203101	-0.000971436	0.107683	0.00132221	0.112308
SP1	cg16920757	-1.88e-05	0.950194	0.000500442	0.743685	0.000293014	0.710119	0.000750063	0.178974	-0.000131252	0.702519	-4.97e-05	0.906601	0.000770496	0.171426
SP1	cg16987437	-0.001283	0.272325	0.00740108	0.0427138	0.00113091	0.770921	0.000932116	0.677269	0.000211171	0.831462	-0.000222311	0.899264	0.00139659	0.500309
SP1	cg16996086	-0.00235474	0.00441131	-0.000401147	0.882304	-0.00187073	0.38803	-0.00097601	0.458483	-0.00348337	0.00114514	0.000500936	0.616307	0.0017873	0.26095
SP1	cg17052170	-0.000657241	0.637787	0.00110111	0.875078	0.00324073	0.496907	-0.000247929	0.917913	0.00164862	0.311637	0.0023329	0.278616	-0.00066643	0.793169
SP1	cg17061862	0.000864193	0.301759	-0.00712209	0.0709984	-0.000479603	0.817708	0.000201989	0.881689	0.000242897	0.823157	-0.000598429	0.573555	0.000493411	0.756823
SP1	cg17096289	-0.000171054	0.913824	-0.00213632	0.787629	0.00138151	0.760753	-0.00018615	0.946894	0.00352062	0.066609	0.000947594	0.676924	-0.00448317	0.133879
SP1	cg17114584	-0.00187234	0.125218	0.00618346	0.389954	-0.000780487	0.855704	0.000476228	0.846556	-0.00180216	0.0877123	-0.00182385	0.398005	0.0022942	0.314172
SP1	cg17146917	-0.000932327	0.308138	-0.00119173	0.860976	0.000841164	0.778423	0.000634341	0.700548	-0.00243687	0.0352761	-0.00060685	0.710095	0.0016979	0.334194
SP1	cg17178546	-0.00287598	0.000144743	-0.00344625	0.0453856	-0.00132414	0.603718	-0.00233713	0.0633234	-0.00163887	0.0545802	0.000945303	0.391037	-0.00222523	0.118818
SP1	cg17223615	-0.000381526	0.534181	0.00170874	0.355964	-0.000251307	0.915402	0.000464865	0.672388	4.42e-05	0.952583	-0.00019819	0.840978	9.16e-05	0.936658
SP1	cg17251968	-0.00303031	0.000346792	-0.00366024	0.138136	-0.00242927	0.336537	-0.00204712	0.146192	-0.00229954	0.0135441	0.000968528	0.362581	-0.00188011	0.242394
SP1	cg17372806	0.000432332	0.448407	-0.00408051	0.147981	-0.00259894	0.103031	-0.000818865	0.402586	0.000836623	0.231774	-0.000990828	0.204195	-0.00061078	0.568277
SP1	cg17387577	-0.00183696	0.00118526	-0.00387374	0.0543957	-0.000911594	0.542547	-0.000814842	0.371611	-0.00151208	0.0267595	0.00126224	0.0705787	-0.00107659	0.320865
SP1	cg17404534	-0.00270925	0.000198458	-0.00159724	0.516213	-0.00213035	0.322556	-0.00301578	0.0132488	-0.00114715	0.166809	0.00102492	0.302913	-0.0029399	0.0318572
SP1	cg17408993	0.000236612	0.73781	0.00202997	0.621526	0.000165132	0.939086	5.35e-05	0.966022	-0.000308769	0.716307	-0.000689658	0.532112	0.00123338	0.3548
SP1	cg17418742	-0.000441606	0.496903	0.000707172	0.751857	0.000580549	0.691693	0.000817223	0.421497	-0.00199944	0.015394	-0.000544454	0.494395	0.00197969	0.114122
SP1	cg17459557	-0.00146628	0.0255529	-0.00156154	0.360212	-0.000897534	0.631885	-4.39e-05	0.966894	-0.00139467	0.0884345	-0.00027307	0.74068	0.00046112	0.702939
SP1	cg17474349	-0.000564643	0.286408	-0.00148722	0.462095	-0.00180873	0.200413	-0.000724258	0.387049	-0.000880036	0.222998	-0.000377676	0.567127	-0.000130922	0.897606
SP1	cg17475445	0.00188323	0.000359035	0.000932424	0.612285	0.00375685	0.0244084	0.00214214	0.0286691	0.00078483	0.179995	-0.000308009	0.686915	0.0021321	0.0291423
SP1	cg17493310	-0.00220125	0.000363223	-0.00268952	0.136749	-0.00219378	0.211062	-0.00151767	0.136677	-0.00194038	0.0062998	0.000626111	0.420367	-0.00121633	0.301614
SP1	cg17525495	-0.00295502	0.00187669	0.00101625	0.77161	-0.00227472	0.34633	-0.00115682	0.489146	-0.00237583	0.0198122	0.00119897	0.343501	-0.00121296	0.500416
SP1	cg17593958	0.000153827	0.825115	-0.0021068	0.4066	-0.000734017	0.764158	0.00108698	0.402611	-0.00125621	0.0974921	-0.000878649	0.408571	0.000761001	0.556161
SP1	cg17598574	0.000666794	0.118847	0.000168342	0.909639	0.0015495	0.0902146	0.000384498	0.567076	0.00010085	0.861346	0.000321255	0.531695	0.00041078	0.607854
SP1	cg17608381	-0.000256906	0.896363	-0.00375937	0.745577	0.00213708	0.746916	-0.00133405	0.710064	0.0039518	0.0712255	-0.000410512	0.894318	-0.00258558	0.483488
SP1	cg17635493	-0.00211253	0.000102273	-0.00160912	0.271062	-0.00200193	0.179465	-0.0011518	0.206406	-0.00181847	0.00410226	0.00047772	0.477271	-0.000592981	0.5659
SP1	cg17694094	0.00318449	0.00467203	-0.00201965	0.687437	0.00658233	0.0440166	0.00637491	0.000696423	-0.000337577	0.803439	-0.000443191	0.789315	0.00680493	0.00121514
SP1	cg17698922	-0.000853315	0.333189	-0.00268177	0.512503	-0.00203814	0.432179	-0.0005705	0.705491	-0.00108553	0.308862	0.000370998	0.756976	-0.00031132	0.855032
SP1	cg17775084	0.000249538	0.694182	-0.00262205	0.431179	0.00119441	0.493371	0.00018178	0.877739	0.000916051	0.215915	0.00030897	0.722041	-0.000280322	0.818916
SP1	cg17799287	-0.000537784	0.0157785	0.000124163	0.83453	-0.000945619	0.0278512	-0.000692426	0.046088	-4.43e-05	0.881648	-0.000408035	0.0223108	-0.000326176	0.433101
SP1	cg17801765	0.000269832	0.77947	-0.00337066	0.445418	-0.00294065	0.327363	-0.00251149	0.12672	0.000634585	0.592712	0.00055209	0.685111	-0.000869967	0.629238
SP1	cg17836612	-0.000210067	0.793839	0.00257865	0.653789	0.00100672	0.682675	-0.000253738	0.867246	0.000877219	0.328729	-2.25e-05	0.986094	-0.000717588	0.634005
SP1	cg17847473	0.000208735	0.508096	-0.00278473	0.0330783	1.26e-05	0.987694	-0.00039084	0.441357	0.000113869	0.785183	0.000508885	0.197048	-0.000464348	0.430753
SP1	cg17889882	-0.00137487	0.0997394	-0.00273388	0.547591	-0.00208398	0.420436	-0.000168522	0.911239	-0.00222504	0.0308751	-0.00087781	0.488621	0.00143296	0.372666
SP1	cg17922226	4.08e-05	0.936144	0.00226458	0.317288	-0.000103505	0.936388	0.000303363	0.731713	-0.00055279	0.368459	-0.00055448	0.377141	0.000740603	0.449497
SP1	cg17953136	-0.000573059	0.445411	0.00315045	0.400502	-0.00338848	0.128434	-0.000262003	0.845296	-0.00125608	0.109497	-0.0024786	0.0273487	0.00118981	0.402384
SP1	cg17980508	-0.00310427	0.000275916	0.00096183	0.520661	0.00156101	0.500764	-0.00119432	0.376846	-0.00208976	0.0281929	0.00144004	0.155844	0.000905694	0.547359
SP1	cg17980786	0.00121234	0.0193555	0.00330255	0.0696835	0.00198243	0.19041	0.000875393	0.333755	0.000526343	0.40618	0.000302548	0.678911	0.000946039	0.326057
SP1	cg17986793	-0.00168749	0.0228313	0.001529	0.658876	0.00117359	0.375046	-0.00104978	0.367428	0.000378033	0.615566	0.00143198	0.0774635	-0.0008906	0.466894
SP1	cg18083519	-0.00138005	0.00434476	-0.00194744	0.238723	-0.00154171	0.234833	-0.00123695	0.118052	-0.000870057	0.159067	0.000549663	0.344531	-0.00121513	0.189992
SP1	cg18168663	-0.000830231	0.201932	0.0008039	0.71434	-0.00166689	0.397917	0.000367663	0.75285	-0.00203199	0.00376836	-0.000580829	0.541833	0.00132114	0.284403
SP1	cg18181703	-0.000846659	0.271721	0.00265114	0.377243	-0.00188931	0.430498	-0.000733283	0.597716	0.000446247	0.634387	-0.000639782	0.572467	-0.00134482	0.353248
SP1	cg18187029	0.000387631	0.310631	0.00142989	0.587203	-0.00128453	0.18486	0.000507744	0.45691	-7.61e-05	0.866723	-0.000860973	0.135324	0.00052875	0.466104
SP1	cg18265326	0.000440128	0.672096	0.00148838	0.755353	0.000252072	0.945035	0.00196536	0.300635	-0.00214751	0.0759789	-0.00176446	0.286731	0.00334855	0.0906641
SP1	cg18313182	-0.00206076	0.00108568	-0.00441198	0.0486735	-0.00108741	0.509966	-0.00119643	0.246274	-0.00214078	0.00405446	0.00104724	0.174047	-0.000688684	0.568433
SP1	cg18321881	-0.00311932	0.000453032	-0.00277412	0.13591	-0.000513372	0.84889	-0.00143196	0.34116	-0.00306064	0.00148783	0.00102823	0.358626	-0.00095129	0.573178
SP1	cg18385689	-0.000407138	0.571387	-0.000592062	0.87816	-7.01e-05	0.972506	0.00122873	0.315239	-0.0020189	0.0294985	-0.000986143	0.344035	0.0026535	0.054155
SP1	cg18387107	-0.00100571	0.26237	0.000968445	0.832859	0.00219524	0.459415	-0.000557893	0.750863	0.000805658	0.322107	0.000988844	0.485621	-0.00131058	0.415162
SP1	cg18387515	9.65e-05	0.868823	0.000207886	0.924772	0.0018444	0.27106	-0.000778402	0.403781	-0.000176669	0.802471	0.000621441	0.41378	-0.00166793	0.127817
SP1	cg18399898	-0.000182209	0.355087	0.00208538	0.100152	-0.000727387	0.306952	-7.19e-05	0.852135	1.88e-05	0.926351	-0.000344781	0.316462	8.03e-05	0.829815
SP1	cg18434560	0.000681805	0.222476	-0.000419032	0.837987	0.0018395	0.358473	0.000431415	0.670778	0.000876438	0.180284	0.00114979	0.178021	0.000646596	0.546146
SP1	cg18468088	-0.000108098	0.830764	-0.0014814	0.503658	0.00201265	0.147929	-0.000452165	0.576709	0.000991358	0.138894	0.00153604	0.0210229	-0.00174353	0.0664095
SP1	cg18518074	2.29e-05	0.970296	0.00181386	0.584422	-0.00294354	0.116263	-0.000285354	0.783183	-0.000644332	0.356955	-0.00153789	0.0807274	0.00087163	0.439294
SP1	cg18533225	-0.000558031	0.507224	0.00225947	0.673219	0.00123829	0.639533	0.0012107	0.419038	0.00025145	0.790217	0.000243146	0.863077	0.000835616	0.592085
SP1	cg18625627	0.00191641	0.0192141	-0.0078255	0.00575044	0.00236164	0.346923	0.000726957	0.600236	0.00200076	0.0395157	0.000905127	0.453031	0.000295361	0.849696
SP1	cg18654697	-0.00298183	0.000221268	-0.00142857	0.632548	-0.00109645	0.68979	-0.00157214	0.269226	-0.00294783	0.000304149	0.00138195	0.248833	-0.000851195	0.578665
SP1	cg18679416	5.14e-07	0.998128	-0.000538068	0.696909	0.00045945	0.556315	-0.000409214	0.319516	6.41e-05	0.787184	0.000292867	0.427775	-2.74e-05	0.947836
SP1	cg18686270	-0.000133435	0.826555	-0.00123498	0.524984	0.000475985	0.84465	0.000284483	0.818458	-1.73e-05	0.977038	0.0011451	0.291598	0.000711575	0.539664
SP1	cg18718503	-0.000708726	0.173078	-0.00485651	0.0472734	-0.00167244	0.206018	-0.000444896	0.580783	-0.0018313	0.0110181	-0.00095785	0.151275	0.000488994	0.621155
SP1	cg18749404	0.000165096	0.807772	0.00281792	0.495537	0.00220589	0.376042	0.00084992	0.51477	0.000541842	0.385537	0.00049674	0.663446	0.00107008	0.387033
SP1	cg18761133	-0.000274979	0.153802	0.000135947	0.845352	0.0001177	0.680723	-0.00014982	0.558555	4.79e-05	0.868378	0.000183236	0.295234	-0.000391521	0.281189
SP1	cg18770635	-0.00266952	0.00181076	-0.00291507	0.64233	-0.00145881	0.596416	-0.000943609	0.572468	-0.00192437	0.0205786	0.000368401	0.803862	0.00055375	0.725786
SP1	cg18787963	-0.00234025	4.72e-05	-0.00384123	0.165582	-0.00146984	0.396011	-0.00176508	0.0700651	-0.00190548	0.00575945	0.000813274	0.302826	-0.000776744	0.472505
SP1	cg18800754	-0.00210496	0.00705857	-0.00360768	0.29634	-0.00359941	0.105855	-0.00250565	0.0677744	-0.000719923	0.401307	0.000665192	0.539456	-0.00341907	0.0216108
SP1	cg18808777	-0.000910094	0.406641	0.00381701	0.354928	0.0022711	0.276982	0.000272666	0.870824	0.000919761	0.514419	0.000152979	0.884244	-0.00117723	0.554187
SP1	cg18859612	0.00176581	0.00371496	0.00184764	0.507175	-0.000421336	0.792313	0.00127609	0.233551	0.000720905	0.291633	-0.00141803	0.113045	0.00187508	0.0958456
SP1	cg18906360	0.00111346	0.0794145	0.000741212	0.668226	0.000807517	0.641549	0.000767261	0.437367	-0.000236164	0.762571	-0.000217112	0.776343	0.0012092	0.304015
SP1	cg19087265	-0.00068088	0.480977	-0.000730487	0.901532	-0.00164248	0.530021	-0.00033274	0.849647	-0.00220185	0.0420583	0.000996332	0.478311	0.00209113	0.257264
SP1	cg19145240	0.000465991	0.429885	-0.00171574	0.251798	0.00113344	0.514151	0.00102519	0.324023	-0.000790907	0.225368	0.000222939	0.77242	0.00230887	0.0373132
SP1	cg19237798	0.000367477	0.576662	0.000725931	0.852637	-0.00163031	0.368049	-0.000256007	0.822097	-0.000667866	0.401767	-0.000376675	0.686064	0.000439218	0.7179
SP1	cg19240569	0.00181383	0.00146131	0.00344718	0.0114551	0.000146501	0.933742	0.000767626	0.454394	0.00160426	0.0087075	-0.00141654	0.074846	0.000819277	0.44826
SP1	cg19268467	-0.00317826	0.000234549	0.00567272	0.047151	-0.00527152	0.0293135	-0.00285865	0.0271359	-0.00174357	0.112599	-0.00180857	0.0852142	-0.00106838	0.50044
SP1	cg19280540	-0.00174024	0.00118832	-0.00166939	0.443218	-0.000691009	0.607927	-0.000808827	0.348176	-0.00156613	0.0163441	0.000706434	0.267178	-0.000575913	0.573756
SP1	cg19281794	0.00157854	0.0123537	0.000961565	0.81364	0.00138169	0.441162	0.00159847	0.164029	0.000366739	0.603112	-0.000444183	0.671146	0.0016895	0.155055
SP1	cg19371652	-0.00100827	0.191666	0.00101535	0.782925	0.00108979	0.640752	-0.000154056	0.919772	0.000506824	0.393577	0.000731044	0.519667	-0.000604845	0.668503
SP1	cg19413066	-0.000293093	0.653848	-0.00301263	0.243759	-0.00138695	0.511532	0.000279683	0.793878	-0.000903155	0.310367	-0.000261512	0.777637	0.00100438	0.420962
SP1	cg19414189	-0.000820882	0.238747	-0.000964959	0.693722	0.000191083	0.927253	0.000594424	0.619121	-0.00153447	0.0728074	0.000577445	0.534484	0.000129041	0.923684
SP1	cg19420069	0.000248411	0.848146	0.00156667	0.779194	-0.000146359	0.977713	0.00285612	0.245321	-0.00267683	0.0656048	-0.00237119	0.290578	0.00405696	0.102177
SP1	cg19459791	0.000451375	0.502808	-0.000974755	0.778333	-0.00107296	0.551614	0.00043911	0.698665	-0.000555752	0.526488	-0.000988654	0.261185	0.00134043	0.297485
SP1	cg19503687	-0.00351255	3.15e-05	-0.000488373	0.756176	-0.00286396	0.288585	-0.00237122	0.0920292	-0.00281392	0.00470141	0.000123536	0.911768	-0.00184966	0.246584
SP1	cg19532728	0.00107875	0.0608124	-0.000294381	0.859047	0.000593992	0.747973	0.00145211	0.175948	0.000420312	0.539657	-0.000321886	0.718341	0.00111669	0.307626
SP1	cg19586143	0.000774853	0.104783	0.000132004	0.937751	-0.000865592	0.583758	-7.4e-05	0.929065	0.000413335	0.490629	-0.000497	0.489043	0.000204551	0.821337
SP1	cg19599611	-0.000643225	0.479844	-0.00105529	0.827338	-0.00213912	0.349909	-9.53e-05	0.950883	-0.00207134	0.0986321	0.000676393	0.580567	0.00116079	0.506544
SP1	cg19649900	-0.00215212	0.00134261	-0.00393655	0.21952	-0.00106156	0.597136	-0.00153488	0.172272	-0.00120696	0.0871824	0.00144548	0.136398	-0.00207104	0.105808
SP1	cg19713585	-0.00326872	1.49e-05	-0.00239592	0.495034	-0.00143547	0.453726	-0.00270694	0.03721	-0.00230168	0.00264941	0.00126252	0.221603	-0.00245021	0.0787575
SP1	cg19772215	-0.00286436	7.66e-05	-0.000520533	0.821951	-0.00148772	0.524516	-0.00179193	0.143216	-0.00248383	0.00121822	0.000101259	0.919751	-0.000969109	0.480734
SP1	cg19789466	-0.000637713	0.00759629	-0.00023918	0.648042	0.000406396	0.255788	-0.000279753	0.374574	6.14e-06	0.982979	0.000317345	0.0785615	-0.000216808	0.58702
SP1	cg19830650	-0.001488	0.00132854	-0.00354946	0.265084	0.000333859	0.823394	-0.000456435	0.588629	-0.00117158	0.0327511	0.000607342	0.432606	4.98e-05	0.954167
SP1	cg19832381	-0.00133728	0.0609915	0.00364951	0.342949	-0.00523065	0.011253	-0.00326404	0.0140354	0.000924797	0.273251	-0.000833173	0.413092	-0.00339688	0.0124083
SP1	cg19849557	0.000744489	0.0386409	0.0020236	0.0727637	-0.000158501	0.882512	0.000488379	0.394238	0.000111627	0.794127	-0.000157102	0.737799	0.000587954	0.381965
SP1	cg19961945	0.000887892	0.0102364	4e-05	0.98076	0.00136437	0.231732	0.00135171	0.0324808	0.000159813	0.688787	-0.000174019	0.76854	0.00136406	0.034645
SP1	cg19965693	-0.00160066	0.0801052	0.0014357	0.743125	0.00318406	0.193505	-0.000509899	0.748366	0.000401122	0.698659	0.0017361	0.131098	-0.00105002	0.531868
SP1	cg20026613	-0.00219283	0.00253149	-0.00353785	0.263929	-4e-05	0.982481	-0.000346877	0.78819	-0.00202309	0.00840431	0.002041	0.0378961	-0.000165062	0.904399
SP1	cg20033981	0.00158519	0.0107603	-0.0015269	0.612585	0.0034486	0.102336	0.000972013	0.401748	0.000978637	0.139783	0.000947242	0.335036	0.000409303	0.723007
SP1	cg20062691	-0.000917899	0.445749	0.00936041	0.0569273	0.000297836	0.935221	0.000844801	0.696527	0.0006988	0.56815	-0.0023241	0.173786	0.00146901	0.490685
SP1	cg20084702	-0.00282468	0.000156998	-0.00185538	0.406521	-0.00224365	0.30949	-0.00201838	0.104576	-0.00187916	0.0210843	0.00075253	0.439641	-0.00242824	0.0847471
SP1	cg20088478	0.000286451	0.564808	-0.000475571	0.789808	-0.000134681	0.915981	-6.84e-06	0.993176	-0.000802329	0.209167	-0.000430987	0.506396	0.00145554	0.117585
SP1	cg20118717	-0.00243403	0.000124293	-0.00174573	0.271673	-0.000681942	0.702142	-0.00139193	0.195984	-0.00191421	0.00702657	0.00101367	0.221902	-0.000995879	0.401607
SP1	cg20228731	-0.00252453	0.171571	0.00290355	0.808192	-0.00746881	0.118512	-0.00328198	0.334976	-0.00031269	0.892243	-0.000251818	0.926833	-0.00294929	0.404587
SP1	cg20240407	-0.000602923	0.316612	-0.00356399	0.0369456	0.000409482	0.823175	-0.000301726	0.754956	-0.00139463	0.0815992	0.00109949	0.180934	0.000829679	0.472759
SP1	cg20251080	0.000553238	0.280962	-0.000388768	0.840129	0.00150387	0.425004	0.00103864	0.261958	-0.000197636	0.739089	-0.000412084	0.638374	0.00132583	0.171451
SP1	cg20291162	0.000634712	0.678552	-0.00146642	0.858116	-0.00432324	0.344763	-0.00367722	0.116277	0.00120255	0.561211	-0.00145677	0.495591	-0.00432947	0.125057
SP1	cg20316901	0.000498156	0.333793	-0.00340688	0.228359	-0.000712183	0.584575	0.000341346	0.672456	-8.82e-05	0.899884	0.000204976	0.767996	0.00033483	0.733959
SP1	cg20348000	-0.000630448	0.509312	-0.00159801	0.677832	-0.000930091	0.733787	-0.000707127	0.67781	-0.00155046	0.141531	-0.0009313	0.481509	-0.000319733	0.861273
SP1	cg20359363	0.00101401	0.0589935	0.00198405	0.378629	-0.0021179	0.133354	0.000518905	0.539759	0.000235227	0.737195	-0.00131004	0.0623913	0.00113679	0.259917
SP1	cg20383780	0.00162747	0.00125079	0.00138233	0.275316	0.00277325	0.0652196	0.00173119	0.0285841	0.000758328	0.254459	-0.000169979	0.790061	0.00108199	0.254691
SP1	cg20397849	-0.00260816	8.4e-05	-0.00203969	0.380729	-0.00221826	0.247737	-0.00156964	0.154562	-0.00207057	0.00823587	0.000861938	0.310235	-0.0010898	0.387111
SP1	cg20405620	0.000312207	0.4762	0.000335953	0.881349	-0.000380882	0.704917	0.000633459	0.352225	-0.000810994	0.149016	-0.000963571	0.0721421	0.00153507	0.0591671
SP1	cg20408505	0.00068461	0.415616	-0.000656804	0.911561	0.00203644	0.391032	0.00122498	0.42876	0.00139559	0.154748	0.00108313	0.418638	0.000644883	0.686545
SP1	cg20513239	-0.00174997	0.00511911	-0.00418465	0.0319051	-0.00213102	0.283114	-0.00184805	0.0711576	-0.000847959	0.224358	0.000634086	0.434762	-0.00275917	0.0201064
SP1	cg20535312	-0.00139869	0.102338	-0.000160736	0.976668	0.00169153	0.511173	0.00116452	0.457411	-0.00169269	0.0837081	0.00103845	0.439421	0.00197128	0.215043
SP1	cg20566897	-0.00185161	0.0985943	0.00172961	0.769868	-0.00101374	0.744438	0.000622561	0.762397	-0.00145391	0.240571	0.000407399	0.802163	0.0011593	0.575289
SP1	cg20581967	-0.00217896	0.000148969	-0.00194804	0.337331	-0.00276736	0.0661861	-0.00119769	0.198218	-0.00219442	0.00132608	-1.08e-05	0.987313	-0.000223043	0.838334
SP1	cg20612593	0.00109949	0.121109	0.00260835	0.375478	0.00154957	0.510734	0.00114864	0.410356	0.0016127	0.0343444	-0.000549077	0.63399	0.000457033	0.736977
SP1	cg20636743	-0.000396006	0.413706	-0.00201447	0.473672	-0.000822653	0.582144	-0.000225212	0.787593	-0.000920617	0.147708	-0.000301929	0.689184	0.00088848	0.338712
SP1	cg20682754	0.000672338	0.41289	0.0021644	0.604195	0.00145288	0.641138	0.001758	0.221185	-0.00130242	0.201298	-0.00049047	0.720381	0.0027171	0.0783484
SP1	cg20701305	0.00221194	0.0354633	0.00557354	0.386537	-0.000971859	0.743929	-0.00192723	0.314978	0.0028507	0.0161184	0.00142424	0.387557	-0.00267446	0.175118
SP1	cg20703242	-0.0012611	0.0111195	-0.00418162	0.127787	-0.00167954	0.237848	-0.0011641	0.15213	-0.00240429	0.000340533	9.5e-05	0.900016	0.00119158	0.199262
SP1	cg20726456	-5.29e-05	0.882345	-4.22e-05	0.984333	-0.00105537	0.362541	-0.000294222	0.62994	0.000456159	0.304497	0.000325708	0.55152	-0.000167015	0.802584
SP1	cg20770838	8.92e-06	0.986488	0.00249266	0.399947	-0.00157654	0.322735	-0.00104565	0.223879	6.85e-05	0.924084	-0.00127062	0.0884866	-0.00127062	0.208789
SP1	cg20951978	0.000435592	0.469255	-0.00112088	0.763344	0.00316801	0.095608	0.00163295	0.164129	6.14e-05	0.92501	0.00137995	0.156678	0.00166635	0.152027
SP1	cg20959703	-0.00164186	0.0139301	-0.00154015	0.542236	-0.00111049	0.540024	-0.000773121	0.50368	-0.000897504	0.261808	0.000352686	0.685079	-0.000673705	0.588081
SP1	cg20989454	-0.000237478	0.621249	0.00217022	0.202748	-0.00194628	0.203531	-0.000312452	0.714277	0.000476379	0.398026	-0.000491243	0.48521	-1.78e-05	0.984137
SP1	cg21019156	0.00231423	0.000896447	-0.000105083	0.966192	0.00391036	0.0967904	0.00210592	0.0937623	0.000713653	0.34007	0.000447961	0.668991	0.00256317	0.0488026
SP1	cg21049840	0.00165928	0.0283796	-0.000410902	0.921124	0.00030266	0.873917	0.000740899	0.559718	0.00082629	0.37148	0.000165714	0.864384	0.000734949	0.60514
SP1	cg21123446	-0.00217442	0.00245913	-0.000733195	0.70752	-0.00077657	0.684088	-0.000779537	0.498406	-0.00174412	0.0380804	0.000907418	0.273117	-0.00132609	0.328709
SP1	cg21148428	-0.00280485	2.39e-05	-0.00393225	0.0879936	-0.00242326	0.185806	-0.00241605	0.0267631	-0.00198871	0.0106323	0.0013368	0.10758	-0.00171564	0.168576
SP1	cg21212234	6.57e-05	0.929942	-0.00224327	0.305727	0.000601093	0.762182	0.000870664	0.461933	-0.0013031	0.155589	-1.8e-05	0.986235	0.00189793	0.174314
SP1	cg21224509	0.000969092	0.2406	0.000590036	0.918165	-0.000177932	0.936395	0.000783467	0.584964	-0.000334851	0.740559	-0.000896116	0.468818	0.00209661	0.175019
SP1	cg21234265	-0.00363488	1.06e-05	-0.00378398	0.104162	-0.00320504	0.159004	-0.0027051	0.0438588	-0.00259531	0.00590003	0.000985991	0.353347	-0.00226663	0.142715
SP1	cg21279677	-0.00244919	0.000109177	-0.00515136	0.0032318	-0.00205845	0.313526	-0.00167151	0.116435	-0.00214801	0.00335712	0.0011826	0.167975	-0.000890959	0.460132
SP1	cg21406720	-0.0015198	0.0259078	-0.00301459	0.54777	-0.000263866	0.904516	0.000172442	0.886929	-0.00173036	0.0247859	0.000183915	0.867517	0.000207736	0.87166
SP1	cg21425658	-0.000377123	0.314679	-0.000445974	0.835604	9.25e-05	0.911634	-0.00012387	0.843387	4.97e-05	0.917789	0.000516493	0.252354	0.000420215	0.558558
SP1	cg21433170	-0.00069827	0.368629	0.00507252	0.110409	0.00245458	0.355589	0.00084083	0.561282	-0.000214059	0.7698	0.000783155	0.506221	0.00166285	0.239363
SP1	cg21530469	-0.00279752	0.00059736	-0.00255864	0.277654	-0.0035368	0.157902	-0.00248321	0.0715384	-0.00176689	0.0466249	0.000134128	0.902154	-0.0020884	0.175618
SP1	cg21549285	-0.00909908	0.00319771	0.0189196	0.275284	0.00612662	0.445585	-0.00444904	0.431921	-0.000807037	0.505967	0.00370875	0.403034	-0.00233421	0.626518
SP1	cg21550372	-2.11e-05	0.96733	-0.000322122	0.876104	-0.000499247	0.789988	-0.000914001	0.350863	0.00103011	0.0763407	0.000248429	0.750489	-0.0017307	0.0784454
SP1	cg21684411	0.00014168	0.728239	0.00316426	0.0152863	0.000376346	0.403084	0.000246492	0.65095	0.00127166	0.0317888	-0.000501741	0.124709	-0.0011095	0.14458
SP1	cg21686213	0.000383241	0.642476	0.00413533	0.275467	0.000913658	0.748222	0.000515462	0.757657	0.00115556	0.151389	-0.000343037	0.797251	0.000627179	0.691052
SP1	cg21755044	-0.000135156	0.756791	0.00110167	0.676271	-0.00236034	0.0309122	-0.000672822	0.376681	-0.000347576	0.527994	-0.00130495	0.0310778	-0.000873308	0.298343
SP1	cg21757790	-0.00314413	5.54e-05	-0.00362727	0.15682	-0.00165657	0.455406	-0.00234664	0.0715005	-0.00276378	0.00185761	0.00140989	0.143681	-0.00153007	0.302711
SP1	cg21805179	0.00284338	0.00641034	0.00440911	0.321705	-0.00156829	0.662895	0.00239685	0.189726	0.00101286	0.395338	-0.00270778	0.10281	0.00252832	0.191536
SP1	cg21825792	0.00177146	0.0198778	-0.00401778	0.250238	-8.72e-06	0.996324	0.00300514	0.0229464	0.00034384	0.717137	-0.000989299	0.365118	0.0028318	0.049453
SP1	cg21855257	0.000240132	0.740564	0.000899315	0.782675	0.000919725	0.71258	0.000220602	0.865172	0.000886423	0.301238	0.000674611	0.542114	0.00105384	0.449361
SP1	cg21865762	-3.71e-06	0.993009	-0.00444454	0.125267	-0.000256193	0.839601	-0.000401547	0.591869	-0.000394269	0.455019	0.000899836	0.185612	4.75e-05	0.953008
SP1	cg21979287	0.000841609	0.333564	0.00455485	0.391987	0.00420737	0.110115	0.00182847	0.293433	0.00221818	0.00508425	0.000474431	0.737629	-0.00045347	0.778673
SP1	cg21995613	-0.00122992	0.269501	0.00158914	0.742185	0.000605983	0.886578	-1.05e-05	0.996355	4.35e-05	0.952103	1.28e-05	0.994683	0.00163671	0.416897
SP1	cg22016995	-0.00192273	0.0426112	0.000814098	0.85879	-0.00140521	0.779847	-0.0014473	0.509848	-0.000371171	0.184222	0.000412538	0.850146	-0.000440211	0.803423
SP1	cg22028728	-0.00015451	0.832207	-0.00660178	0.18064	0.000694487	0.734591	0.000955055	0.450743	-0.00235765	0.00982739	0.000393498	0.705145	0.00262588	0.0613739
SP1	cg22051853	-0.00151001	0.008669	-0.00158807	0.452201	-0.000187181	0.903446	-0.000578763	0.561344	-0.000979756	0.115082	0.00122011	0.1173	-0.00175629	0.10684
SP1	cg22107533	-0.000474317	0.481282	0.00260323	0.438277	0.000706375	0.660348	0.00138334	0.260501	-0.000489186	0.538463	-0.000818101	0.390873	0.00164999	0.193844
SP1	cg22199238	-0.00013413	0.848288	-0.00143053	0.50768	0.000169302	0.946687	-5.83e-05	0.96102	0.000263673	0.767346	7.36e-05	0.94546	0.00159514	0.228548
SP1	cg22226398	-5.61e-06	0.99248	-0.00101882	0.726351	-1.15e-05	0.993365	0.000751508	0.40844	-0.00153069	0.0619823	-0.00102952	0.189541	0.00273234	0.0146471
SP1	cg22233512	-0.00030152	0.78724	-0.00161174	0.720742	0.00126142	0.694253	0.000769351	0.700274	-0.00131732	0.314871	0.000333167	0.826255	0.00130343	0.545722
SP1	cg22254413	0.000581359	0.297548	-0.00441638	0.0479331	0.00111518	0.397504	0.000717062	0.425252	9.57e-05	0.896617	0.000794815	0.187951	0.0014782	0.165498
SP1	cg22260958	0.000401154	0.698797	0.00132265	0.713142	-0.00119221	0.76148	0.00102888	0.596631	0.0016966	0.13617	0.00137973	0.43338	0.000315689	0.871281
SP1	cg22269164	0.000311559	0.672105	0.00190877	0.587932	-0.00217475	0.293962	6.16e-05	0.959213	-0.000618377	0.517967	-0.00146333	0.143733	0.00168747	0.226814
SP1	cg22282590	-0.000364806	0.088209	0.000675542	0.600651	-0.00151266	0.0595267	-0.00043242	0.278431	8.45e-05	0.711825	-0.000377224	0.345391	-0.000487583	0.221071
SP1	cg22293458	0.000429847	0.136079	-0.000869306	0.606465	4.3e-05	0.959912	0.000229254	0.649123	9.93e-05	0.778191	-0.000150801	0.754866	0.000409161	0.44606
SP1	cg22333163	0.000381045	0.340609	-0.000242282	0.889561	0.000341836	0.771561	0.00108084	0.101507	-0.000772621	0.114379	-0.000463113	0.387946	0.00161458	0.0352512
SP1	cg22337964	-0.00137919	0.00616075	-0.00190222	0.300279	-0.00011838	0.895907	-0.00149146	0.0473383	-0.000773894	0.273729	0.00112105	0.0274038	-0.000355008	0.708241
SP1	cg22374491	0.00163242	0.0105397	0.0031384	0.232205	-0.00177397	0.250884	-0.000365203	0.715845	0.00176934	0.0332864	-0.000808325	0.282611	-0.00128922	0.2852
SP1	cg22432956	2.68e-05	0.973008	-3.74e-05	0.993115	-0.000919684	0.696954	-0.00149602	0.297559	0.00140079	0.167121	0.000333782	0.774277	-0.00266504	0.0798746
SP1	cg22475676	-0.00194092	0.0510706	0.00631632	0.168952	-0.000513962	0.838098	-0.000114144	0.942816	-0.00187831	0.151554	7.39e-05	0.954159	0.00251113	0.176626
SP1	cg22485558	-0.00124305	0.0218147	0.00167888	0.436015	0.000964323	0.380987	-0.000466067	0.602197	5.7e-05	0.918203	0.00069075	0.257988	-0.00027541	0.766351
SP1	cg22496199	-0.00277928	4.51e-05	-0.00239408	0.333557	-0.00281043	0.172042	-0.00220421	0.061958	-0.00204633	0.00782668	0.000775297	0.403519	-0.00179187	0.16659
SP1	cg22517995	0.000254447	0.551509	-0.000392548	0.832537	-0.00153472	0.163536	-0.000921341	0.166862	0.000366417	0.506417	0.00022454	0.674452	-0.000465232	0.560848
SP1	cg22565340	-0.00240793	0.00302089	0.00190926	0.417068	-0.000887836	0.690627	-0.000936215	0.486115	-0.00161341	0.0910443	0.000573299	0.585011	-0.00203121	0.185881
SP1	cg22571899	-0.0023571	3.69e-05	-0.00343467	0.0448293	-0.00178868	0.22273	-0.00169155	0.0662438	-0.00184925	0.00633748	0.000600105	0.369153	-0.00101172	0.350505
SP1	cg22589974	-0.00211591	0.000608952	-0.00316195	0.141407	-0.00281192	0.163122	-0.00224568	0.0284995	-0.000921595	0.222602	0.000684318	0.430267	-0.00246391	0.0360242
SP1	cg22647738	-0.00100372	0.207476	-0.00569375	0.181145	-0.0018599	0.396873	-0.000826896	0.522882	-0.0019732	0.056003	0.000147596	0.891987	0.000567308	0.710063
SP1	cg22673476	0.000418919	0.354146	0.00135582	0.284949	-0.00108567	0.30572	-0.000185131	0.791943	-2.88e-05	0.96099	-0.000987826	0.0671648	0.000598312	0.472684
SP1	cg22693837	0.00142927	0.00170132	-0.00140121	0.482499	0.00121773	0.417455	0.00126389	0.0845428	0.00119642	0.0342469	0.000276166	0.681757	0.000608546	0.466363
SP1	cg22698501	-0.00224331	0.000436747	-0.00335645	0.0727495	-0.00177728	0.377735	-0.00214728	0.0584793	-0.00157357	0.0263036	0.00123814	0.154342	-0.00226529	0.0606676
SP1	cg22713958	-0.000126624	0.854128	0.00230426	0.526653	0.00173314	0.41428	4.75e-06	0.996858	0.000464545	0.598517	0.000955546	0.374455	-0.000456908	0.722931
SP1	cg22725343	0.0011281	0.150883	-0.00623422	0.0135727	-0.00331132	0.0814901	3.85e-05	0.975433	0.000486012	0.650446	-0.000494854	0.605812	-0.000423944	0.773262
SP1	cg22764925	-0.00248416	0.0240593	0.00433936	0.404276	0.00153829	0.691588	-0.000995936	0.649126	-0.000834319	0.30004	0.00116523	0.544345	-0.000693291	0.722133
SP1	cg22862003	-0.00514992	0.00877325	0.00815535	0.449061	0.00193079	0.722267	-0.00239334	0.515552	-0.000212878	0.815162	0.00263766	0.361549	-0.00244491	0.441101
SP1	cg22930808	-0.00776367	0.00267205	0.0083489	0.577589	0.00258725	0.720492	-0.00271801	0.593147	-0.00264924	0.0101773	0.00246067	0.528276	-0.000900804	0.836272
SP1	cg22940798	2.87e-06	0.99778	0.00312016	0.55635	0.000307431	0.930045	0.00143492	0.417928	0.000979873	0.444048	0.000153321	0.927469	0.000517866	0.788665
SP1	cg22987546	-0.000609275	0.336564	3.84e-05	0.988867	-0.00156929	0.391876	-0.000214989	0.841505	-0.00148267	0.0781606	-0.000810128	0.366454	0.00112005	0.354315
SP1	cg23002431	-0.000745724	0.302028	0.000257989	0.943488	0.000365374	0.843211	0.000592731	0.634133	-0.00258214	0.00351031	-0.000984226	0.295508	0.00270937	0.0510835
SP1	cg23018755	-0.00369683	4.8e-05	-7.84e-05	0.979676	-0.0027975	0.250902	-0.00288884	0.0616969	-0.00195247	0.045416	0.00113101	0.363106	-0.00255566	0.129794
SP1	cg23032421	0.00177862	0.0075968	0.00114006	0.606927	-0.000577199	0.750962	0.000935798	0.373631	0.00155755	0.0563579	-0.000827366	0.294112	0.000487226	0.690881
SP1	cg23069684	0.000244511	0.54625	-0.0027351	0.114398	-0.000588951	0.596558	-6.12e-05	0.926887	-0.000114814	0.814312	1.77e-05	0.975626	0.000619065	0.41334
SP1	cg23097004	-0.000866603	0.267361	0.00457771	0.308654	-0.000635298	0.752975	0.00252565	0.0404701	-0.00393454	7.63e-05	-0.00141752	0.191159	0.00509846	0.000593892
SP1	cg23128949	-0.00256573	0.0105795	0.00437299	0.345054	-0.00178085	0.443009	-0.000351935	0.839708	-0.00254922	0.0236363	0.000193114	0.87853	-0.00189717	0.319477
SP1	cg23173175	-0.00243369	0.000225644	-0.000857047	0.719705	-0.00125809	0.474355	-0.00184856	0.0944181	-0.00165257	0.0298248	0.00117435	0.179782	-0.00209935	0.0934999
SP1	cg23216724	0.000281388	0.813629	-0.00483218	0.395405	-0.00303664	0.294435	0.000202475	0.914685	-0.000892076	0.573016	-0.00094092	0.588475	0.00128887	0.571064
SP1	cg23232773	0.00040635	0.703402	0.0038126	0.653858	0.00279535	0.338133	0.0022144	0.279938	0.00107498	0.328254	-0.00104017	0.556595	0.00188661	0.345279
SP1	cg23314866	-0.00144634	0.0286733	0.000581726	0.789887	-0.000645154	0.76183	-0.000259912	0.828536	-0.000796491	0.275576	0.000377611	0.692486	-0.000697472	0.575394
SP1	cg23328938	0.000925419	0.0218735	0.00265906	0.174316	0.000540022	0.593435	0.00151771	0.0174661	0.000176665	0.747677	-0.000434722	0.375021	0.00148153	0.0482281
SP1	cg23352030	0.00209986	0.0564748	-0.00808504	0.21814	0.000240208	0.933767	0.00068957	0.727946	0.000394631	0.736266	-0.000623846	0.705654	0.000604186	0.760872
SP1	cg23363263	-0.00428056	3.01e-05	-0.000860768	0.65731	-0.00363011	0.248989	-0.00260814	0.106996	-0.00377867	0.00105152	0.000446019	0.72577	-0.00162612	0.400795
SP1	cg23387863	-0.00123527	0.0899648	-0.00117247	0.832014	-1.01e-06	0.999499	0.00015115	0.909604	-0.000731187	0.318222	0.000346213	0.737779	8.76e-05	0.947552
SP1	cg23411470	-0.00127995	0.000837779	-0.00142779	0.436826	-0.00177344	0.284193	-0.00146236	0.0430425	-0.000276612	0.48582	0.000219403	0.74993	-0.000947279	0.181729
SP1	cg23460082	-0.00300531	2.87e-05	-0.00213305	0.385717	-0.00303413	0.122198	-0.00218689	0.0558693	-0.002297	0.00663028	0.000774028	0.395887	-0.00182322	0.173297
SP1	cg23470684	-0.00308453	9.69e-05	-0.00254827	0.324506	-0.00129065	0.552074	-0.00177809	0.175434	-0.00248987	0.00527053	0.000981826	0.313211	-0.00129538	0.388284
SP1	cg23510764	0.00089909	0.444968	-0.00739908	0.297688	-0.00186424	0.498175	0.000733682	0.71646	0.000152133	0.91729	0.000934116	0.567684	-0.00120021	0.595383
SP1	cg23533285	0.00019765	0.788648	0.00200008	0.656549	0.00175704	0.433456	0.0013563	0.330695	0.000822922	0.320033	-0.000421995	0.732155	0.000170714	0.90301
SP1	cg23540139	-0.00165072	0.026905	-0.000501477	0.869901	0.000220306	0.929764	-0.000903185	0.534312	-0.000705504	0.270258	0.000880479	0.44646	0.000549159	0.680957
SP1	cg23548201	-0.0036837	8.83e-05	-0.00255437	0.275164	-0.00164912	0.53206	-0.00180656	0.248658	-0.00278026	0.00685678	0.00179361	0.125313	-0.00164189	0.35027
SP1	cg23560569	-0.000306657	0.687127	0.00203521	0.65631	-0.000956326	0.634208	-0.000974657	0.459991	-0.000971421	0.293022	-0.000210373	0.842213	0.000364796	0.800354
SP1	cg23570810	-0.00346453	0.0530891	0.0147382	0.105501	0.00373519	0.433399	-0.000111569	0.97335	0.000162641	0.889461	0.000919812	0.723754	-0.000960406	0.749782
SP1	cg23714355	-0.000785884	0.203924	0.000725324	0.801899	0.000133813	0.94501	0.0013635	0.209306	-0.00242251	0.00135758	0.000158742	0.867908	0.00293267	0.0132999
SP1	cg23771052	-0.00314801	6.49e-05	-0.00435442	0.132488	-0.000844666	0.708475	-0.00164578	0.20083	-0.00272121	0.00309047	0.00195701	0.0473846	-0.00104302	0.486126
SP1	cg23791391	-0.00252293	0.00013588	-0.00229753	0.181592	-0.00234238	0.222126	-0.00183261	0.0870717	-0.0021285	0.00553476	0.000551859	0.499152	-0.00141048	0.262934
SP1	cg23831685	-0.00156111	0.304082	0.00502963	0.510896	0.0041846	0.436251	0.00221156	0.459015	-0.000568395	0.630602	0.00154857	0.520857	0.00287237	0.295657
SP1	cg23891909	-0.000625934	0.287446	1.05e-05	0.995645	0.000239013	0.871199	0.000846062	0.416336	8.14e-05	0.894016	0.000315113	0.694514	0.000582242	0.584553
SP1	cg23892836	-0.000805278	0.36757	-0.00114345	0.854169	0.00254493	0.31261	-1.87e-05	0.991143	0.000112776	0.907863	0.000959646	0.491137	-0.000170738	0.918027
SP1	cg23923934	0.000601347	0.628589	-0.00289309	0.738417	0.00155471	0.688446	0.00137809	0.567307	0.00269551	0.0288168	-0.000226744	0.915273	-0.000555053	0.810477
SP1	cg23928123	-0.00195826	0.00988743	0.00596553	0.0673945	0.00409823	0.0885142	0.00135991	0.296995	-0.00170742	0.0161896	0.000785984	0.470501	0.00218079	0.101328
SP1	cg23935522	-0.000327478	0.680443	0.00152706	0.705111	-0.00115029	0.591387	0.00175699	0.187956	-0.00187779	0.0672171	-0.00106188	0.350599	0.00341536	0.024813
SP1	cg24002003	-0.000520414	0.321517	0.0024786	0.360483	-0.000967056	0.602482	-0.000449635	0.658162	0.000184203	0.753637	-0.000418438	0.613708	-0.000399113	0.689892
SP1	cg24088496	-0.00159817	0.0628589	0.000835591	0.853925	0.00192046	0.435431	-0.000314333	0.83699	-0.00218336	0.0473309	0.00154292	0.214848	0.00255852	0.119267
SP1	cg24100168	0.000932049	0.113346	0.0005846	0.798711	-0.000282106	0.863746	0.000563136	0.577217	0.000551245	0.469154	-0.000468316	0.556757	0.000155815	0.887937
SP1	cg24103563	-5.81e-05	0.930878	0.000422677	0.839784	0.00266608	0.377443	0.000998572	0.483495	0.000209388	0.656476	0.00166762	0.194514	0.000930109	0.455838
SP1	cg24168413	-0.00139796	0.0196059	-0.00323933	0.308154	-0.000729101	0.682684	-0.000808575	0.452849	-0.000761929	0.197147	0.00116146	0.193238	-0.0019456	0.0874256
SP1	cg24173234	-0.00139259	0.0521487	0.00191194	0.48557	-0.00118737	0.491697	0.000407805	0.708112	-0.00341863	0.000563706	-0.000901016	0.303282	0.00266712	0.051777
SP1	cg24263283	-0.000574222	0.322588	0.00565342	0.059667	-0.00243295	0.263494	-9.31e-05	0.934263	-4.73e-06	0.99362	-0.00171572	0.0788654	-0.000398026	0.719675
SP1	cg24280832	-0.000737032	0.653093	-0.00315862	0.689526	-0.00244271	0.577288	-0.00127484	0.667785	0.00126049	0.539152	0.000856511	0.709452	-0.00226079	0.470503
SP1	cg24298610	-0.00184885	0.0241324	0.00411853	0.448275	-0.00114805	0.740774	-0.000869198	0.604701	-8.72e-05	0.850834	-0.000142905	0.929704	-0.000739566	0.609496
SP1	cg24304309	-0.00130331	0.0492741	0.00263508	0.407336	0.00114076	0.509973	-2.35e-06	0.998275	-0.0010976	0.198133	0.000259114	0.766915	0.00201224	0.104192
SP1	cg24329397	-0.00240366	0.000316473	-0.00315458	0.171561	-0.00244396	0.228482	-0.00221259	0.0492114	-0.00154172	0.04845	0.00109324	0.21944	-0.00168358	0.184848
SP1	cg24331727	0.00109243	0.0529809	-0.000947982	0.666279	0.00174372	0.316934	0.000568007	0.546691	0.000660931	0.346327	0.000126989	0.884495	0.000624012	0.555269
SP1	cg24351901	0.00026047	0.707954	-0.000740575	0.878429	0.00284704	0.153856	0.00101629	0.439281	0.000905102	0.23124	0.000579142	0.617295	0.000881897	0.493707
SP1	cg24455875	-7.77e-05	0.860363	-9.05e-06	0.99645	0.000380778	0.739482	0.000612983	0.437226	-0.000985143	0.0675792	-0.000295143	0.626066	0.00123331	0.141979
SP1	cg24511258	3.9e-06	0.994069	0.000302797	0.896532	0.000584996	0.759827	0.000252961	0.80027	0.000569229	0.310603	0.000754543	0.392442	0.000100061	0.920034
SP1	cg24514600	-0.00350846	0.000793152	-0.0034384	0.333052	-0.00386444	0.256131	-0.00310663	0.0918318	-0.00259484	0.0179925	0.00107683	0.456943	-0.00315567	0.11071
SP1	cg24548817	-0.00345276	3.5e-06	-0.00191638	0.42102	-0.00332148	0.14072	-0.0023417	0.0567842	-0.00319097	0.000353875	0.000832485	0.40873	-0.00063614	0.648441
SP1	cg24574692	-0.00244458	0.000226434	-0.00605698	0.147568	-0.00171445	0.347012	-0.00242299	0.0461847	-0.00125796	0.0567744	0.00224828	0.0320983	-0.00307017	0.0141174
SP1	cg24598860	0.000961361	0.135697	-0.000412898	0.886254	0.00100179	0.518361	0.000586719	0.619888	0.00025126	0.740457	-0.000145059	0.871018	0.000939558	0.438207
SP1	cg24603130	0.00237299	0.0489667	-0.00794771	0.128558	-0.0039871	0.272058	0.00149629	0.508699	3.37e-06	0.997382	-0.00196137	0.306778	0.00273234	0.208461
SP1	cg24628310	0.000290208	0.564015	-0.000707213	0.799735	0.0017313	0.21992	0.0004898	0.560469	-0.000753041	0.240044	-0.000111894	0.877531	0.00155959	0.0956708
SP1	cg24674925	-0.00270923	0.000119231	-0.00233408	0.302918	-0.00336046	0.110623	-0.00299649	0.0131754	-0.0015687	0.0588699	0.000131745	0.883345	-0.00271021	0.0424713
SP1	cg24678928	-0.00475374	0.0146383	0.00377643	0.722817	0.00273847	0.659365	-0.00153571	0.696598	-0.000501397	0.418953	0.0031506	0.340352	-0.00173165	0.60416
SP1	cg24687432	-0.00065582	0.194022	0.0020485	0.53082	-0.00186241	0.246385	-0.000673142	0.466067	0.000318205	0.588254	-0.000328793	0.684962	-0.00124605	0.189242
SP1	cg24694018	-0.00152652	0.00600687	-0.00200277	0.372528	-0.00283064	0.0856316	-0.0020521	0.0232787	0.000218263	0.74827	5.78e-05	0.938065	-0.00265105	0.0102293
SP1	cg24705841	0.00119373	0.197082	0.00395061	0.382317	0.00034782	0.891049	0.00285562	0.0757422	0.00147626	0.217582	-0.000768415	0.583372	0.00190704	0.275377
SP1	cg24709587	-0.0010262	0.111603	0.000377097	0.936078	9.24e-05	0.958484	-0.000360148	0.76561	-0.000680757	0.34883	0.000185221	0.850095	-0.000489776	0.68955
SP1	cg24798947	6.91e-05	0.91653	-0.00157328	0.605771	0.00154189	0.399914	0.00166432	0.150139	-0.0013425	0.101312	-0.000154674	0.878381	0.00176205	0.162715
SP1	cg24833456	-0.00284463	0.000394817	-0.00112318	0.586072	-0.00222207	0.388308	-0.00174148	0.190934	-0.00231206	0.0136087	0.00065874	0.538462	-0.00176529	0.249155
SP1	cg24886006	-0.00295226	0.000205778	-0.00560601	0.0761553	-0.00125908	0.520762	-0.00168785	0.194414	-0.00241712	0.00889858	0.00164362	0.094819	-0.00108237	0.472743
SP1	cg24898914	0.000709316	0.216711	8.35e-06	0.996881	0.00168895	0.21609	0.000820428	0.37296	0.0011571	0.141229	0.000345164	0.589834	0.000494789	0.652708
SP1	cg24904009	-0.000490248	0.3394	-0.00171507	0.318485	-0.00036845	0.79323	0.000173237	0.840093	-0.00103528	0.113415	0.000788717	0.275382	0.000790716	0.422862
SP1	cg24922246	-0.000859426	0.0259965	0.000145733	0.895517	0.00106795	0.271441	-0.000127801	0.833205	-0.000435653	0.384221	0.000545858	0.197408	0.00064828	0.362037
SP1	cg24939283	0.000541295	0.653928	-0.00286016	0.707379	-0.00130362	0.72284	0.000646436	0.764168	0.00239587	0.084149	0.000674784	0.727139	0.000216024	0.926142
SP1	cg25008614	0.00030131	0.693223	0.00224417	0.370976	-0.000331701	0.809937	-0.000143703	0.928381	0.00156314	0.0309804	-0.000611731	0.381436	-0.00123154	0.394691
SP1	cg25017777	-0.00193131	0.000498554	-0.000789175	0.692994	-0.00152762	0.285864	-0.00152027	0.095155	-0.00123635	0.0572156	0.000676574	0.304993	-0.00178427	0.0877355
SP1	cg25042789	0.00221293	0.0154653	-0.00212591	0.715986	0.00382972	0.114948	0.0017853	0.291112	0.00295585	0.00568031	0.000705088	0.617815	0.000354698	0.840464
SP1	cg25044615	-0.00240107	0.000382066	-0.00328939	0.0820239	-0.00243747	0.244041	-0.00221035	0.0519483	-0.00173522	0.0264282	0.00120466	0.176033	-0.00183871	0.152003
SP1	cg25114611	-0.00198103	0.000214029	-0.000446241	0.89569	-0.00125582	0.463472	-0.00160851	0.0943483	-0.00128755	0.0339713	0.000468158	0.585294	-0.000245599	0.803914
SP1	cg25164589	-0.00194784	0.0328079	-0.00442008	0.384234	-0.00289513	0.233635	-0.00218811	0.181864	-0.00248433	0.0295477	0.000904718	0.495818	-2.28e-05	0.989525
SP1	cg25178683	-0.000433598	0.698395	0.00394812	0.535811	0.00129771	0.75926	0.000960268	0.675589	0.000377629	0.71129	-0.000441651	0.824577	0.000717124	0.731222
SP1	cg25242306	0.00135337	0.0160624	0.000528289	0.813618	0.00207837	0.17111	0.00188791	0.0521546	-6.45e-05	0.922663	7.91e-05	0.914488	0.00202838	0.0502378
SP1	cg25283432	0.000518472	0.0614208	0.00126559	0.394388	-0.000675886	0.222627	0.000807337	0.0940067	4.82e-05	0.894281	-0.000831225	0.0198383	0.000861616	0.106411
SP1	cg25298189	-0.00311913	3.47e-06	-0.00135786	0.688683	-0.00304856	0.0593506	-0.00299273	0.00792546	-0.00204746	0.0077516	0.000701653	0.410555	-0.00236472	0.0609943
SP1	cg25317210	-0.00112774	0.162525	-0.00132172	0.748544	-0.00352062	0.0580538	-0.00138039	0.342029	-0.00196154	0.0420703	-0.000744354	0.451239	0.00015093	0.922369
SP1	cg25325512	-0.00256562	0.00202138	0.00354727	0.365252	-0.000187356	0.910767	-0.0015172	0.274709	-0.00217263	0.0451573	0.000809175	0.439886	7.69e-05	0.960758
SP1	cg25345365	-0.00216871	0.0193742	0.00433585	0.263639	-0.000250277	0.934958	-0.00160502	0.371002	-0.00148397	0.145099	4.01e-05	0.977708	0.000652459	0.710831
SP1	cg25498843	-0.0016242	0.0285817	0.001692	0.642392	-0.00185514	0.449392	-0.000683002	0.575967	-0.00139533	0.13309	-0.000211178	0.853422	-0.000864613	0.541507
SP1	cg25509467	-0.00173551	0.0010664	-0.00291847	0.072637	-0.00191446	0.263332	-0.00192607	0.0301388	-0.000813447	0.186919	0.000468223	0.505351	-0.0018458	0.067383
SP1	cg25539555	-0.00256061	0.000161595	-0.00183823	0.396891	-0.00325309	0.0910207	-0.00247135	0.0334175	-0.00169543	0.0281612	0.000412989	0.626667	-0.00194482	0.131246
SP1	cg25563198	-0.00135123	0.00823634	-0.00092732	0.757572	-0.000270577	0.859278	-0.00130889	0.156196	-0.000480496	0.396003	0.00111787	0.149884	-0.00147291	0.123639
SP1	cg25637655	0.00143878	0.427	-0.00475562	0.682763	0.00332223	0.44673	-0.000456514	0.878066	0.00525936	0.0295588	-0.00036665	0.883156	-0.00296802	0.385703
SP1	cg25753291	-0.00118638	0.129501	-0.00039392	0.936399	-0.00093979	0.649582	-0.000308088	0.819409	-0.0023445	0.0192679	0.000462454	0.660242	0.00183939	0.223654
SP1	cg25800166	-0.00176452	0.0390026	-0.0052072	0.247507	0.000535205	0.829072	-0.00194585	0.205377	0.000625815	0.517884	0.00248935	0.0454771	-0.0036111	0.0234136
SP1	cg25806655	-0.00169648	0.0221507	-0.0046175	0.178972	-0.0006931	0.721231	-0.000680505	0.61411	-0.00147424	0.0578956	0.00160867	0.143394	-0.000917292	0.517841
SP1	cg25843003	-0.000989863	0.333992	0.00790056	0.0796187	0.0020217	0.189419	0.000973527	0.54606	0.000658085	0.61131	-0.000713295	0.476759	0.000405683	0.82563
SP1	cg25863829	0.00083531	0.245241	-0.00046755	0.886665	0.00231739	0.30945	0.00144099	0.234881	-0.000453818	0.628076	0.000166876	0.877083	0.00195788	0.154788
SP1	cg25884651	-0.000454308	0.456107	-0.0009306	0.662443	8.84e-05	0.972646	-2.3e-05	0.984762	0.000708881	0.189808	0.000629197	0.56421	-0.000447727	0.688453
SP1	cg25984164	-0.00112273	0.473648	0.00947162	0.211212	0.0104711	0.0451369	0.00563501	0.0604489	-0.00121397	0.275645	0.00224575	0.34332	0.00626425	0.0228807
SP1	cg25990696	-0.00414538	7.86e-06	-0.00732768	0.0926508	-0.00418879	0.134067	-0.00372334	0.0222073	-0.00285213	0.00410919	0.00153009	0.255841	-0.00364942	0.0355839
SP1	cg25998594	-0.00208175	0.0211016	0.00324939	0.520663	0.00139304	0.643122	-0.000699649	0.705014	-0.000522073	0.275073	0.000558556	0.705466	0.000563759	0.719373
SP1	cg25998603	0.0019529	0.0208827	0.000988765	0.786302	-0.00119218	0.660902	0.000480514	0.744965	0.0018153	0.0816436	-0.000275235	0.831444	0.000393832	0.803562
SP1	cg26002008	-0.00209084	0.000103296	-0.00228894	0.232317	-0.00153339	0.293699	-0.00173535	0.0510844	-0.00158948	0.00957373	0.00100051	0.136282	-0.0016328	0.110998
SP1	cg26002422	-0.00245974	0.000114187	-0.00222089	0.294957	-0.00140989	0.402537	-0.00170519	0.0968886	-0.00172038	0.0209801	0.000521199	0.488614	-0.00151743	0.205299
SP1	cg26060580	-0.00129549	0.033484	0.000575157	0.765337	-0.00109007	0.576917	-0.000591766	0.599023	-0.00085117	0.208261	0.000433741	0.653155	-0.00126563	0.274353
SP1	cg26081786	6.86e-05	0.886281	-0.00172482	0.281077	0.000390261	0.687928	-2.38e-05	0.977395	-0.000492584	0.423173	0.000172062	0.776296	0.000869801	0.340209
SP1	cg26112542	-0.000845007	0.257681	-0.00393435	0.273428	-0.000134409	0.953245	-0.000582912	0.638794	-0.00205521	0.035753	-0.000128702	0.906223	0.000388353	0.785862
SP1	cg26167603	-0.00192033	0.00113723	-0.00253835	0.200147	-0.000159616	0.919522	-0.000634471	0.496494	-0.00190977	0.0108876	0.000947374	0.182665	-0.000203305	0.856923
SP1	cg26243277	-0.000283956	0.484315	0.00175766	0.169797	-0.000808104	0.568565	-0.000164893	0.815022	-0.000837868	0.0974293	-0.000834716	0.151678	0.0013738	0.076531
SP1	cg26305504	-0.00128389	0.0435239	-0.00150649	0.659613	-0.0030463	0.025451	-0.0011262	0.283512	-2.68e-05	0.972196	0.000845508	0.324383	-0.0025667	0.0334417
SP1	cg26312951	-0.0044536	0.00279649	0.00253712	0.782588	0.00106604	0.783149	-0.00297956	0.30703	-0.000547029	0.478207	0.00241381	0.27037	-0.00221535	0.38741
SP1	cg26392102	-0.000362715	0.581816	-0.0011795	0.782563	0.000739546	0.626838	-0.00028173	0.800648	0.000837498	0.332183	0.000162839	0.856903	-0.00065008	0.605566
SP1	cg26416615	-0.00150634	0.0116239	0.00424354	0.274866	-0.00267731	0.132901	-0.000839103	0.470046	-0.000906699	0.159731	-0.000699234	0.509194	-0.000694629	0.533697
SP1	cg26422453	-0.000106365	0.753299	-0.00115379	0.288634	0.00123242	0.344179	-0.000381381	0.522866	0.000588788	0.123818	0.00113123	0.0374033	-0.000160367	0.799304
SP1	cg26443127	-0.00328008	2.86e-06	-0.00416207	0.115653	-0.00304542	0.128816	-0.00278786	0.0191766	-0.00265668	0.000742642	0.00142232	0.126992	-0.00193303	0.14407
SP1	cg26505274	0.00280883	0.0152914	-0.00289884	0.597468	-0.00180368	0.518466	0.00218051	0.292951	-0.000240105	0.831396	-0.00167167	0.275171	0.0013853	0.504027
SP1	cg26531432	0.000830899	0.450213	0.00340229	0.539678	0.00104273	0.75352	0.00191877	0.343319	0.00229456	0.0569937	0.00126556	0.427136	0.000698543	0.738047
SP1	cg26535158	-0.00277417	0.000499885	-0.00373057	0.120306	-0.0029741	0.265289	-0.00273386	0.0452319	-0.00132308	0.129	0.00147409	0.19253	-0.00318891	0.0340491
SP1	cg26557908	0.000852714	0.163281	-0.000594145	0.820384	0.00107894	0.442289	0.000601355	0.524784	0.000433391	0.585446	-0.000492918	0.482059	0.000284998	0.806676
SP1	cg26599989	0.000237236	0.660777	0.00213174	0.455925	0.000103216	0.941693	0.000729116	0.421658	-0.000863109	0.203226	-0.000138603	0.861957	0.00151053	0.141917
SP1	cg26605164	-0.00282656	3.16e-05	-0.00362589	0.136197	-0.0010299	0.549876	-0.00181657	0.0963986	-0.00201092	0.0133103	0.00172637	0.0395739	-0.000906792	0.477936
SP1	cg26645302	0.000831107	0.136635	-0.000775936	0.83676	0.000290297	0.852678	0.000784919	0.400742	2.28e-05	0.97159	-0.00115825	0.187091	0.000608506	0.560321
SP1	cg26651978	-0.000212328	0.69614	-0.00451405	0.108278	-0.00112915	0.488831	-0.000203279	0.840258	-0.000540577	0.380217	0.000133817	0.871174	9.22e-05	0.928536
SP1	cg26663590	-0.000867385	0.25952	0.00144081	0.76169	5.81e-05	0.977923	0.00127175	0.33281	-0.00253673	0.0102317	-0.00105758	0.365158	0.00339477	0.0211934
SP1	cg26680656	0.000670865	0.40048	0.000989256	0.780289	0.00109069	0.67538	0.00213382	0.155954	-0.00101829	0.236533	-0.00037886	0.751383	0.00321675	0.0337337
SP1	cg26709300	0.000993244	0.142318	0.000225657	0.951778	0.00195234	0.359918	0.00194899	0.0999898	-0.00038536	0.649169	-0.000119005	0.904931	0.00287851	0.0237564
SP1	cg26724018	-0.0004428	0.643966	0.00253073	0.671473	0.000312026	0.90819	0.000655663	0.716638	0.000291163	0.786089	0.000554808	0.708371	0.000397179	0.8263
SP1	cg26730653	0.00143499	0.0231996	-2.99e-06	0.999162	-0.00247036	0.263407	0.000154069	0.887172	0.000970828	0.2089	-0.00153654	0.122122	0.000301148	0.797724
SP1	cg26801613	-0.00182959	0.0143716	-0.00340822	0.201067	0.000754939	0.75122	-0.000284334	0.813585	-0.00107219	0.224974	0.0013295	0.204562	-0.000403341	0.773773
SP1	cg26816919	0.000946678	0.108281	-0.00199848	0.270214	-0.000672632	0.660043	0.00041473	0.666971	0.00037928	0.619306	-0.000293138	0.695929	-9.55e-06	0.993187
SP1	cg26827202	-0.00157783	0.00707083	-0.00360672	0.00713493	-0.000626162	0.679512	-0.000504669	0.58961	-0.00302552	0.000219359	-0.000273606	0.720146	0.00174865	0.119067
SP1	cg26867393	-0.000790579	0.0904665	0.00148948	0.62891	-0.00018696	0.904349	-5.23e-05	0.952842	-0.000446582	0.367758	0.000742317	0.374892	-0.000434437	0.623738
SP1	cg26882438	-0.00213272	0.077023	0.000640503	0.898341	-6.22e-05	0.985559	-0.00181692	0.425119	0.000866274	0.419865	0.000495996	0.767553	-0.00264627	0.213386
SP1	cg26884033	-0.00191195	0.00102525	-0.000335624	0.855585	-0.000544534	0.752866	-0.000851591	0.374269	-0.00204764	0.00238163	0.000313263	0.686831	-0.000416553	0.706714
SP1	cg26889953	-0.00337451	7.3e-05	-0.00546172	0.101957	-0.00409797	0.0743174	-0.00359096	0.0140039	-0.00168711	0.0595932	0.00122412	0.264925	-0.00447173	0.00487865
SP1	cg26916621	-0.00121066	0.0762646	0.00302674	0.339855	-0.00165164	0.246207	-0.000422952	0.712451	-0.00031481	0.697836	0.000130323	0.872608	-0.00183755	0.15177
SP1	cg26955383	0.000364032	0.483008	0.000836236	0.754661	0.00180244	0.147592	0.00042827	0.6366	-0.000215896	0.732721	-0.000605837	0.432276	0.00049748	0.611886
SP1	cg26955963	-0.000158979	0.803194	-0.00420362	0.35966	-0.00158786	0.330269	-0.000168116	0.87532	-0.000559707	0.480344	-0.000490461	0.619347	0.000186042	0.877111
SP1	cg26959945	0.000648817	0.279997	0.00202336	0.365809	-0.00126216	0.417201	0.000914323	0.345093	-0.000474363	0.529354	-0.000822242	0.304056	0.00202932	0.0722804
SP1	cg26999340	-0.0022987	0.000203811	-0.00331039	0.0977195	-0.00339045	0.0549879	-0.00179359	0.0806778	-0.00172635	0.0173627	0.000604313	0.457895	-0.00155337	0.18609
SP1	cg27024363	0.00102696	0.0418656	-0.00395999	0.0361527	-3.21e-05	0.981593	0.000614475	0.435926	-7.24e-08	0.999912	-5.02e-05	0.941061	0.00129978	0.16887
SP1	cg27032101	-0.000211505	0.710258	0.00196115	0.324546	0.0011314	0.549673	0.000371514	0.711271	-0.00011622	0.867341	0.000822611	0.316319	0.0016222	0.134408
SP1	cg27045295	0.000454395	0.623904	0.00143663	0.741942	-0.00111633	0.669204	0.000786606	0.626584	-0.000378509	0.746517	-0.000335323	0.800966	0.000880032	0.62008
SP1	cg27049094	0.00171839	0.0763364	0.00395638	0.555154	-0.000696161	0.817181	0.00153461	0.390258	0.000792943	0.483669	-0.00149601	0.351338	0.0014392	0.432744
SP1	cg27058077	-0.00296205	0.000266594	-0.00313865	0.109239	-0.00167024	0.426894	-0.00178017	0.186512	-0.00242409	0.0082586	0.00148904	0.134073	-0.00153224	0.31835
SP1	cg27094376	-0.00245858	0.000107942	-0.00208281	0.446953	-0.00176308	0.280896	-0.00185646	0.0901216	-0.00172579	0.0173676	0.000865152	0.281775	-0.00166417	0.166534
SP1	cg27106909	0.0010092	0.0518242	-0.000335842	0.87221	0.00345859	0.0374952	0.00223623	0.0120945	-0.000177425	0.784576	0.000626929	0.407929	0.00183538	0.0603548
SP1	cg27212386	-0.00285631	5.32e-05	-0.00286067	0.128526	-0.00201727	0.337981	-0.00209858	0.0714806	-0.0020352	0.012154	0.00116379	0.215251	-0.00184484	0.163603
SP1	cg27269112	-0.00260425	2.35e-05	-0.00423347	0.0747722	-0.002334	0.145257	-0.00209043	0.0339303	-0.00209117	0.00431894	0.000783797	0.30313	-0.00129645	0.267021
SP1	cg27277339	-0.00124544	0.0561996	-0.00283524	0.250201	-1.84e-05	0.988031	-0.000128158	0.894382	-0.00219293	0.0163847	0.000716748	0.313451	0.00105406	0.398601
SP1	cg27295113	0.000797872	0.1322	0.000237225	0.931991	0.00122697	0.398688	0.000603856	0.465506	0.000230222	0.744097	-0.000569808	0.399301	0.00127635	0.20316
SP1	cg27320774	-0.00235919	4.91e-05	-0.00254665	0.13652	-0.00233479	0.145889	-0.00166152	0.0699212	-0.00193657	0.00671356	0.000343256	0.62846	-0.00104418	0.344568
SP1	cg27327093	-0.00203288	0.000593854	0.000187785	0.931347	-0.0031106	0.0554832	-0.00144442	0.15435	-0.00140434	0.0351095	0.000202543	0.800277	-0.00127308	0.259717
SP1	cg27335571	3.67e-05	0.896483	-0.000967182	0.378716	0.00014981	0.876878	9.31e-05	0.851822	-0.000376539	0.249011	0.00013372	0.752879	5.21e-05	0.921009
SP1	cg27397830	0.00175423	0.00174764	0.000263499	0.915861	0.00246058	0.0572516	0.00177409	0.0458475	0.000842574	0.206524	-0.000379562	0.607312	0.00173851	0.0873944
SP1	cg27470213	0.000746358	0.280476	-0.00476112	0.247831	-0.00275099	0.166151	-0.000923937	0.451517	0.000166611	0.819536	-0.000507222	0.628541	-0.00105047	0.400059
SP1	cg27486585	0.00126944	0.0974078	-0.0015049	0.697871	0.00197791	0.390882	0.000370837	0.785093	0.00254257	0.00696988	0.000890674	0.398519	-0.00170561	0.246662
SP1	cg27511678	0.00142627	0.0256821	0.00546672	0.100546	-0.000628655	0.742116	0.00126782	0.220754	0.000920334	0.239418	-0.00177881	0.0484271	0.00105039	0.38178
SP1	cg27529346	0.00104521	0.226212	-0.000306373	0.959047	0.00173543	0.515201	0.000814882	0.607696	0.00227693	0.0228696	-0.000425665	0.763234	-0.000334342	0.838114
SP1	cg27537252	-0.000369255	0.837307	0.010628	0.251967	0.00849624	0.0765175	0.0032934	0.341207	0.00227476	0.110018	0.000450489	0.857493	0.000805488	0.796354
SP1	cg27540367	-3.92e-05	0.92438	-0.000699524	0.688335	0.000997227	0.410301	0.000277187	0.707167	-0.000566478	0.216301	0.000331389	0.568035	0.000333503	0.667784
SP1	cg27552857	-0.00200627	0.000738764	-0.00145248	0.690476	-0.00256013	0.131454	-0.00149358	0.143637	-0.0015525	0.0108661	0.000207236	0.816157	-0.00180192	0.109254
SP1	cg27580567	-0.00193144	0.0273507	-0.0068415	0.163815	-0.00142165	0.536589	-0.000789638	0.597056	-0.00309726	0.00274412	0.000179854	0.88379	0.00150894	0.367689
SP1	cg27612129	0.000406301	0.462974	-0.00194855	0.37519	-0.0010254	0.445692	-0.000450685	0.619107	-0.000191207	0.787229	0.000426459	0.488303	0.000247477	0.807556
SP1	cg27662789	0.000810568	0.460623	-0.00712568	0.393988	-0.00247601	0.530657	-0.0019096	0.382505	0.000437315	0.70747	-0.000731685	0.722957	-0.00144322	0.490249
SP3	cg00078782	-0.00299045	0.0217154	-0.00365219	0.478651	-0.00367668	0.37375	-0.0011984	0.583825	-0.00257857	0.0865622	0.00133126	0.432916	-0.0013935	0.577768
SP3	cg00218406	-0.00859595	0.00046796	0.0212358	0.0402054	0.00116283	0.827106	-0.00510586	0.199171	-0.00323987	0.255256	-0.000848298	0.761993	-0.00312122	0.476739
SP3	cg00243880	-0.00410052	0.00285904	-0.00592577	0.278534	-0.00490855	0.227448	-0.00312068	0.167679	-0.00290644	0.0669025	0.00179266	0.310666	-0.00289788	0.267791
SP3	cg00257455	0.00145996	0.000821541	0.00137399	0.39684	0.00337923	0.0120398	0.00169761	0.0227023	0.000684748	0.193882	0.000668914	0.228509	0.000478023	0.559186
SP3	cg00272009	-0.00512346	0.00787992	-0.00100417	0.898008	-0.000452549	0.944938	-0.0050801	0.163038	-0.00105319	0.573565	0.00032057	0.91207	-0.00537341	0.122967
SP3	cg00287009	-0.00199953	0.0818709	0.0015529	0.680593	-0.000614402	0.876934	-0.0035979	0.09458	0.00109821	0.408061	-0.00198393	0.253909	-0.00231492	0.29155
SP3	cg00290355	0.000248938	0.815348	-0.00145831	0.804185	-0.00108633	0.687619	0.00132643	0.466713	-0.00162872	0.23827	-0.000361177	0.789759	0.00242751	0.237206
SP3	cg00290637	-0.00308434	0.00977851	-0.00552208	0.19665	-0.00254061	0.475858	-0.00147895	0.446023	-0.00203319	0.134029	0.00152565	0.30515	-0.00206884	0.363963
SP3	cg00320269	-0.00344466	0.0136947	-0.00797302	0.0361769	-0.00130444	0.774093	-0.000436907	0.8559	-0.00361268	0.0205738	0.00345466	0.0592214	-0.000464368	0.86202
SP3	cg00340855	-0.0023037	0.18423	0.00555079	0.508116	-0.000452008	0.934625	-0.00232525	0.467751	0.000793451	0.696927	0.000320953	0.893234	-0.00318274	0.33564
SP3	cg00347584	7.73e-05	0.934255	-0.00535554	0.259856	-0.00159965	0.534489	0.00140028	0.378598	-0.00178139	0.140265	-0.000932742	0.4637	0.00231483	0.198411
SP3	cg00358010	-0.00283412	0.00546212	0.00323128	0.406749	-0.0050413	0.0982834	-0.0030787	0.0678678	-0.00140083	0.267599	-0.000473789	0.72584	-0.00361381	0.0642353
SP3	cg00432233	0.000376911	0.726138	0.000412866	0.745505	-0.00112086	0.253718	0.00138555	0.488452	-0.000627629	0.575203	-0.00051703	0.23962	0.00372187	0.0686024
SP3	cg00458211	-0.00277741	0.00335058	0.00414481	0.369219	-0.00382882	0.358975	-0.00292004	0.130746	-0.000196987	0.805109	-0.000121184	0.948918	-0.00252069	0.153349
SP3	cg00480970	0.00297797	0.0113426	-0.00959574	0.101016	-0.00192096	0.501253	0.00383433	0.0570694	-0.000189826	0.888543	-0.0015974	0.30288	0.00298768	0.156099
SP3	cg00481272	0.00106379	0.165646	0.000294011	0.923938	-0.000968941	0.601169	-0.0004979	0.675692	0.000903125	0.331922	-0.00071422	0.407017	0.000544405	0.707968
SP3	cg00504445	-3.48e-05	0.979542	-0.00746424	0.301667	6.93e-05	0.98663	0.000701088	0.774447	-0.00276058	0.0787783	0.00206199	0.323602	0.004004	0.124791
SP3	cg00508575	0.000630847	0.517246	-0.00622328	0.226971	0.000351272	0.916786	0.00050963	0.75671	-0.000600534	0.64496	0.000176739	0.910101	0.000710363	0.704394
SP3	cg00533183	-0.00121219	0.391317	0.00767551	0.440658	-0.00289403	0.442168	-0.00192791	0.438345	0.000766842	0.664486	-0.00242176	0.214859	-0.00151062	0.577653
SP3	cg00539491	0.000813646	0.439255	0.000785372	0.88119	-0.000965653	0.694925	0.00267929	0.116287	-0.00164534	0.250103	-0.00183231	0.144636	0.00284686	0.161049
SP3	cg00569896	0.00206549	0.127462	-0.011546	0.0689568	-0.000227261	0.954253	0.000246982	0.914657	0.000571209	0.729225	0.000737287	0.688971	0.000417453	0.870639
SP3	cg00570504	-0.00348883	0.00859083	0.00773123	0.168321	0.00116501	0.794985	-0.0020248	0.330064	-0.00161798	0.345633	0.000794573	0.678251	-0.00241915	0.32699
SP3	cg00598235	-0.00397099	0.000215437	0.00327651	0.609682	-0.00218489	0.550292	-0.00353283	0.0811244	-0.00166659	0.116979	-0.000715187	0.674942	-0.00160777	0.406814
SP3	cg00622957	-0.00390179	0.00731308	-0.00343951	0.404826	-0.00102297	0.794563	-0.000384748	0.86514	-0.00387411	0.0203745	0.00201196	0.222582	-0.000374726	0.892311
SP3	cg00633969	-0.000893799	0.00149531	0.00024517	0.881024	-0.00156992	0.155072	-0.00082012	0.136549	-0.00035977	0.227947	-6.3e-05	0.90136	-0.000292949	0.584566
SP3	cg00647820	0.000289651	0.879726	-0.0138652	0.102237	-0.00460758	0.527927	-0.00135933	0.701857	-0.0012945	0.537734	-0.00287939	0.325481	0.000782277	0.826232
SP3	cg00674311	-0.0029408	0.0211888	-0.005817	0.176218	-0.00299027	0.469449	-0.0021948	0.293832	-0.00193525	0.188602	0.00194335	0.237546	-0.00329592	0.178584
SP3	cg00676801	-0.00220479	0.108371	0.00822524	0.285839	0.000456192	0.924329	-0.00399278	0.130082	0.00124781	0.395173	0.000910926	0.679429	-0.00238365	0.358962
SP3	cg00679477	-2.86e-06	0.998614	-0.00420968	0.627315	-0.00707873	0.207267	0.00128381	0.652912	-0.00371373	0.0548079	-0.000452245	0.85445	0.00662423	0.0331506
SP3	cg00736299	-0.00399305	0.0369746	0.00124377	0.853592	-0.00742361	0.176593	-0.00440724	0.149637	-0.000204321	0.9316	0.00221296	0.361782	-0.00789209	0.0312749
SP3	cg00790756	-0.0053201	0.0036624	-0.0047579	0.658097	9.27e-05	0.986127	-0.00263613	0.440852	-0.00353844	0.0414056	0.00606359	0.0348941	-0.0043873	0.204757
SP3	cg00791181	-0.00103747	0.504243	-0.0111088	0.128657	-0.00397515	0.381466	0.00220684	0.388334	-0.0047513	0.0176035	0.00117115	0.553038	0.00554035	0.0649925
SP3	cg00855901	-0.00375989	0.00147862	0.00418308	0.0579203	0.00130145	0.552804	-0.00179515	0.29808	-0.00159488	0.264804	0.000647075	0.51504	0.00088538	0.672062
SP3	cg00869668	-0.00375958	0.028444	0.00520841	0.319111	-0.00126494	0.773314	-0.00149133	0.568486	-0.00155361	0.455055	0.00228532	0.249384	-0.00380559	0.238999
SP3	cg00893008	-0.0028722	0.0615013	-0.00516012	0.25474	-0.00331526	0.491842	-0.00126041	0.629712	-0.00118918	0.493757	0.0018725	0.344428	-0.00353805	0.227348
SP3	cg00959259	-0.0207305	2.48e-07	0.0196896	0.306376	-0.00299957	0.711877	-0.0180193	0.0114883	-0.00573992	0.00861157	0.00593406	0.213046	-0.0131854	0.0387992
SP3	cg00960240	1.68e-05	0.986176	0.00364884	0.186102	0.00229844	0.484596	-0.000736564	0.648691	0.000931287	0.423249	-0.000230006	0.860316	-0.000151288	0.934963
SP3	cg00974864	-0.00305387	0.00940393	-0.00512813	0.210734	-0.0078273	0.042492	-0.00368046	0.0540352	-0.000987608	0.475637	-0.000619057	0.685592	-0.0046333	0.0395301
SP3	cg00992745	-0.00400286	0.019554	-0.00611796	0.23881	-0.00239341	0.643874	-0.000789178	0.787087	-0.00430162	0.0265805	0.00303849	0.167856	0.000164683	0.960098
SP3	cg01028142	-0.0106121	0.000236152	0.0198051	0.128459	0.00303115	0.803094	-0.00872192	0.150447	-0.00202693	0.0153442	0.0024725	0.644638	-0.0070063	0.169004
SP3	cg01059398	-0.00539715	0.000375043	0.00753117	0.326348	-0.0093756	0.0448048	-0.00687532	0.0104432	-0.00181024	0.347785	0.000575158	0.786437	-0.00385922	0.176021
SP3	cg01079652	-0.00764899	0.00624818	0.0222277	0.12986	0.00477248	0.736125	-0.00418384	0.505488	-0.00210196	0.0283632	0.00128587	0.828221	-0.00294254	0.568882
SP3	cg01082299	-0.00317527	0.111265	0.0133004	0.359792	0.00721359	0.201282	-0.000832232	0.828183	-1.39e-05	0.994193	-0.000231627	0.942007	-0.00183766	0.617566
SP3	cg01095328	-0.00245692	0.0599115	-0.00051607	0.953535	0.00306269	0.445482	-0.00349742	0.125702	-0.00050462	0.756876	0.00251502	0.204286	-0.00151979	0.544375
SP3	cg01108653	-0.00322642	0.000808372	-0.00116684	0.821031	-0.00623335	0.0500049	-0.00256157	0.125029	-0.00218132	0.0497337	0.000343411	0.806286	-0.00202009	0.270326
SP3	cg01138448	-0.000729446	0.613531	0.00505618	0.371234	0.001684	0.752418	-0.00159629	0.545547	0.000890347	0.620565	-0.00106442	0.635431	-0.00061414	0.824969
SP3	cg01190666	-0.00675051	2.84e-05	0.0126131	0.109208	-0.000552802	0.914188	-0.00404094	0.171489	-0.00155285	0.155509	0.00105171	0.67105	-0.00322957	0.232657
SP3	cg01218053	0.000992269	0.0158464	6.6e-05	0.969542	5.29e-05	0.960597	0.000511276	0.42493	0.00064289	0.234875	-0.000410378	0.440923	-0.000260575	0.727981
SP3	cg01237738	-0.00112387	0.155106	0.00141954	0.383948	0.000505448	0.766862	-0.000183301	0.886511	-0.000897146	0.385943	0.000665085	0.399417	0.000437714	0.771234
SP3	cg01250398	-0.00563253	0.00379591	-0.0140958	0.0450606	-0.00418701	0.516437	-0.00359405	0.277386	-0.00478835	0.0359898	0.00301527	0.244107	-0.00177984	0.632905
SP3	cg01262564	0.00113888	0.196467	-0.00367564	0.376409	-0.00313766	0.249843	9.49e-05	0.949939	-0.000469815	0.651118	-0.00200306	0.14251	0.00247681	0.132404
SP3	cg01264131	-0.00479865	0.00119675	0.00539144	0.28976	-0.00429654	0.477991	-0.00613326	0.0482087	-0.00124283	0.346377	-0.00218509	0.433843	-0.00350358	0.212009
SP3	cg01280180	0.000517938	0.602726	-0.00273619	0.62852	-0.00188256	0.566734	0.0017154	0.321098	-0.00140023	0.256408	-0.000918446	0.539042	0.00309599	0.103322
SP3	cg01309328	-0.00381048	0.0230146	0.0224224	0.0305643	0.001465	0.747276	-0.000785842	0.792222	-0.00135516	0.468031	-0.00127173	0.574442	0.000284589	0.9264
SP3	cg01329005	-0.00175081	0.000223468	-0.000691966	0.724371	0.000210909	0.759031	-0.00141495	0.0102494	-0.00105172	0.153662	0.000612997	0.118179	-0.000194098	0.827103
SP3	cg01355282	-0.00158608	0.225822	-0.00137439	0.570577	0.000239617	0.91725	-0.000410716	0.814808	0.000843303	0.647063	0.000789344	0.445827	-0.00163448	0.496679
SP3	cg01372572	0.000824063	0.342652	-0.000217941	0.935158	-0.000270631	0.915138	-0.000332536	0.818003	-0.000624043	0.553799	-0.000932348	0.437015	0.00164557	0.299315
SP3	cg01404893	-0.00258429	0.0240804	-0.00183193	0.651321	-0.00332636	0.31866	-0.00122072	0.524921	-0.00165831	0.216754	0.000537518	0.711934	-0.00182722	0.403192
SP3	cg01458054	0.000332646	0.782155	-0.00539869	0.201908	-0.00707447	0.0789316	-0.00221001	0.275179	-0.000160718	0.913008	-0.0017059	0.2913	-0.000968825	0.66378
SP3	cg01463146	-0.00101897	0.420844	0.00377261	0.567745	0.00244356	0.495396	0.00108223	0.635082	-0.000861744	0.509171	0.0019433	0.273512	-0.000691097	0.776473
SP3	cg01517384	-0.00474599	0.0265799	0.00995189	0.518515	0.00315211	0.588043	-0.00505763	0.179054	-0.00131	0.639003	0.00265234	0.410462	-0.00403678	0.319746
SP3	cg01526089	-0.00336959	0.00190606	-0.0042638	0.210586	-0.000773786	0.786946	-0.00148799	0.412866	-0.00267373	0.0260232	0.00298249	0.0292645	-0.0012766	0.53705
SP3	cg01543150	-0.000999235	0.292658	-0.00129478	0.730945	-0.00129659	0.583181	-0.000468938	0.776316	-0.00179739	0.14365	-0.00138038	0.268399	5.76e-05	0.974849
SP3	cg01543184	-0.00352997	0.0205773	-0.000583308	0.900343	-0.00626418	0.161974	-0.0021535	0.396633	-0.000548478	0.734293	0.00116881	0.544694	-0.0044157	0.122996
SP3	cg01553433	-0.00560553	4.25e-06	0.00079482	0.883589	0.000239688	0.928162	-0.00511603	0.0148287	-0.00137098	0.233562	0.00269197	0.0631995	-0.00344088	0.1004
SP3	cg01711077	0.00155853	0.0978896	-0.00535703	0.259897	-0.00158241	0.602392	-0.000141265	0.929593	0.000224048	0.838852	-0.0016034	0.271395	0.0019436	0.265854
SP3	cg01721555	-0.00101164	0.114205	0.00342415	0.39423	-0.000696254	0.782905	-0.000718824	0.575368	8.87e-05	0.890088	0.000524473	0.641647	0.000436694	0.721734
SP3	cg01863731	0.000245499	0.800257	-0.00233298	0.615183	-0.00203646	0.530762	0.000541466	0.739573	-0.00100058	0.432141	-0.000932801	0.498376	0.00160203	0.391394
SP3	cg01880551	-0.00331938	0.0123863	-0.00410849	0.0657309	-0.00430396	0.319412	-0.00230554	0.31033	-0.00282949	0.0509513	0.000324945	0.845977	-0.00229038	0.369639
SP3	cg01886988	-0.00277176	0.0274763	0.0095208	0.117932	-0.000238799	0.95621	-0.00261664	0.294451	-0.000958566	0.426401	6.55e-06	0.997279	-0.000784818	0.741809
SP3	cg01900480	0.000593775	0.520268	-0.00374258	0.528853	0.00202205	0.481897	0.00221393	0.178775	-0.00186661	0.0979892	0.00107536	0.438082	0.00307048	0.0825418
SP3	cg01907945	0.000475287	0.738322	-0.0212184	0.00760995	-0.000673148	0.861082	0.0025413	0.292095	-0.00256293	0.173144	0.0012278	0.56287	0.0036543	0.181369
SP3	cg01922918	-0.00277628	0.0196479	-0.00177001	0.602401	-0.0011337	0.747491	-0.00140043	0.462322	-0.00214708	0.129216	0.00103641	0.467669	-0.00133813	0.557081
SP3	cg01948202	-0.00578611	0.00523973	0.00857547	0.240976	0.00129649	0.717193	-0.00377345	0.201192	0.000470386	0.853599	0.00182445	0.333235	-0.00346438	0.334388
SP3	cg01964337	0.000421271	0.765778	-0.0109134	0.239117	-0.00409413	0.235864	0.00109375	0.625012	-0.00271624	0.137071	0.000121042	0.948745	0.00226118	0.398469
SP3	cg01967861	0.00165148	0.0503438	0.00384104	0.340828	-0.00114101	0.652591	0.000297738	0.83659	0.00107326	0.238978	-0.000777933	0.486134	0.00130745	0.401396
SP3	cg01971407	-0.0079853	6.97e-06	0.0144719	0.0521831	-0.00345558	0.509142	-0.00757572	0.0250881	-0.00431514	0.0123715	-0.000397948	0.873839	-0.00251803	0.433884
SP3	cg02003183	0.00396608	0.00278278	0.000818143	0.934178	0.00826909	0.0513666	0.00591057	0.0175699	0.00061755	0.688191	0.000550206	0.797719	0.00482297	0.0543435
SP3	cg02039987	0.00382152	0.0206454	-0.00971728	0.243301	0.00340157	0.451127	0.00188423	0.495107	0.0023934	0.269874	0.00416296	0.0696636	0.000600931	0.846937
SP3	cg02042026	-0.000260466	0.815588	0.000234476	0.967753	-0.0015731	0.604547	0.000554709	0.766924	-0.00221715	0.124434	-0.00229429	0.135148	0.00420153	0.0476659
SP3	cg02057211	-0.00118728	0.516212	-0.00661313	0.471131	0.000742416	0.87667	0.00326302	0.268547	-0.00702539	0.00230552	-0.00031053	0.898026	0.0094719	0.00648751
SP3	cg02112168	-2.42e-05	0.987678	-0.0142208	0.0642508	-0.00430607	0.308436	0.000538985	0.847726	-0.00235667	0.176277	0.000499939	0.798636	0.000869087	0.774399
SP3	cg02138684	-0.00223098	0.00703946	0.00120773	0.704144	-0.00221416	0.333542	-0.0041975	0.00396687	0.000140097	0.895304	0.00071789	0.462558	-0.00415471	0.00828023
SP3	cg02142005	0.00084811	0.287976	-0.0045172	0.366557	0.000329141	0.858474	0.00122125	0.32493	-0.000654126	0.561389	0.000177781	0.862356	0.00124248	0.417728
SP3	cg02187259	-0.00296324	0.0798912	-0.0158412	0.0265386	-0.00287098	0.576775	-0.00256042	0.405282	-0.00434338	0.0336054	0.00227194	0.323295	-0.000455585	0.889214
SP3	cg02215171	-0.00523102	0.000137339	0.000480235	0.925507	0.000677883	0.869068	-0.00401096	0.0929239	-0.00175281	0.213364	0.00129449	0.484145	-0.00257556	0.30187
SP3	cg02226192	-0.00223632	0.046178	-0.00308557	0.405381	-0.00173159	0.579407	-0.00150219	0.397149	-0.00163947	0.215704	0.00180446	0.176854	-0.00222241	0.301024
SP3	cg02247863	-0.00369865	0.000229737	0.00432248	0.556054	-0.00420563	0.223326	-0.00236013	0.207151	-0.00149309	0.142328	-0.000510026	0.769483	-0.00136949	0.452567
SP3	cg02264895	0.00116343	0.158839	-0.00044818	0.904661	-0.000419503	0.862758	0.00125662	0.373727	-0.000105194	0.919816	0.00139722	0.222481	0.00189967	0.225433
SP3	cg02314339	-0.00451994	0.000930853	0.00508312	0.418998	-0.00585453	0.29388	-0.00250912	0.288598	-0.00301966	0.0454738	-0.00223114	0.315515	-0.00115542	0.650532
SP3	cg02378194	0.000920565	0.571756	-0.00628719	0.480754	0.00603027	0.215457	0.00289543	0.306123	-0.00239045	0.242734	0.0023161	0.290435	0.00304744	0.333682
SP3	cg02402539	0.00132995	0.093369	0.00192395	0.558012	8.4e-05	0.964442	0.00240994	0.080506	-0.000992009	0.309659	-0.000688598	0.474301	0.00409734	0.00546331
SP3	cg02408464	0.00300854	0.0871423	-0.0174195	0.171481	-0.000540067	0.917517	-0.00104241	0.744793	0.00153304	0.446749	0.00203374	0.430237	-0.000602568	0.85454
SP3	cg02423716	-0.00426292	0.012779	0.00859036	0.282766	-0.0031458	0.428877	-0.00290549	0.316702	-0.00192575	0.371424	0.00148789	0.469824	0.00214386	0.512442
SP3	cg02446225	0.000825607	0.266752	-0.00560726	0.130327	-0.000643395	0.790841	0.00153286	0.243807	-0.00059291	0.51421	-7.44e-06	0.994589	0.00242804	0.0866329
SP3	cg02584257	-0.00372919	0.00289269	-0.00778868	0.0823709	-0.00373097	0.32622	-0.0025911	0.205877	-0.00259493	0.0785902	0.00254769	0.113044	-0.00241133	0.31456
SP3	cg02596819	0.0012853	0.205904	0.00391671	0.455654	-0.00147734	0.66063	0.000653082	0.714449	-0.000470219	0.67079	-0.00229485	0.143362	0.00296537	0.125276
SP3	cg02608002	-0.00428361	1.33e-06	0.00125769	0.761111	-0.0012961	0.511776	-0.0040851	0.00555725	-0.00193774	0.0554668	0.00103335	0.301271	-0.00205427	0.192497
SP3	cg02622254	-0.00232474	0.0589871	0.00295988	0.63404	-0.00470535	0.18236	-0.00131711	0.543088	-0.00144527	0.310918	0.000627179	0.694371	-0.00274784	0.246768
SP3	cg02724490	0.00130737	0.150615	-0.00782076	0.0296523	-0.00241149	0.361935	0.0018517	0.244551	-0.000375934	0.741079	-0.000969211	0.443809	0.00127344	0.457789
SP3	cg02765596	-0.00381081	0.00614651	-0.00332428	0.450401	-0.00279256	0.505744	-0.00232389	0.330822	-0.00351247	0.0254408	0.00209158	0.222525	-0.001753	0.510852
SP3	cg02766909	-0.00203515	0.0967126	-0.00410475	0.244451	-0.00435334	0.206916	-0.00158994	0.428232	-0.0016505	0.234139	0.00111553	0.424933	-0.00281957	0.232638
SP3	cg02773549	0.000961149	0.294461	-0.00357391	0.281297	0.00300032	0.284168	0.00056377	0.686773	-0.000165605	0.891436	0.00100384	0.410859	0.00191889	0.269346
SP3	cg02781708	-0.00169751	0.0846065	0.00390383	0.393916	-0.00710887	0.0163386	-0.00245225	0.134466	0.00036481	0.771979	-0.00163657	0.215363	-0.00382	0.037939
SP3	cg02835406	0.000797225	0.565249	-0.00027821	0.975747	-0.00455006	0.252364	0.000670638	0.794792	-0.00110944	0.498036	-0.00134599	0.495826	0.00154436	0.561603
SP3	cg02869235	0.00177764	0.279017	-0.00082685	0.939266	0.00205032	0.676233	0.00617247	0.0395096	-0.00409613	0.0231316	-0.00399092	0.131739	0.0117139	0.000133431
SP3	cg02927682	-0.00453473	0.0198028	0.00197136	0.716972	-0.00312526	0.550115	-0.000526652	0.868215	-0.00365583	0.0934914	0.00231473	0.306302	-0.00230915	0.533451
SP3	cg02938032	0.00133092	0.299942	-0.00458053	0.7023	0.00102388	0.742369	0.00387976	0.0890737	-0.00360628	0.017435	0.000364813	0.847307	0.00681845	0.00523114
SP3	cg02965712	0.000609428	0.520783	-0.00614063	0.24066	0.00118158	0.677626	7.18e-05	0.965697	-5.93e-05	0.96135	0.000313765	0.825432	0.000363765	0.841119
SP3	cg02988397	-0.000249748	0.865234	0.00323709	0.593495	0.00616511	0.191767	-0.000643891	0.804534	0.00159898	0.381188	0.00196143	0.348515	-0.00167361	0.553151
SP3	cg03026982	-0.0042872	0.00150722	0.000750571	0.867385	-0.00803871	0.106276	-0.00515383	0.0462181	-0.00105202	0.44897	2.94e-05	0.988488	-0.00645687	0.0102837
SP3	cg03035167	0.00217122	0.0728817	-0.0061183	0.218472	-0.00867405	0.0200098	0.000428817	0.841296	0.000276058	0.842001	-0.0042088	0.0110326	0.00206372	0.358603
SP3	cg03038262	-0.00900055	0.000377594	0.0300804	0.0314482	0.00221849	0.775016	-0.0080539	0.107469	-0.001377	0.402187	0.0018863	0.635019	-0.00738108	0.100117
SP3	cg03063413	0.000263281	0.826894	0.00130906	0.807858	-0.00186353	0.629231	0.00203281	0.320292	-0.00234715	0.125149	-0.000109583	0.94382	0.00338526	0.140334
SP3	cg03095503	-0.00632458	4.93e-05	-0.0056908	0.31434	0.000141666	0.975482	-0.00114502	0.63133	-0.006581	0.000864143	0.00225868	0.225809	0.00285393	0.32261
SP3	cg03110996	-0.00267343	0.0355324	0.00434802	0.570659	-0.00279559	0.533929	-0.00230932	0.309555	-0.000899733	0.568496	0.000522261	0.795499	-0.000700396	0.772101
SP3	cg03131556	-0.00176992	0.0898807	-0.00343544	0.588475	-0.00346245	0.281911	-0.00094972	0.618695	-0.000397016	0.698358	0.000790909	0.620467	-0.00289084	0.146615
SP3	cg03135704	-0.000624806	0.16726	-0.000387316	0.859286	0.000717605	0.476019	-0.00114873	0.117749	0.00106342	0.0589556	0.000761972	0.146342	-0.00184608	0.0311618
SP3	cg03149958	-0.000699283	0.554356	-0.00347952	0.505256	-0.00231181	0.600078	-0.00050346	0.83022	0.000514194	0.684634	0.00028293	0.885394	-0.00301254	0.181201
SP3	cg03183354	0.000999801	0.384554	-0.00703771	0.154996	-0.000637863	0.809202	0.00264813	0.232987	-0.000470522	0.704619	0.000220389	0.861575	0.00237048	0.286636
SP3	cg03209720	-0.00329101	0.00538676	-0.00374427	0.189267	-0.00472016	0.202795	-0.00255754	0.209452	-0.00174843	0.186183	0.000807991	0.588848	-0.00388592	0.0849864
SP3	cg03227037	0.0036541	0.00123567	-0.00320601	0.451317	-7.66e-05	0.982244	0.00406427	0.0262383	-7.7e-05	0.95598	-0.000404841	0.795147	0.00375632	0.0686489
SP3	cg03237401	0.00170798	0.232705	-0.0107489	0.212203	-0.00265357	0.536926	0.00252105	0.340025	-0.000172758	0.922188	0.00249202	0.276005	0.00243108	0.378608
SP3	cg03258567	-0.00508971	0.00486804	-0.00697223	0.54133	-0.00641948	0.266908	-0.00492962	0.106814	-0.00188776	0.388203	0.00301357	0.269183	-0.00671322	0.0499646
SP3	cg03260458	-0.00272182	0.0189368	-0.000876723	0.873238	-0.00629066	0.0175129	-0.00403587	0.0565885	-3.26e-05	0.981929	-0.00271207	0.0821348	-0.0036836	0.0978047
SP3	cg03301498	-0.00454057	0.000228835	-0.00214935	0.587995	-0.0103931	0.0116508	-0.0045635	0.0236418	-0.00268079	0.065102	-0.000770799	0.634473	-0.00413637	0.0783602
SP3	cg03306641	-0.00300258	0.0425622	0.00687928	0.309155	-0.00597926	0.312544	-0.00472647	0.0939946	0.00101138	0.523019	-0.00118808	0.623046	-0.00461872	0.102965
SP3	cg03310874	-0.00242258	0.130166	-0.00395958	0.57353	-0.00811065	0.0917016	-0.00180278	0.48936	0.000120322	0.94881	0.00132697	0.537515	-0.00474559	0.118794
SP3	cg03313180	-0.00321999	0.0066752	-0.00336396	0.509462	-0.00416926	0.272032	-0.00284954	0.15979	-0.00229759	0.0821089	0.00104445	0.512796	-0.00309926	0.172222
SP3	cg03315921	0.00145141	0.310623	-0.00749289	0.177941	-0.0052909	0.224061	0.00379206	0.12388	-0.00291468	0.106148	-0.00236778	0.233964	0.00588922	0.0311713
SP3	cg03318414	0.000165145	0.850621	0.00110893	0.725672	0.00284703	0.261268	0.00327535	0.0217325	-0.00261217	0.0231391	0.000620288	0.600734	0.00608738	0.000289222
SP3	cg03331238	-0.0031954	0.0204139	-0.00476566	0.234039	-0.00554429	0.183377	-0.00217941	0.341768	-0.00279422	0.0772403	0.000307784	0.853969	-0.00250245	0.344839
SP3	cg03361738	-0.0050546	0.00609557	-0.0106249	0.239897	-0.00315291	0.600784	-0.00381276	0.214393	-0.00311915	0.140678	0.00336577	0.202622	-0.00477809	0.170156
SP3	cg03362418	-0.00328186	0.000991394	-0.00282208	0.4672	-0.00339521	0.155339	-0.00272708	0.0843358	-0.000955007	0.449905	-0.000258196	0.806799	-0.00204039	0.263482
SP3	cg03386675	-0.0040011	0.00244137	0.00718957	0.115536	0.0010557	0.663591	-0.00337798	0.0785757	-0.000358318	0.827566	0.000264011	0.83713	-0.00169412	0.462345
SP3	cg03402112	-0.000325288	0.710587	0.00127716	0.822331	-0.00220385	0.281856	0.00178904	0.186496	-0.00366293	0.00291624	-0.00157139	0.152289	0.00621742	0.000172143
SP3	cg03425812	-0.0105526	0.00619094	0.0231157	0.206225	0.00730321	0.467694	-0.00890916	0.226975	-0.00036127	0.916801	0.00201062	0.697132	-0.00725855	0.283429
SP3	cg03434660	0.000579025	0.207529	-0.000447241	0.870131	2.88e-05	0.986566	0.000194246	0.807376	0.00025112	0.658131	-9.66e-05	0.894803	-8.26e-05	0.923397
SP3	cg03515040	0.00109277	0.349317	-0.00097341	0.856047	0.000960665	0.744503	0.00489989	0.007764	-0.00319198	0.0383857	-0.00112395	0.425362	0.00809785	0.000288673
SP3	cg03526142	-0.00027704	0.857355	-0.00595162	0.140476	0.000593524	0.895237	-0.00145005	0.602252	0.00123676	0.510639	0.000850536	0.646627	-0.002297	0.441883
SP3	cg03546163	-0.00660034	0.0133824	0.0143243	0.429093	0.00683198	0.395826	-0.00526262	0.299829	-0.00257038	0.30843	0.00494626	0.23231	-0.00287476	0.552965
SP3	cg03584763	0.00102682	0.401133	-0.000658905	0.91579	0.0031047	0.428042	0.00301719	0.119955	-0.0035981	0.0230541	0.000577309	0.736441	0.00734268	0.0012019
SP3	cg03587597	-0.00121888	0.0160827	0.00239122	0.17947	-0.00133248	0.63166	-0.001379	0.212462	-0.00048255	0.209881	-0.000979968	0.369659	-0.00111144	0.250633
SP3	cg03607951	-0.0173794	1.47e-06	0.0169757	0.321226	0.00382377	0.662576	-0.0144456	0.0211507	-0.00447378	0.0466154	0.00678538	0.131685	-0.0127971	0.0261826
SP3	cg03610527	-0.00315018	0.0130842	-0.00485192	0.188883	-0.00497212	0.221025	-0.00213139	0.318963	-0.00189098	0.154036	0.000569384	0.727183	-0.00343677	0.15411
SP3	cg03699074	-0.00222436	0.0170708	0.00518028	0.272373	-0.00352107	0.109914	-0.00470956	0.0040907	0.00111335	0.348457	0.00014193	0.902903	-0.00498586	0.00491867
SP3	cg03702171	0.00361932	0.00216237	0.012415	0.0309773	0.00234626	0.501283	0.00236007	0.243621	0.0017462	0.196585	-0.00356453	0.0221976	0.00328451	0.137258
SP3	cg03732020	0.00190356	0.0618596	-0.00791412	0.115109	-0.000924431	0.812546	0.00248164	0.170653	0.000365092	0.762561	-0.000391827	0.816634	0.00101406	0.603416
SP3	cg03753191	-0.00335264	0.000664768	0.00167191	0.776275	-0.000209705	0.934898	-0.00430794	0.0220676	0.000361581	0.670709	0.00126074	0.338262	-0.00371441	0.040954
SP3	cg03755158	-0.00154518	0.0187823	0.00616483	0.122232	-0.00113056	0.565399	-0.000591405	0.607595	-0.000941814	0.236822	-0.00118033	0.200928	7.78e-05	0.94924
SP3	cg03763873	-0.00357071	0.00534518	0.00122658	0.31006	-0.000270075	0.88586	-0.00253602	0.108727	0.000270228	0.882707	0.00104302	0.207798	-0.00268371	0.23822
SP3	cg03811829	-0.00379906	0.0313088	0.0122005	0.09967	-0.00212342	0.712924	-0.00221801	0.502852	-0.000272767	0.877086	-0.00301166	0.23341	-0.00079936	0.802155
SP3	cg03815962	-0.00627274	3.12e-05	-0.00763256	0.074736	-0.00592821	0.18398	-0.00389778	0.125969	-0.00607088	0.000289254	0.00237715	0.207167	-0.00183512	0.522811
SP3	cg03848588	-0.0024459	0.00053105	0.0025331	0.578084	-0.00151093	0.686367	-0.0017825	0.243851	-0.00125656	0.0125904	0.000446748	0.770032	-0.000618071	0.637861
SP3	cg03857571	-0.000713079	0.0150539	0.00127861	0.228876	-5.18e-05	0.926389	-0.000575716	0.199463	6.64e-05	0.866469	0.000103934	0.735682	-0.000607699	0.261152
SP3	cg03879629	-0.00605246	0.00529917	-0.000232022	0.98463	0.00095687	0.887846	-0.00708782	0.0697313	-0.000168179	0.945098	0.0027355	0.402765	-0.00809065	0.0461526
SP3	cg03883939	0.00131428	0.226765	0.00335768	0.616911	-0.00162538	0.554264	0.00343765	0.0540033	-0.00262631	0.0691048	-0.00239841	0.0841059	0.00647251	0.00186097
SP3	cg03981685	0.00128341	0.234859	-0.00268172	0.552492	0.00388743	0.276124	0.00481602	0.00956678	-0.00239463	0.0772377	0.000218745	0.892329	0.00617294	0.00274468
SP3	cg03999165	-0.000500542	0.54678	-4.22e-05	0.991585	-0.000137288	0.951101	0.000813149	0.539837	-0.00282242	0.0119889	-0.000624605	0.577026	0.00320187	0.0453169
SP3	cg04181189	-0.000672732	0.352517	0.00333398	0.365496	0.000539804	0.799518	0.000516967	0.65702	-0.00262844	0.00567936	-6.1e-06	0.995151	0.00259373	0.0605653
SP3	cg04195852	-0.00403741	0.00771432	-0.00252401	0.610751	-0.0060403	0.20866	-0.00366394	0.147613	-0.0016826	0.33999	0.00052552	0.784611	-0.00472186	0.103306
SP3	cg04200578	0.0013255	0.149504	0.00391288	0.249614	-0.00429912	0.122929	0.00248077	0.0968901	-0.00115242	0.334722	-0.00339301	0.00683636	0.00344333	0.0515468
SP3	cg04222728	-0.00545539	9.23e-05	-0.0077755	0.429164	-0.00901265	0.0914171	-0.00699578	0.00734005	-0.00184231	0.240918	0.0015881	0.524929	-0.0049962	0.0580876
SP3	cg04253214	-0.00803375	0.00137599	0.00692751	0.689126	-0.00737898	0.291734	-0.00821765	0.0586355	-0.00398716	0.157987	0.000138555	0.97012	-0.00686793	0.145531
SP3	cg04268125	-0.0118014	0.000122137	0.0130355	0.6089	0.000254417	0.978997	-0.0131999	0.0381726	-0.00127385	0.576242	0.00263889	0.61386	-0.0102399	0.065695
SP3	cg04287259	0.00193982	0.0274133	-0.000348908	0.927369	0.00398992	0.125941	0.00324404	0.0341798	-0.00013623	0.897038	-0.000750404	0.526784	0.00421269	0.0109603
SP3	cg04315688	-0.00257187	0.0148682	-0.00262707	0.451332	-0.00329944	0.300739	-0.000775638	0.658114	-0.00269137	0.0329796	-0.000122326	0.92323	-0.000424148	0.834532
SP3	cg04316051	0.00153105	0.029936	0.00144849	0.688448	0.00191372	0.341507	0.00114665	0.299684	2.81e-05	0.974395	8.03e-05	0.93185	0.00204234	0.1064
SP3	cg04318494	0.00112655	0.182918	-0.00264249	0.537386	-0.00235276	0.333468	0.00168	0.243984	-0.00128472	0.203769	-0.00107847	0.319536	0.0044909	0.00438111
SP3	cg04326337	0.00118104	0.219292	-0.0019582	0.635083	0.00381175	0.116712	0.00251022	0.103213	-0.000573379	0.670534	0.00169473	0.182048	0.00279672	0.129212
SP3	cg04415310	0.000693833	0.670765	-0.00225461	0.805737	0.000668108	0.890225	0.0036601	0.185283	-0.00406174	0.0321438	-0.000868409	0.705723	0.00830567	0.0059315
SP3	cg04436907	-0.00107869	0.123014	-0.00141108	0.646918	-0.00102446	0.583254	-0.00236014	0.0326747	0.000336836	0.724961	0.000709518	0.393012	-0.00189593	0.155877
SP3	cg04453669	-0.00267252	0.0343763	-0.002214	0.560483	-0.00333184	0.367541	-0.000898733	0.676752	-0.00179677	0.202217	0.00157055	0.33512	-0.00201886	0.403213
SP3	cg04582010	-0.00582481	0.00726131	0.0191541	0.125589	-0.00165879	0.797753	-0.00568586	0.171189	-0.00165156	0.441242	0.0010284	0.748288	-0.00246016	0.542018
SP3	cg04590344	-0.00496857	0.00211576	-0.00611063	0.19732	-0.00134144	0.809094	-0.00153682	0.591452	-0.00512389	0.00293797	0.00219164	0.327641	-0.00139269	0.651694
SP3	cg04605308	-0.00293049	0.00414145	-0.000856682	0.788188	-0.00446416	0.140421	-0.00229113	0.175616	-0.00211828	0.084571	0.000298744	0.818882	-0.00121233	0.535191
SP3	cg04663080	0.00311137	0.00673446	-0.00501416	0.410616	0.00320894	0.342203	0.00283337	0.131942	0.000996792	0.506177	1.45e-06	0.999288	0.000990954	0.647462
SP3	cg04683763	-0.00273762	0.00899355	-0.00479956	0.222076	-0.00171491	0.585	-0.00278694	0.123068	-0.00168765	0.172202	0.00167864	0.219397	-0.00285783	0.155985
SP3	cg04708790	0.000993878	0.0801991	0.000359114	0.901878	-0.00196355	0.187919	-0.000444237	0.608022	0.000596513	0.43062	-0.000631743	0.371235	-0.000428259	0.676656
SP3	cg04752731	-0.000126272	0.900411	-0.00863702	0.138197	-0.00361738	0.256638	-0.00107407	0.553414	-0.000652625	0.583198	-0.000878689	0.547442	0.000638032	0.736482
SP3	cg04757806	-0.00210598	0.0191707	-0.00337902	0.485562	-0.00386976	0.0840433	-0.00251906	0.112143	0.000150476	0.864457	0.00155738	0.230682	-0.0052052	0.00218243
SP3	cg04788999	-0.00494855	0.021118	0.0217255	0.0504584	-0.000663677	0.915945	-0.000930022	0.802012	-0.00118947	0.589866	-0.00321618	0.301802	6.49e-05	0.986154
SP3	cg04799410	-0.00453464	0.0257426	-0.00840359	0.393849	-0.0101759	0.10863	-0.0106058	0.00178721	0.000963082	0.715996	0.00228345	0.421725	-0.0101877	0.00869393
SP3	cg04816140	-0.00359335	0.0117177	-0.00184375	0.722807	-0.000827953	0.762959	-0.00236517	0.228141	-0.00137975	0.486823	0.00173051	0.23841	-0.0023236	0.387446
SP3	cg04831656	0.00117209	0.390915	-0.0171034	0.0455548	0.0013492	0.757013	-0.000725065	0.761301	0.000103109	0.949789	0.00405913	0.043901	-0.00208069	0.423474
SP3	cg04858164	-0.00544409	0.00778251	-0.00122156	0.854904	-0.0057795	0.335947	-0.00284612	0.405116	-0.00455138	0.0311816	0.000954858	0.701197	-0.00291623	0.456209
SP3	cg04880620	-0.00438946	0.000324344	0.00198503	0.802716	-0.00153485	0.674636	-0.00542221	0.0196233	-0.000157222	0.876431	0.00049304	0.77863	-0.00401385	0.0653978
SP3	cg04926108	-0.00409462	0.00578518	-0.000200668	0.96054	-0.0072133	0.119506	-0.0027939	0.252418	-0.00265288	0.123948	-0.000472692	0.802626	-0.00234035	0.410343
SP3	cg04927537	-0.00592486	0.0134243	0.00645838	0.652993	0.00521695	0.462571	-0.00668905	0.139957	-0.000119818	0.959939	0.00294152	0.399151	-0.00638908	0.142967
SP3	cg04986899	0.0014467	0.0579537	0.00315791	0.515156	0.00213912	0.31772	0.00274829	0.0404956	-0.000738915	0.384607	-0.000582223	0.571786	0.003952	0.00562467
SP3	cg04987734	0.00317095	0.0167344	-0.000815088	0.887241	0.0054888	0.108514	0.00446729	0.0286808	-0.000331607	0.844957	-0.000241802	0.883889	0.00571869	0.0191475
SP3	cg05009902	-0.00329586	0.0041291	0.0087777	0.0768485	-0.00753585	0.0277896	-0.00506476	0.0106902	0.000304333	0.831282	-0.00236188	0.123596	-0.00432566	0.0457169
SP3	cg05059480	-0.00319464	0.0102188	-0.00625267	0.183922	-0.00159223	0.565634	-0.00164046	0.418866	-0.00211459	0.148541	0.00268106	0.0656115	-0.00247899	0.297718
SP3	cg05186879	-0.00246429	0.022998	0.00562164	0.196546	-0.00388357	0.195537	-0.00326043	0.0862127	-0.000395417	0.767578	-0.000486007	0.722534	-0.0042961	0.0355288
SP3	cg05229803	-0.00349039	0.000296933	-0.00434079	0.263917	-0.00291909	0.154018	-0.00369046	0.0232644	-0.00189618	0.0960613	0.0019703	0.062612	-0.00329779	0.071166
SP3	cg05257202	0.00430325	0.000587883	-0.00454779	0.426544	0.00449203	0.165307	0.00328887	0.0925207	0.00272557	0.0578185	5.67e-05	0.971795	0.0040036	0.0804282
SP3	cg05296619	-0.0032254	0.00660699	-0.00588667	0.233129	-0.00406296	0.27187	-0.00296006	0.14136	-0.00204062	0.133663	0.00171094	0.29591	-0.00302583	0.184369
SP3	cg05309505	-0.000619838	0.00045116	1.83e-05	0.986625	-0.000357561	0.569535	-0.000721402	0.0338491	-0.000170481	0.283855	0.000212188	0.50726	-0.00047208	0.150828
SP3	cg05345476	-0.00315454	0.00036826	-0.00637437	0.31505	-0.00465068	0.140835	-0.0043621	0.0101945	-0.00061097	0.505723	0.00069238	0.665357	-0.00395253	0.0171551
SP3	cg05381960	0.0015917	0.208716	-0.00639064	0.256754	0.000942099	0.794221	0.00251728	0.245416	-0.000300706	0.85158	0.00118108	0.446236	0.00252279	0.296196
SP3	cg05432003	-0.00377121	0.00997163	0.00770268	0.163058	0.000893404	0.855573	-0.00321649	0.240569	-0.00278415	0.0911994	0.00216852	0.299699	0.00170342	0.542906
SP3	cg05439368	-0.0029238	0.0273109	0.00716869	0.391854	0.00184215	0.557067	-0.000554402	0.819891	-0.00209019	0.176905	-0.00145215	0.411946	0.000982957	0.692153
SP3	cg05464506	0.00242979	0.0391689	0.00793004	0.0134137	0.0035323	0.262841	0.00228808	0.233234	5.31e-05	0.970113	-0.00305559	0.0406341	0.00390577	0.0808892
SP3	cg05475649	-0.00448005	0.0767741	0.0194731	0.250911	0.00897688	0.243114	-0.00397961	0.441608	0.00207059	0.291008	0.000845212	0.837899	-0.00587597	0.20309
SP3	cg05520259	-2.26e-06	0.998907	-0.00614433	0.496894	-0.00366868	0.513242	0.000286754	0.916985	-0.00276265	0.186798	9.85e-05	0.968091	0.00373898	0.234362
SP3	cg05523603	-0.00766241	9.97e-06	0.00860754	0.383119	-0.00365537	0.509383	-0.00804157	0.0161298	-0.0013682	0.31474	0.00212051	0.455248	-0.0072475	0.0168666
SP3	cg05543179	0.000523755	0.644862	0.00214672	0.712275	-0.00162159	0.593559	0.00218608	0.274296	-0.00310437	0.0221719	-0.00114314	0.450091	0.00494739	0.0219493
SP3	cg05543864	-0.00350105	8.64e-05	0.00693684	0.184853	-0.00288265	0.243432	-0.0020253	0.176438	-0.00264248	0.0180093	-0.000897569	0.473139	-0.000322548	0.845295
SP3	cg05549304	-0.000701638	0.61413	-0.0125351	0.0498861	-0.00148839	0.713874	0.00104322	0.629075	-0.00222481	0.256239	0.00215485	0.23502	0.0020577	0.445136
SP3	cg05552874	-0.0169051	9.28e-06	0.0273743	0.156881	0.00444824	0.689783	-0.0132796	0.0596588	-0.00361318	0.0635883	0.00595123	0.291547	-0.0106109	0.0891571
SP3	cg05566585	-0.00502036	0.0013413	-0.001915	0.615475	-0.00537405	0.282527	-0.00364094	0.162096	-0.00364581	0.0437258	0.00149286	0.457046	-0.00295108	0.322235
SP3	cg05626226	0.00371274	0.00492229	-0.0113785	0.167446	-0.00166332	0.624552	0.0038639	0.109479	0.00167269	0.288275	-0.000160437	0.933979	0.00224325	0.365932
SP3	cg05694292	-0.00325795	0.00465208	-0.00408014	0.320387	-0.00439959	0.186859	-0.00262387	0.163557	-0.00217648	0.10807	0.000620589	0.656627	-0.00292147	0.183719
SP3	cg05696877	-0.0278201	1.29e-06	0.0482825	0.08926	0.00445262	0.569583	-0.0201639	0.0346897	-0.00641272	0.0435235	0.0056878	0.332754	-0.0142977	0.0949596
SP3	cg05773425	0.00317366	0.0282317	-0.00462438	0.578963	0.00585955	0.0952453	0.00730995	0.00238826	-0.00164999	0.358436	0.00146043	0.440995	0.00612309	0.0271708
SP3	cg05776323	0.0018688	0.0860087	-0.000403147	0.91484	0.000407366	0.897576	0.00146901	0.416468	0.00019927	0.878812	-0.000313109	0.827742	0.00392391	0.0544107
