## Supplementary Table 25 for "The Lupus Epigenome Relates to Genetics, Transcription and Serological Profiles with Dependency on Molecular Subtypes and Informs Drug Discovery" (part 15 of 19)

### Sheet: SupTable27.TFact.met (continued)
Supplementary Table 25: TF-methylation
SP3	cg05822888	-0.00361937	0.00607748	0.0083139	0.100032	-0.00509699	0.190451	-0.00289464	0.224008	-0.00313226	0.050844	0.000572988	0.748824	-0.00209545	0.404934
SP3	cg05857980	-0.00350337	0.00344721	-0.00415439	0.379586	-0.00339179	0.300837	-0.00223274	0.26772	-0.0026528	0.0495142	0.00120768	0.420732	-0.00241242	0.29089
SP3	cg05883128	-0.0107048	3.97e-05	0.023705	0.058759	0.00417673	0.63203	-0.00854028	0.0971386	-0.00284708	0.0508344	0.00345555	0.408977	-0.00482897	0.271283
SP3	cg05892222	-0.0025635	0.027535	0.00954879	0.142878	0.00187486	0.586391	-0.002767	0.17974	0.0004906	0.710254	0.00153256	0.386287	-0.00464796	0.0312349
SP3	cg05901971	0.001767	0.211212	-0.00587245	0.500481	0.00410324	0.262801	0.00117861	0.628358	-0.000618808	0.727067	0.00258172	0.170745	0.00393075	0.142392
SP3	cg05919238	-0.00407825	0.00855943	0.00309582	0.648376	-0.00186083	0.682313	-0.00059268	0.822911	-0.00423929	0.00851118	0.000571453	0.774846	-8.22e-05	0.977815
SP3	cg05920196	0.000533798	0.561594	-0.000944092	0.86555	0.00173219	0.418372	0.0025017	0.0995989	-0.00227457	0.0420435	0.000395942	0.754983	0.00473416	0.00639975
SP3	cg05941525	0.000482991	0.714535	-0.00386715	0.481342	0.00406002	0.30258	0.00373806	0.0767024	-0.00478115	0.00440561	0.00193487	0.271297	0.00952243	0.000132186
SP3	cg05948127	0.00126137	0.498029	-0.00791311	0.348534	-0.00505283	0.311818	0.00192076	0.550762	-0.000899193	0.685683	-0.00180177	0.462879	0.00235879	0.510047
SP3	cg05954120	-0.00354358	0.00228354	-0.00604485	0.261338	-0.00398347	0.26755	-0.00304827	0.123298	-0.00227161	0.0894165	0.00126763	0.428491	-0.00289201	0.191069
SP3	cg05957567	0.00100911	0.275129	0.00639319	0.0940489	-0.00456389	0.0916276	0.000952964	0.530016	-0.000829752	0.486726	-0.00257555	0.0390603	0.00168357	0.335931
SP3	cg05981711	0.00130892	0.0260877	-0.00145443	0.498203	0.00365289	0.0371919	0.00236462	0.0181817	-0.000490575	0.49897	0.000693689	0.36346	0.00157818	0.155384
SP3	cg05994974	-0.00788421	0.00278035	0.00709839	0.254332	0.000980721	0.849726	-0.00510964	0.181548	-0.00110518	0.742266	0.00463585	0.0577131	-0.00442858	0.338847
SP3	cg05995267	0.000116918	0.827315	-0.00104302	0.51453	-0.00304536	0.0374748	-0.000401245	0.646553	-0.000120075	0.858005	-0.000806141	0.187738	-0.000524453	0.607387
SP3	cg06033320	-0.00939598	0.0026772	0.0207949	0.110622	-0.00589134	0.634081	-0.0131943	0.0484365	0.00059137	0.781219	-0.00159299	0.780156	-0.0112914	0.0525732
SP3	cg06060286	0.00124319	0.171041	-0.000460573	0.923952	-0.000377292	0.878384	0.0017257	0.257926	-0.00051234	0.658909	0.000266241	0.810902	0.00183637	0.285682
SP3	cg06064964	0.0010757	0.0416054	-0.00251946	0.168765	4.48e-05	0.986296	0.00162479	0.144331	-6.22e-05	0.870746	-0.000412351	0.684684	0.000572481	0.557872
SP3	cg06066676	-0.00287863	0.000187189	0.00272576	0.511395	-0.00444411	0.0602994	-0.00270864	0.0315058	-0.00188116	0.0634957	-0.000753197	0.501954	-0.000500257	0.730162
SP3	cg06070496	-0.00164042	0.12897	-0.00542823	0.281992	-0.000430447	0.884356	-0.000733213	0.696961	-0.00285351	0.0392404	7.26e-05	0.957972	0.00233304	0.262407
SP3	cg06085204	-0.0023542	0.00752034	-0.00453533	0.15559	0.00021312	0.888852	-0.00211117	0.0616611	0.000194857	0.872432	0.00156401	0.0610777	-0.0012768	0.42293
SP3	cg06096336	0.00489253	0.00238694	-0.00739573	0.282819	0.001951	0.646316	0.00654137	0.0183363	0.0010209	0.614515	-0.00242944	0.235518	0.00545864	0.0743575
SP3	cg06115314	0.0023341	0.0921489	-0.0107766	0.11061	-0.00691602	0.0506092	0.000671811	0.769365	0.00020764	0.904261	-0.00175291	0.340469	0.000402447	0.876249
SP3	cg06120302	-0.00152805	0.00106124	-0.000564161	0.674269	-0.000212273	0.856658	-0.00162245	0.0220564	-0.000260277	0.660415	0.000651651	0.19629	-0.00097844	0.252635
SP3	cg06122613	0.00099512	0.461886	1.45e-05	0.997523	0.000583366	0.87531	0.00512006	0.0200705	-0.00172836	0.321477	-0.00110158	0.505641	0.00542081	0.0381425
SP3	cg06146977	0.00107453	0.0353102	0.00165877	0.383287	-0.000632877	0.637726	0.000453356	0.575555	0.000462668	0.489496	-0.00057088	0.347472	0.000168364	0.859439
SP3	cg06168856	-0.00459047	0.00175731	0.00510239	0.495581	-0.0023214	0.634963	-0.00744079	0.00753558	-0.000669594	0.671	0.00048661	0.829457	-0.00471101	0.0891401
SP3	cg06188083	-0.0141605	2.97e-05	0.0263412	0.178072	-0.00363224	0.719488	-0.0156169	0.0194802	-0.00176552	0.362694	0.00114433	0.830387	-0.0123421	0.0370206
SP3	cg06195428	-0.00404102	0.00310944	-0.00512294	0.267635	-0.00417433	0.320502	-0.00281196	0.220484	-0.003212	0.0408898	0.00198081	0.256073	-0.00191647	0.462431
SP3	cg06279230	-0.00307983	0.0119122	-0.00585542	0.192389	-0.00350144	0.290942	-0.00278318	0.167669	-0.000868647	0.54007	0.00259354	0.0952722	-0.00359343	0.125908
SP3	cg06312004	0.00203349	0.133356	-0.00527558	0.310337	-0.000522377	0.893832	0.00171692	0.454144	-0.000335275	0.834675	-0.00267885	0.188617	0.00423629	0.0946072
SP3	cg06343740	0.00235114	0.0641888	0.00396704	0.554067	0.00195996	0.61647	0.00317835	0.12382	-0.000567282	0.731334	-0.00156442	0.384391	0.00403462	0.0965
SP3	cg06376949	-0.00522513	0.000459419	-0.00802733	0.209257	0.000414829	0.903305	-0.00375433	0.116295	-0.00238638	0.199447	0.00268735	0.133695	-0.000377176	0.892211
SP3	cg06388937	0.000995048	0.226008	0.00487016	0.198184	0.00261267	0.303661	0.000913513	0.510589	-0.0004187	0.668818	-0.000105964	0.928262	0.00202658	0.183012
SP3	cg06400288	0.000458465	0.683592	-0.0104816	0.240393	0.00012426	0.968281	0.00260914	0.235879	-0.00196547	0.0925061	-5.39e-05	0.977449	0.00293405	0.175328
SP3	cg06402858	0.00123711	0.391106	0.00642291	0.328759	-0.00415753	0.202184	0.00027235	0.903531	-0.00047616	0.805432	-0.00522758	0.00349986	0.00303616	0.260092
SP3	cg06414580	0.000502218	0.583628	-0.000839662	0.803928	0.000865365	0.683634	0.0019082	0.158491	-0.00144402	0.257204	-0.00035945	0.726739	0.00228972	0.190062
SP3	cg06465076	-0.00370741	0.0719808	-0.00546703	0.262497	-0.00183962	0.759047	-0.00144936	0.659201	-0.00220352	0.333967	0.00295413	0.220601	-0.00388981	0.321948
SP3	cg06473288	-3.23e-05	0.972283	-0.00166127	0.638853	-0.00124711	0.642064	-0.00161837	0.282411	0.00180945	0.159207	-3.82e-05	0.972311	-0.00226865	0.206723
SP3	cg06484123	0.00543789	0.0334606	-0.0153053	0.370525	0.00338686	0.643001	0.0095244	0.032455	-0.00112693	0.728575	-0.000361674	0.922692	0.0110737	0.0239844
SP3	cg06562969	-0.00962881	0.000400975	0.0140652	0.320022	0.00216176	0.796584	-0.0127414	0.0210348	0.00185758	0.277696	0.00267259	0.538995	-0.012721	0.00853321
SP3	cg06587767	-0.00433928	0.00811571	-0.00139915	0.78491	-0.00686359	0.256641	-0.00666034	0.0259793	-0.00206069	0.287711	8.69e-05	0.972405	-0.00749146	0.0161684
SP3	cg06603074	-0.0038453	0.00660717	0.0161514	0.0319729	0.00147894	0.76147	-0.00359149	0.176681	-0.00104356	0.530292	-0.000225978	0.916848	-0.00208082	0.441366
SP3	cg06617406	-0.00237544	0.0775623	-0.00274422	0.545629	-0.00404527	0.322853	-0.00136813	0.531063	-0.00170732	0.284497	0.0007684	0.638449	-0.00292065	0.258685
SP3	cg06650861	-0.00199713	0.0587646	0.00779024	0.0483386	0.0032863	0.437581	-0.000836662	0.7004	-0.000468001	0.536918	0.00168184	0.356068	0.00131478	0.502369
SP3	cg06708931	-0.00358838	0.00707661	0.00544287	0.276374	0.00202208	0.767423	-0.00275344	0.359625	-0.00116745	0.0178712	0.000377769	0.886444	-0.00110525	0.654577
SP3	cg06712932	0.000617044	0.678003	-0.00362751	0.669383	-0.000878916	0.836513	0.00212673	0.406011	-0.000788553	0.67567	-0.00111163	0.597182	0.00305147	0.28656
SP3	cg06716655	-0.00806891	5.7e-06	0.00807478	0.274426	0.000622618	0.774016	-0.00700273	0.0125069	-0.00159245	0.363765	0.00239697	0.160092	-0.00459441	0.125503
SP3	cg06806891	-0.0030364	0.0064111	-0.00182619	0.611081	-0.00420946	0.162801	-0.00228857	0.243728	-0.00185468	0.127119	0.00123622	0.339606	-0.00208494	0.328436
SP3	cg06829760	1.42e-05	0.987441	-0.00126464	0.772562	-0.00293208	0.270728	-0.00223787	0.146518	0.000708722	0.525591	-0.00040194	0.74257	-0.0028606	0.090884
SP3	cg06869619	-0.00458904	1.25e-07	0.00198339	0.689642	-0.00620502	0.0292836	-0.00547126	0.000274807	-0.0025175	0.0186505	-0.000305603	0.819841	-0.00256659	0.106271
SP3	cg06872019	0.000502681	0.679749	-0.00134961	0.801945	-0.00469371	0.214784	-2.91e-05	0.987874	-0.000702592	0.656943	-0.00152122	0.366611	-0.000371675	0.87286
SP3	cg06909315	-0.00159397	0.181367	0.00595283	0.238803	0.000375731	0.924089	-0.00101679	0.640019	-0.00098091	0.487162	-0.000678233	0.699766	0.000908186	0.689616
SP3	cg06981309	-0.0110255	1.85e-05	0.0153327	0.140357	0.00514672	0.440137	-0.00854709	0.0574562	-0.00312673	0.0735382	0.00711078	0.0392062	-0.00731869	0.0818667
SP3	cg07026925	-0.00275433	0.00756693	0.00396362	0.496901	-0.000521049	0.873342	-0.000722995	0.686022	-0.00194343	0.111681	0.000250933	0.869067	1.37e-05	0.994381
SP3	cg07082452	-0.00206102	0.0748097	0.00550693	0.330392	-0.00193071	0.533565	-0.000575453	0.775672	-0.000363536	0.759269	0.000435921	0.78285	-0.002087	0.34011
SP3	cg07095530	-0.00227692	0.0568021	-0.00427622	0.474873	-0.00563485	0.0743172	-0.00254345	0.214973	-9.98e-05	0.933274	0.00238854	0.149554	-0.00588833	0.00934405
SP3	cg07107453	-0.00196673	0.336688	0.00585154	0.49544	0.00702763	0.306747	0.0030833	0.36746	0.000450728	0.858745	0.00201068	0.487972	-0.00175767	0.649422
SP3	cg07123796	-0.00513986	0.000145547	-0.0032599	0.552173	-0.00549992	0.283363	-0.00422947	0.0521295	-0.00346056	0.0316203	-0.00101185	0.629392	-0.00315109	0.219825
SP3	cg07188863	-0.00281474	0.0142034	0.00152107	0.629462	-0.00385599	0.280409	-0.00135939	0.480307	-0.00221243	0.102526	0.000505305	0.7342	-0.00110414	0.61566
SP3	cg07195105	-0.00099605	0.534826	-0.000120277	0.982021	-0.00397781	0.408974	2.85e-05	0.991256	-0.00277668	0.164511	-0.00174644	0.388979	0.00191454	0.536087
SP3	cg07253769	0.00420436	0.000827937	0.00308409	0.627097	-0.00147165	0.675427	0.00493579	0.0267345	0.000582734	0.672714	-0.00414393	0.0134703	0.00421235	0.0712853
SP3	cg07268124	-0.000296061	0.836341	0.00170518	0.816764	0.00538144	0.233793	-0.00122281	0.659459	0.00220636	0.169251	0.00158485	0.484988	-0.00327658	0.229989
SP3	cg07276449	-0.00321049	0.00895099	-0.000297482	0.922558	-0.000472965	0.858199	-0.000413245	0.817666	-0.00313691	0.0405838	0.00114468	0.360531	0.000651089	0.780609
SP3	cg07293059	-0.00169164	0.165458	-0.00102571	0.748781	-0.00123176	0.729339	-0.000157818	0.93641	-0.00172501	0.217337	0.00119196	0.411429	-0.00172493	0.463429
SP3	cg07317117	0.00179344	0.0134964	-0.00125061	0.643849	0.000549666	0.796588	0.00145124	0.215625	0.000465382	0.612169	-0.000583583	0.55031	0.00114927	0.396073
SP3	cg07362849	-0.00550756	1.61e-06	0.000490183	0.920865	-0.00145783	0.596122	-0.00471041	0.0131066	-0.00175414	0.129919	0.00133107	0.32657	-0.00247802	0.216467
SP3	cg07413417	0.00207732	0.105236	-0.000530458	0.941874	-0.00342481	0.387819	0.00443304	0.0468401	-0.00174186	0.245735	-0.00123175	0.482949	0.0048656	0.0470778
SP3	cg07451531	0.0014575	0.128325	0.00330872	0.487285	-0.00288314	0.35955	0.00309386	0.0573495	-0.00114981	0.340281	-0.00242511	0.0804323	0.00356676	0.0503383
SP3	cg07474797	-0.00242597	0.0747973	0.000553536	0.938472	1.36e-05	0.997172	0.000331956	0.887759	-0.00241074	0.115652	0.00220162	0.219306	-0.00142004	0.58827
SP3	cg07573085	0.00397842	0.00517906	0.00963229	0.140862	-0.00424408	0.238734	0.00431417	0.0632816	0.000374889	0.837767	-0.00588944	0.00425384	0.00525642	0.0507002
SP3	cg07596065	-0.00244555	0.0118696	0.00438477	0.508701	-0.00578281	0.0724648	-0.00207977	0.254871	-0.00132572	0.243944	-0.00125208	0.43183	-0.00269046	0.143745
SP3	cg07624918	-0.00060314	0.63988	-0.0117847	0.0733168	-0.000814703	0.83424	0.00179556	0.359242	-0.00289318	0.111058	0.00131305	0.451102	0.00344608	0.166183
SP3	cg07660627	0.00146574	0.344809	-0.000611732	0.936595	-0.000973185	0.818346	0.00493548	0.0492452	-0.00299173	0.147613	-0.0026346	0.202913	0.00812804	0.00525103
SP3	cg07671185	-0.00510113	0.00315365	-0.0105369	0.0882781	-0.00378709	0.405874	-0.00320842	0.250962	-0.0038881	0.0548107	0.00338258	0.0835711	-0.00369741	0.26287
SP3	cg07732037	0.0066253	0.00179016	0.00291046	0.661212	0.000424716	0.948313	0.00599612	0.0875955	0.00131847	0.593598	-0.00634717	0.0347769	0.00822599	0.0355101
SP3	cg07759906	-0.0031275	0.00606042	-0.00141149	0.735183	-0.00379078	0.302889	-0.00121351	0.525722	-0.00243166	0.0654734	0.000515618	0.738472	-0.00129359	0.553847
SP3	cg07787977	0.00150014	0.244531	-0.0111154	0.0324775	-0.00669	0.07933	2.56e-05	0.99063	-0.00100477	0.495712	-0.00140623	0.463288	0.00217608	0.350595
SP3	cg07815522	-0.0188274	2.31e-05	0.0354333	0.155928	0.00343016	0.785181	-0.0161121	0.0598629	-0.0031876	0.0710222	0.00389077	0.540243	-0.0119375	0.0972189
SP3	cg07824155	-0.00200068	0.0368117	0.00118485	0.798806	-0.00433884	0.202369	-0.00284076	0.112001	-5.32e-05	0.961433	-0.00125187	0.390456	-0.00331599	0.0674983
SP3	cg07824483	-0.00327429	0.0241128	-0.0101977	0.0239006	-0.00346977	0.40753	-0.00162845	0.493085	-0.00160639	0.326989	0.00300164	0.0946179	-0.00351591	0.203129
SP3	cg07833467	-0.00226374	0.26971	0.00927892	0.459535	-0.000232379	0.976465	-0.00220563	0.558754	0.00221377	0.331602	0.00109321	0.765274	-0.00641017	0.0949252
SP3	cg07839313	-0.00278219	0.017157	0.00312002	0.595379	0.00430694	0.196507	-0.000260367	0.901583	-0.00103173	0.392046	0.00212375	0.200646	-1.12e-05	0.995739
SP3	cg07839457	-0.0143862	8.76e-05	0.0298146	0.0415101	0.00297442	0.691209	-0.0101833	0.105668	-0.00154397	0.567116	0.000735979	0.852149	-0.00887427	0.129522
SP3	cg07862320	0.000381305	0.786571	0.00717397	0.462253	0.000275776	0.940029	-0.000532635	0.836968	0.00162642	0.327864	-0.00196422	0.340078	0.000862047	0.7525
SP3	cg07871059	0.0021943	0.0014675	0.00111027	0.761041	0.00184639	0.502952	0.00198632	0.112578	0.00088244	0.252744	0.000198545	0.861443	0.00092626	0.468575
SP3	cg07878065	-0.00144464	0.0580597	0.00372947	0.263587	0.000137101	0.898126	-0.00118255	0.35252	0.000409684	0.655147	0.000487726	0.5047	-0.00247848	0.0840767
SP3	cg07957619	-0.00478182	1.28e-05	0.00378615	0.500483	-0.0052119	0.110394	-0.00420442	0.0193498	-0.00287111	0.0261728	0.000275385	0.863725	-0.00377888	0.0645874
SP3	cg08044454	-0.0032404	0.0258221	-0.00205396	0.660894	-0.00126426	0.76863	0.000316561	0.895172	-0.00323409	0.0673108	0.00188689	0.287007	0.000232946	0.933197
SP3	cg08084228	-0.00512276	5.56e-05	0.00298384	0.604875	-0.00598004	0.194306	-0.00380054	0.110519	-0.00415111	0.000971495	0.00127786	0.538093	-0.00311655	0.19035
SP3	cg08090640	-0.00123705	0.306957	0.00315831	0.535875	-0.00262366	0.564555	-0.00316451	0.168343	0.00192772	0.157715	-0.00107116	0.563162	-0.00412537	0.074545
SP3	cg08099136	-0.00358262	0.0335514	0.0139136	0.173491	0.00309561	0.465863	-0.0026206	0.396268	0.000145842	0.934104	0.000878429	0.70416	-0.00283701	0.35453
SP3	cg08122652	-0.0163946	1.58e-05	0.0222378	0.328952	0.00161072	0.890943	-0.0145804	0.0537832	-0.00384048	0.0101263	0.00223969	0.712567	-0.0103874	0.103996
SP3	cg08123045	0.00107307	0.433781	-0.000368458	0.962322	-0.00787036	0.0435668	-0.000392687	0.864293	0.00109458	0.553117	-0.00361519	0.0594706	0.00107053	0.686371
SP3	cg08188436	0.00127144	0.0877622	0.000853489	0.82245	0.00078785	0.717802	0.00270322	0.0209148	-0.000105376	0.918407	-0.000403462	0.67558	0.00237958	0.094799
SP3	cg08203231	0.00209884	0.198339	-0.0016133	0.85452	0.00414113	0.388407	0.00352017	0.17733	-0.00145223	0.479086	-0.000844423	0.701331	0.00539919	0.080099
SP3	cg08215318	-0.00327281	0.0373994	-0.0109117	0.106072	0.00035166	0.908038	-0.00113423	0.671	-0.00141468	0.412418	0.00575014	0.00500117	-0.00326333	0.272754
SP3	cg08244262	0.000168968	0.470289	0.000252725	0.752538	-0.000361445	0.419995	0.000315201	0.350844	0.000703114	0.0361902	0.000108815	0.672763	-0.000559753	0.200184
SP3	cg08293124	-0.00202194	0.0932675	-0.00512032	0.256688	-0.00218052	0.523863	-0.00122361	0.556597	0.000283474	0.824092	0.00151624	0.320928	-0.00367609	0.109568
SP3	cg08293824	-0.00558709	0.00332298	0.00211678	0.858371	-0.00168184	0.770842	-0.00538725	0.110085	-0.00234837	0.326075	0.00227487	0.409078	-0.00147402	0.683374
SP3	cg08304487	-0.00365388	0.0125764	-0.00424067	0.197296	-0.00484492	0.306941	-0.00162032	0.511426	-0.00337635	0.0509942	0.000730487	0.69214	-0.00188989	0.50281
SP3	cg08309069	-0.00109531	0.673014	-0.0120212	0.37993	-0.000310627	0.968025	-0.000712663	0.872188	0.00138115	0.688051	0.00267839	0.4486	-0.0055654	0.262094
SP3	cg08318732	0.0022606	0.140724	-0.0087241	0.408741	0.00224031	0.628438	0.00375238	0.169007	-0.00131285	0.488947	-0.00112873	0.641294	0.00426301	0.147025
SP3	cg08387293	0.00133173	0.186365	-0.0112145	0.0877253	-0.00211353	0.455362	-0.00103782	0.533267	0.000770219	0.535332	0.000870161	0.54165	-0.000728483	0.696016
SP3	cg08418670	-0.00450371	0.00109336	-0.0092074	0.212911	-0.00465973	0.164711	-0.00430149	0.0583809	-0.00315475	0.0546095	0.00358139	0.0467596	-0.00434316	0.0989094
SP3	cg08433366	0.000359928	0.690111	-0.00264133	0.514156	0.000639945	0.805013	0.00063583	0.675455	-0.00128193	0.263065	0.000171111	0.887604	0.00212675	0.220004
SP3	cg08440485	0.00177171	0.21134	-0.00632793	0.471648	0.00247809	0.608684	0.00426784	0.0972049	-0.00172468	0.311814	-0.000234892	0.920012	0.00570472	0.0334425
SP3	cg08459290	-0.00258337	0.0390184	-0.00380775	0.421895	-0.00364832	0.274501	-0.00115618	0.5816	-0.00195215	0.182984	0.00102454	0.495237	-0.00169412	0.481482
SP3	cg08470588	-0.00340575	0.0160284	-0.00595565	0.143932	-0.00523664	0.226029	-0.0030489	0.206563	-0.00209368	0.20852	0.00117437	0.499782	-0.00437888	0.107888
SP3	cg08538199	-0.00322883	0.0288934	-0.00643351	0.0715079	-0.00455296	0.291621	-0.00120279	0.619711	-0.00186334	0.275804	0.00139469	0.444115	-0.00190581	0.499567
SP3	cg08549335	-0.00225714	0.209614	0.00555571	0.618629	-0.00345532	0.58666	-0.0073053	0.0295736	0.00309685	0.146221	0.000868914	0.757436	-0.00938686	0.00630897
SP3	cg08553572	-0.00260728	0.0192377	-0.000265718	0.969639	-0.00260951	0.400042	-0.00172543	0.379697	-0.00165108	0.180571	0.00128393	0.402407	-0.00250305	0.242158
SP3	cg08585593	-0.0030579	0.0272363	-0.0016613	0.79444	-0.0030947	0.397464	-0.000995526	0.654849	-0.00174172	0.344486	-0.000725806	0.677087	-0.0016451	0.531269
SP3	cg08609163	0.00135841	0.327568	0.00146914	0.868621	-0.00103178	0.794394	0.00436285	0.0574386	-0.00290502	0.108648	-0.00103599	0.607843	0.00657834	0.0134005
SP3	cg08619515	-0.00549097	0.000179892	-0.00119917	0.869014	-0.00718219	0.140029	-0.0030766	0.190266	-0.00480136	0.0156495	-0.00208748	0.306822	3.59e-05	0.989515
SP3	cg08701420	-0.00375111	0.013474	-0.00679897	0.16337	-0.00625095	0.176738	-0.00437696	0.0752737	-0.00132338	0.441542	0.0016047	0.404989	-0.006474	0.0251131
SP3	cg08738516	0.00229043	0.000416349	0.00445926	0.248207	0.00273308	0.15297	0.00226354	0.0354497	0.000858978	0.258653	-0.000189466	0.832357	0.00081094	0.489615
SP3	cg08779606	0.00208336	0.0578731	-0.00396125	0.466145	-0.00139987	0.635157	-0.00279923	0.12307	0.00350107	0.00976745	0.000102619	0.944654	-0.00327994	0.107008
SP3	cg08779886	4.89e-05	0.973164	-0.00384296	0.547166	0.00224645	0.62457	0.00371191	0.107578	-0.00430108	0.0216172	-0.000933658	0.64219	0.0047189	0.0901405
SP3	cg08818207	-0.00376179	0.0420518	0.0124862	0.239987	0.00132786	0.789961	-0.00255129	0.486303	0.000526226	0.745457	-0.000270575	0.922818	-0.00433646	0.204191
SP3	cg08836972	0.00259618	0.103977	-0.00801072	0.431645	-0.00456922	0.339996	0.00105845	0.701943	0.00166657	0.39072	-0.00285934	0.188446	0.000937212	0.755006
SP3	cg08863777	-0.0037118	0.00284162	-0.0082137	0.170053	-0.00594656	0.0817712	-0.00378999	0.0880854	-0.00137285	0.275222	0.00210209	0.240643	-0.00585389	0.0121528
SP3	cg08875995	-0.00305021	0.00747879	-0.00315971	0.415595	-0.00437653	0.237011	-0.00192864	0.310788	-0.00243304	0.0708871	0.000472109	0.75724	-0.00221404	0.310632
SP3	cg08888522	-0.00777612	0.0015687	0.011814	0.385106	0.0044385	0.689688	-0.00476226	0.376699	-0.00157662	0.0264055	0.00266467	0.576872	-0.00456337	0.301958
SP3	cg08894462	-0.000745709	0.700737	-0.00199122	0.70403	-0.00511517	0.364167	0.00092907	0.768322	-0.00194656	0.419005	0.000880219	0.704002	0.000552896	0.883271
SP3	cg08924203	-0.00378841	0.000600573	0.00332779	0.370026	0.00198243	0.421394	-0.00387033	0.0278845	-0.00187659	0.157899	0.000630706	0.5602	0.000670911	0.741324
SP3	cg08926253	-0.00935794	2.67e-05	0.00865996	0.446333	-0.00104247	0.890428	-0.00923121	0.0344443	-0.00218107	0.133141	0.00282628	0.426989	-0.00775643	0.0468229
SP3	cg08998192	-0.00364287	0.0100076	0.00124414	0.888421	-0.00351384	0.402606	-0.00203967	0.377486	-0.00199872	0.29074	-0.00091336	0.650338	0.000246901	0.926823
SP3	cg09006487	0.0017829	0.154133	-0.00805625	0.417773	0.00144505	0.654262	0.00225126	0.297468	1.71e-05	0.991762	0.00224408	0.216111	0.00169048	0.48397
SP3	cg09026253	-0.00432	0.0105734	0.00835785	0.110142	-0.00197272	0.750973	-0.0041365	0.213984	-0.0017215	0.284751	-0.000319819	0.90586	-0.00109868	0.729177
SP3	cg09053843	-0.00449921	0.00376375	0.0107231	0.0973377	0.00363176	0.353266	-0.00313306	0.23888	-0.000124981	0.938767	0.00133706	0.473307	-0.00235715	0.391413
SP3	cg09071007	-0.00545299	0.00292137	-0.00381095	0.661741	0.00229943	0.592645	-0.00708289	0.0170811	-0.00044095	0.855519	0.00389682	0.0782766	-0.0072851	0.0344333
SP3	cg09153462	-0.00336229	0.00775443	-0.000943901	0.825351	-0.00403012	0.282679	-0.00224642	0.313006	-0.000185878	0.875	0.00011083	0.949273	-0.00478366	0.0316875
SP3	cg09166556	-0.00350038	0.0440655	0.000684778	0.884972	-0.0030527	0.582573	-0.0014076	0.624683	-0.0025572	0.171407	0.00226359	0.317147	-0.00229502	0.489958
SP3	cg09168222	-0.00338411	0.00195771	0.00453278	0.403264	-0.00136682	0.684729	-0.00331124	0.077746	-0.000841165	0.499499	0.000567467	0.72081	-0.00287738	0.14572
SP3	cg09210680	0.000280571	0.749654	0.00213579	0.600007	0.00212617	0.360554	0.00323412	0.0214161	-0.00253941	0.0314452	-0.000510874	0.653711	0.00463093	0.00551345
SP3	cg09225336	0.00285757	0.156389	0.0022327	0.816505	-0.000571614	0.943378	0.00732025	0.0529458	-0.00322564	0.156883	-0.00428729	0.199547	0.0100536	0.00865625
SP3	cg09243552	0.00179844	0.232066	-0.00366898	0.579628	0.00121485	0.796254	0.0050913	0.0493908	-0.00306078	0.0773698	-0.00148572	0.493479	0.00885338	0.00157705
SP3	cg09251764	-0.00208102	0.0281007	-0.00458192	0.283997	0.00319139	0.30257	-0.00152844	0.356681	-0.000542163	0.650386	0.00279647	0.0433978	-0.00123827	0.489524
SP3	cg09255910	-0.00257495	0.0099574	-0.00206683	0.618173	-0.00230033	0.427596	-0.00125788	0.458128	-0.00219676	0.0401995	0.00115234	0.371967	-0.00151306	0.430104
SP3	cg09280971	0.00168994	0.0559854	-0.000814625	0.880845	0.00290745	0.227297	0.00257719	0.0787626	-0.000476586	0.682654	0.000946423	0.432982	0.00283761	0.0920666
SP3	cg09286671	-0.000676633	0.563605	-0.0085969	0.13769	0.000823849	0.847496	0.000912241	0.64939	-0.00309312	0.0408227	8.88e-05	0.960397	0.00289865	0.197351
SP3	cg09304470	-0.00769918	1.77e-05	-0.0097821	0.349707	-0.0138186	0.0107095	-0.0102783	0.00109608	-0.00318615	0.133894	-0.00130715	0.592242	-0.00732952	0.0297136
SP3	cg09370867	-0.0048046	0.0385915	-0.000287842	0.97879	-0.00701601	0.230399	-0.00174169	0.662191	-0.00192268	0.463803	0.000620929	0.843433	-0.00378549	0.388809
SP3	cg09379489	-0.000678322	0.673999	0.00184904	0.884557	0.00129344	0.785813	-0.0021127	0.488797	0.00171765	0.343715	-0.000868688	0.735667	-0.00253297	0.41659
SP3	cg09399176	0.00150143	0.127817	0.00787058	0.183123	0.00151961	0.62173	0.00273368	0.0978351	-0.00120776	0.340703	-0.00242353	0.100322	0.00517341	0.0056087
SP3	cg09468055	-0.00333251	0.00600775	0.000321855	0.91946	-0.00412959	0.20053	-0.001067	0.587478	-0.00256875	0.0702365	0.000191796	0.889406	-0.0012966	0.575802
SP3	cg09519959	-0.00259349	0.0509575	0.00692636	0.0566977	-0.00619466	0.343743	-0.00169672	0.518075	-0.00141611	0.297054	-0.00191814	0.446848	-0.00249169	0.323198
SP3	cg09548275	0.00309733	0.0553229	-0.0149119	0.0921039	-0.00145078	0.774843	0.00474583	0.105747	-0.000366571	0.846814	-0.00218921	0.405983	0.00379653	0.219825
SP3	cg09606526	0.00216061	0.0313641	-0.00460835	0.374465	0.000160253	0.956419	0.00152515	0.387124	0.00139207	0.22966	-0.000922666	0.53792	0.000920567	0.623456
SP3	cg09618291	0.00183338	0.141203	0.00113041	0.843001	0.000513855	0.890329	0.00454144	0.0383943	-0.00202834	0.170846	-0.00311071	0.0910505	0.0066575	0.00440503
SP3	cg09625543	-0.000639238	0.722339	-0.0132967	0.194406	-0.000700043	0.892978	0.00259527	0.40483	-0.00463838	0.0427031	0.000376581	0.886906	0.005798	0.0956518
SP3	cg09662329	0.000299747	0.727637	-0.00309725	0.402015	0.000395373	0.860627	0.00193135	0.173662	-0.00156924	0.169797	0.000610043	0.567482	0.00278335	0.091922
SP3	cg09663566	-0.00120592	0.134429	0.00630324	0.203317	-0.00125369	0.619341	-0.000584997	0.704253	-0.000351254	0.671129	-0.000249354	0.86262	-0.00163767	0.281831
SP3	cg09740468	-0.00393091	0.0020668	-0.000855129	0.873043	-0.00440459	0.291914	-0.00211783	0.328813	-0.00351466	0.018923	0.00142388	0.422708	-0.00135586	0.577781
SP3	cg09837467	0.000815482	0.618173	-0.0121604	0.0773055	0.00379248	0.335063	0.00636114	0.0216719	-0.00594669	0.00366846	0.0003662	0.85152	0.010995	0.00040753
SP3	cg09858955	-0.0112831	2.8e-06	0.00482472	0.751639	-0.00558342	0.272594	-0.00907827	0.0307173	-0.00580619	0.0246146	0.00167599	0.59634	-0.00567855	0.183205
SP3	cg09888648	0.000938766	0.460011	-0.00300638	0.6935	-0.00532733	0.102726	-9.51e-05	0.963272	-0.00058903	0.727352	-0.00182581	0.265055	0.0014443	0.543852
SP3	cg09917274	-0.00348558	0.00388977	0.00292512	0.650815	-0.00330095	0.296629	-0.00402507	0.0609714	-0.00180522	0.239288	-0.00116661	0.472803	-0.00095572	0.680317
SP3	cg09930046	-0.00270758	0.00806988	-0.00515973	0.104353	-0.00431969	0.21099	-0.00231236	0.170083	-0.00178727	0.136312	0.000467414	0.737415	-0.00231803	0.238848
SP3	cg09940677	0.000877708	0.220732	0.000502363	0.871862	0.000327523	0.856715	0.00103132	0.359126	-0.000888043	0.343628	-0.000318067	0.723206	0.00314847	0.0189857
SP3	cg09948374	-0.00884209	0.000928155	0.0220627	0.0739881	0.00203941	0.777039	-0.00632876	0.208738	-0.00217434	0.298964	-0.000648102	0.861894	-0.0023065	0.616612
SP3	cg10020520	-0.0023825	0.0193418	-0.00465561	0.158351	-0.00126588	0.663452	-0.00143259	0.392134	-0.00198668	0.108559	0.00121579	0.335068	-0.00129941	0.506369
SP3	cg10024280	0.00128653	0.439057	-0.0137231	0.321379	-0.0018383	0.667964	0.00138406	0.626395	-0.000679192	0.74572	0.000822104	0.738667	0.00175586	0.583643
SP3	cg10065266	-0.00237053	0.0187772	-0.00459364	0.338472	-0.00301682	0.295543	-0.00189774	0.260059	-0.00172847	0.155725	0.00113582	0.378607	-0.0020824	0.281981
SP3	cg10093938	-0.00443509	0.00077247	-0.00594487	0.249203	-0.00322453	0.332862	-0.00262779	0.197004	-0.00347098	0.0235752	0.0021362	0.147131	-0.00272016	0.276701
SP3	cg10152449	-0.00613492	0.000241883	0.00232283	0.702287	-0.00414239	0.360445	-0.00238688	0.369852	-0.00406437	0.0453206	0.000610266	0.74651	6.53e-05	0.983206
SP3	cg10161996	-0.00251867	0.003482	0.0036812	0.456985	-0.00185909	0.426641	-0.00396608	0.00803422	4.29e-05	0.967411	0.000123119	0.914711	-0.00419424	0.0100455
SP3	cg10163895	-0.00637344	0.0236336	0.0114271	0.57049	-0.00234561	0.808204	-0.00779828	0.127914	-0.00101098	0.753646	-0.000739424	0.874696	-0.00758826	0.152031
SP3	cg10187792	0.000646358	0.262448	-0.0024728	0.258047	-0.000217703	0.904242	0.000657845	0.507373	0.00017479	0.808573	0.00069861	0.33775	-0.000547889	0.616727
SP3	cg10213935	-0.00597297	0.000108967	-0.00199827	0.804776	-0.00567903	0.179836	-0.00681517	0.012391	-0.00170617	0.365459	0.00137717	0.509365	-0.00483231	0.095544
SP3	cg10277044	-0.00605597	0.00156538	-0.00611714	0.320303	-0.00843018	0.159487	-0.00436867	0.170015	-0.00463139	0.0302797	0.0019364	0.44173	-0.00312979	0.390528
SP3	cg10327647	-0.000233724	0.783833	-0.00216019	0.605678	-0.0023264	0.2787	-0.00105343	0.438523	-0.000274266	0.815653	0.000343147	0.758948	8.41e-05	0.959124
SP3	cg10334035	0.00134036	0.0767252	-0.00317602	0.190566	0.00108948	0.653016	0.0022531	0.0651652	-0.000594741	0.538741	0.000494258	0.615667	0.00252075	0.0794837
SP3	cg10346606	-0.00306057	0.026464	-0.00128603	0.815688	-0.00404299	0.291919	-0.00134332	0.562904	-0.00181773	0.23132	0.00144166	0.423008	-0.00327178	0.212058
SP3	cg10439456	-0.00300852	0.136324	0.000297029	0.978072	0.00566489	0.294007	-0.00106966	0.768828	-0.000934248	0.709594	0.0019832	0.512819	-0.00121835	0.751808
SP3	cg10549986	-0.00510247	0.000935122	0.00726621	0.247319	0.000727939	0.757025	-0.00431594	0.068755	0.000703192	0.649098	0.00226757	0.13546	-0.0065859	0.009139
SP3	cg10552523	-0.00555333	0.00140235	0.0124884	0.104552	0.00113329	0.821688	-0.00443205	0.174166	-0.00242758	0.151768	0.00121096	0.608361	-0.0029795	0.348992
SP3	cg10563063	-0.0017881	0.209533	0.00626025	0.474465	-0.00189246	0.575809	-0.000103572	0.966722	0.000650571	0.669104	0.00208802	0.308991	-0.00406984	0.131684
SP3	cg10666909	-0.000938618	0.466893	0.00222076	0.739249	0.0010015	0.786721	-0.001953	0.393861	-0.000436303	0.792573	-0.000586405	0.739181	0.000578422	0.817146
SP3	cg10710569	-0.00451092	0.0211889	0.0116734	0.0515237	0.00551143	0.357124	-0.00235458	0.46549	1.72e-05	0.993695	0.00378289	0.139603	-0.0043187	0.216429
SP3	cg10718809	-0.00389555	0.00101535	-0.00660537	0.0445175	-0.00322822	0.378679	-0.00190802	0.351881	-0.00399584	0.00282769	0.00133109	0.384837	-6.74e-05	0.976252
SP3	cg10728454	0.00391334	0.0403276	-0.00172062	0.869555	-0.00129434	0.827636	0.00724369	0.0367923	-0.00226112	0.268919	-0.00237483	0.406966	0.0087029	0.0155284
SP3	cg10734665	-0.00271586	0.0368676	0.00242086	0.688086	-0.000769501	0.827487	-0.000453117	0.841651	-0.000421728	0.758005	0.00116023	0.509794	-0.00038866	0.868413
SP3	cg10740245	0.0010843	0.415142	-0.00491712	0.41291	-0.00390515	0.324085	0.00202392	0.36693	-0.00147138	0.346952	-0.000760681	0.659435	0.000562087	0.821946
SP3	cg10771443	-0.0051882	0.00170824	0.00613211	0.0365939	0.00486049	0.164059	-0.000447985	0.84629	-0.00374724	0.0809967	0.00288804	0.0581106	0.00305444	0.287109
SP3	cg10778971	-0.00174902	0.00770232	0.00242569	0.518222	-0.000738584	0.788459	-0.00134024	0.302111	-0.000457857	0.486816	8.77e-05	0.940025	-0.000780813	0.525705
SP3	cg10784983	-0.00218179	0.0545853	-0.000871492	0.788323	-0.00150908	0.645217	-0.000174572	0.924241	-0.00194005	0.163674	0.000793047	0.57908	-0.000935319	0.668432
SP3	cg10901323	-0.00317861	0.0110669	-0.00591309	0.0865682	-0.00507158	0.188427	-0.00379037	0.0786031	-0.00107873	0.460736	0.00144237	0.346004	-0.00453738	0.0577079
SP3	cg10922280	0.0025866	0.00902919	-0.00202364	0.541785	0.00471275	0.0378507	0.00450961	0.0048552	-0.000441277	0.73539	0.000538607	0.625112	0.00495699	0.00777106
SP3	cg10958877	0.00254762	0.0337794	-0.00709945	0.297078	0.00120312	0.733463	0.0029978	0.157398	0.000679669	0.662354	-0.000840881	0.640016	0.00393432	0.0854644
SP3	cg10959651	-0.0074487	4.14e-05	0.0119589	0.158207	0.00205145	0.62137	-0.00595089	0.0480812	-0.000962506	0.529818	0.00296879	0.203218	-0.00512092	0.0833545
SP3	cg10969412	0.00122021	0.156226	-0.000814939	0.823531	0.00287796	0.310175	0.000431882	0.77321	0.000669179	0.533948	0.000981295	0.448434	0.000713802	0.665075
SP3	cg11016993	-0.00562027	6.57e-05	0.00356746	0.384495	0.00185426	0.650024	-0.00308977	0.183264	-0.00312721	0.0415006	0.00369271	0.0411902	-0.000244141	0.921889
SP3	cg11029522	-0.0047143	0.000961808	0.00154731	0.839662	0.00391991	0.379511	-0.00260272	0.298404	-0.00153919	0.294248	0.00316474	0.115312	-0.00126239	0.62533
SP3	cg11035483	0.00152981	0.145731	0.00482882	0.278379	-0.000241508	0.935298	0.000632286	0.723892	-0.000296759	0.787255	-0.00178079	0.171263	0.00451369	0.0234908
SP3	cg11047325	-0.00562026	0.0230027	0.0100344	0.334791	-0.0075478	0.255873	-0.00532226	0.210871	-0.00125704	0.676361	0.000550011	0.874047	-0.00543335	0.233207
SP3	cg11095027	0.00135767	0.181989	0.00343244	0.442272	-0.000287251	0.914333	0.00242855	0.176278	-0.000784255	0.525894	-0.00147442	0.266813	0.00224185	0.249641
SP3	cg11105610	-0.0013935	0.126844	0.000959262	0.82377	0.00295073	0.366013	-0.00189043	0.268759	0.000273579	0.777981	0.00151791	0.274706	-0.00103197	0.543512
SP3	cg11132334	0.00278172	0.00298363	-0.00361891	0.536051	0.00494607	0.0370867	0.00395809	0.00970958	-0.000239897	0.828969	-0.000117685	0.927346	0.00539017	0.00130535
SP3	cg11163555	-9.83e-05	0.919074	-0.000232256	0.942836	-0.0026487	0.357574	0.00156408	0.364439	-0.00180806	0.145748	-0.00177456	0.153704	0.0014983	0.423841
SP3	cg11187245	-0.00277935	0.197697	0.00590787	0.743252	0.00689042	0.334571	-0.00233723	0.590307	0.00163384	0.399816	0.000687044	0.855931	-0.00332245	0.401798
SP3	cg11202345	-0.00325576	0.0188179	-0.00259119	0.69576	-0.00036633	0.933047	-0.00633391	0.0148806	0.00127727	0.417893	0.00215276	0.274014	-0.00608059	0.0200968
SP3	cg11211792	-0.00350852	0.0205415	0.0110203	0.0611231	-0.000976482	0.852805	-0.00205808	0.455865	-0.000996226	0.530466	-0.00176416	0.438831	0.000330292	0.90401
SP3	cg11224765	-0.00390869	0.00799005	0.000869908	0.796289	-0.0037664	0.208153	-0.00237708	0.214394	-0.00148321	0.481516	-0.00131272	0.28361	-0.00248591	0.354898
SP3	cg11251971	-0.00508218	0.000694164	-0.00157445	0.819163	-0.00351095	0.512834	-0.00770112	0.00585398	0.000295455	0.842905	0.000735364	0.748537	-0.00999496	0.000347176
SP3	cg11254522	-0.001017	0.254332	-0.00436957	0.374041	-0.00514584	0.0666111	-0.00193357	0.19226	-0.00141099	0.231685	-0.00177953	0.157812	-0.000578496	0.735465
SP3	cg11303842	0.00028397	0.753732	-0.00384391	0.35932	-0.00480543	0.0523497	-0.000157976	0.915439	-0.00135935	0.242783	-0.000481743	0.678546	0.00149746	0.377737
SP3	cg11317199	0.00374344	0.0502716	0.00217473	0.751504	-0.0012088	0.872762	0.0059837	0.0897963	-0.00220517	0.321986	-0.00276566	0.375763	0.0091985	0.0100501
SP3	cg11320084	0.00169695	0.0160422	0.000249545	0.932454	0.00242312	0.163909	0.00231847	0.0264103	0.000523112	0.59901	0.000395802	0.626383	0.00128724	0.332518
SP3	cg11397754	-0.00266182	0.0305621	0.0100786	0.126912	-0.00509394	0.109052	-0.000629361	0.759249	-0.00164698	0.276306	-0.00116904	0.459461	-0.00244439	0.287408
SP3	cg11459681	-0.00225178	0.0606022	-0.00424057	0.263032	0.00431524	0.25363	-0.00179371	0.39948	-0.000440852	0.762387	0.00358571	0.0236781	-0.00129865	0.564238
SP3	cg11562571	0.00187964	0.0553018	0.00267047	0.33696	0.00525465	0.0385902	0.00181246	0.245481	5.28e-05	0.966749	0.000716606	0.490392	0.00225355	0.224713
SP3	cg11567978	-0.000541824	0.689594	-0.00381969	0.621907	-0.00557158	0.196077	-0.00191286	0.438704	-0.00132646	0.39581	-0.00157954	0.465663	0.000979973	0.705247
SP3	cg11587584	0.000134515	0.911852	4.58e-05	0.994491	0.00313273	0.358751	-0.00165221	0.41012	0.00215796	0.178141	0.000270863	0.874792	-0.00143955	0.535819
SP3	cg11594821	-0.000610488	0.662752	0.0095281	0.258654	0.00194259	0.64517	0.000510739	0.846202	0.00132123	0.411475	-0.000790196	0.703287	-0.00105616	0.693147
SP3	cg11611544	0.00288378	0.0071903	-0.00435765	0.165348	-0.000410551	0.883954	0.0030821	0.0894461	-0.000212436	0.862073	-0.000248572	0.852002	0.00283022	0.147677
SP3	cg11617938	-0.000313825	0.823124	0.00331331	0.721012	0.00279823	0.456569	-0.000676936	0.785393	0.00125428	0.470593	-0.00108538	0.614007	-0.000357527	0.89341
SP3	cg11622162	-0.0015899	0.0169584	0.00374392	0.148641	-0.00117423	0.56966	-0.00273803	0.0219266	0.000742722	0.349935	0.000171548	0.852875	-0.00284656	0.0230844
SP3	cg11638399	-0.00396523	0.00479706	-0.00441113	0.37339	-0.00438381	0.363607	-0.0023617	0.335351	-0.00326158	0.0357048	0.00115943	0.549512	-0.0023754	0.376489
SP3	cg11643402	-8.89e-05	0.935538	-0.00453498	0.321953	-0.00190581	0.506078	0.000245611	0.885261	-0.00139494	0.348976	-0.000428879	0.740198	0.00109114	0.608529
SP3	cg11684450	-0.000325552	0.773565	0.000302253	0.966557	0.00031775	0.8965	0.00207406	0.276119	-0.00456984	0.00153764	0.000290108	0.852315	0.00488662	0.0229956
SP3	cg11694510	-0.00368773	0.00759647	0.0117876	0.0555356	-0.00289286	0.520348	-0.00421157	0.109845	-0.00128403	0.352384	-0.00234096	0.240366	-0.000238774	0.927174
SP3	cg11702942	-0.00542897	0.000305799	0.0104859	0.114752	-0.00211188	0.699615	-0.00557631	0.0552933	-0.00069372	0.522071	-0.000205459	0.931641	-0.00330066	0.206042
SP3	cg11738389	0.00251555	0.0881522	0.00104912	0.916157	0.00111274	0.800577	0.0017487	0.518383	0.000799822	0.641116	-0.000303987	0.894219	0.000874362	0.752461
SP3	cg11829870	-0.00503619	1.69e-06	-0.00209154	0.721529	-0.00353249	0.337734	-0.00557478	0.00579457	-0.00224954	0.0324985	0.000689289	0.695777	-0.00290401	0.135497
SP3	cg11847933	0.000900757	0.370581	9.66e-05	0.984577	0.00185699	0.487161	0.00227821	0.137792	-0.00104075	0.454446	-0.000954209	0.47656	0.00190242	0.325562
SP3	cg11867489	0.00177679	0.0706343	-0.000901184	0.875124	-0.00193221	0.458304	0.00011047	0.947466	0.00138427	0.233767	0.000482549	0.724464	-9.32e-05	0.958581
SP3	cg11920110	0.00105816	0.437632	-0.00344698	0.68728	-0.00277658	0.481273	0.0010937	0.652325	-0.00134354	0.415868	-0.00231272	0.298151	0.00145714	0.573854
SP3	cg11946459	-0.00178521	0.639579	-0.0130295	0.580141	0.00840739	0.522425	-0.00565603	0.403255	0.00917932	0.0357342	0.000834761	0.887484	-0.0106153	0.135644
SP3	cg12013713	-0.0056105	0.000500802	0.0116651	0.179223	-0.0012472	0.811478	-0.00261176	0.378195	-0.00313068	0.059061	0.00144458	0.562678	-0.00199112	0.499706
SP3	cg12037516	-0.00231732	0.00240798	0.00316329	0.291437	-0.00182898	0.629595	-0.00219318	0.174297	-0.000371414	0.495605	-0.000193684	0.897888	-0.0012358	0.375137
SP3	cg12049875	-0.00341702	0.00266878	-0.00450727	0.107076	-0.00456725	0.170622	-0.00187007	0.318006	-0.00287976	0.0281631	0.00085791	0.555264	-0.000815323	0.708748
SP3	cg12049992	5.95e-05	0.975418	0.00247537	0.80388	0.00707808	0.259041	0.00241798	0.460965	-0.00346107	0.169353	0.000549357	0.842278	0.00569662	0.117309
SP3	cg12070987	-0.00256046	0.0224171	-0.00137134	0.809065	-0.00375127	0.236505	-0.00210987	0.285662	-0.000975161	0.393463	0.00187596	0.244432	-0.00360003	0.0901098
SP3	cg12088946	-0.00315326	0.0657443	-0.0028703	0.718128	0.000270019	0.961914	-0.00426326	0.167385	0.000611227	0.777209	0.00313901	0.193701	-0.00409363	0.211948
SP3	cg12094903	-0.000361939	0.777327	0.0022608	0.737719	-0.00322655	0.41476	-0.00168004	0.427339	0.0013694	0.425898	-0.00152422	0.411174	-0.00100303	0.683806
SP3	cg12110437	-0.00753967	0.00597693	0.0157458	0.100516	0.00353976	0.674075	-0.00711452	0.129905	0.000429522	0.890909	0.00425564	0.230271	-0.00624458	0.205985
SP3	cg12114203	0.00103662	0.354482	0.00324988	0.564226	-0.00203981	0.518648	0.00223661	0.197998	-0.00131801	0.370022	-0.0024859	0.111227	0.00385095	0.0665167
SP3	cg12141483	-3.36e-05	0.966184	-0.00488614	0.0547856	-0.00285839	0.30496	-0.000875741	0.527128	-0.00097968	0.334486	-0.00247893	0.0502098	0.000389457	0.797299
SP3	cg12172349	-0.00169901	0.000308003	0.0034057	0.0482283	-0.000646807	0.76708	-0.00154848	0.0960329	-0.000490085	0.266981	0.000489354	0.598895	-0.000772015	0.378294
SP3	cg12187985	0.00173263	0.218838	-0.00579439	0.524105	0.00234819	0.476474	0.00416533	0.0603709	-0.00314977	0.0996078	0.000853783	0.633535	0.00632802	0.0182232
SP3	cg12299361	-0.00362326	0.00852087	0.00292227	0.399817	-0.00190859	0.647251	-0.00165374	0.468054	-0.00297234	0.0629241	0.00100115	0.582314	-0.00138718	0.597959
SP3	cg12303312	-0.00245865	0.0266153	-0.00236019	0.555931	-0.00373095	0.279583	-0.00103739	0.586992	-0.00182088	0.149447	0.000316482	0.821647	-0.00133488	0.532063
SP3	cg12319836	0.0010514	0.23319	0.00288154	0.420091	-0.00316061	0.254287	0.00102882	0.507665	-0.00122588	0.206549	-0.00289615	0.0199804	0.00321734	0.0494403
SP3	cg12331471	-0.00229441	0.0752797	0.016703	0.00476174	-0.000267752	0.91686	-0.00242569	0.22005	0.00257671	0.0817054	0.000332961	0.818128	-0.00547094	0.0145804
SP3	cg12359279	-0.00065101	0.00483492	-0.000257884	0.778796	8.13e-05	0.896446	-0.000562713	0.146087	-0.000227813	0.440948	0.000123061	0.654125	-0.000111526	0.800787
SP3	cg12371075	-0.00382519	0.00682872	-0.00258718	0.614144	-0.00527664	0.219279	-0.00302576	0.199465	-0.00247098	0.131665	0.00128401	0.477703	-0.00423277	0.117665
SP3	cg12378285	0.00257881	0.0538815	-0.0049006	0.383555	0.00297712	0.409547	0.00341835	0.111577	0.000124864	0.939407	-0.000263922	0.885703	0.00417968	0.102071
SP3	cg12379452	-0.00228869	0.00934126	0.00430392	0.42403	-0.00357461	0.281639	-0.00253001	0.144387	4.11e-05	0.964947	8.41e-05	0.955879	-0.00255553	0.124822
SP3	cg12394215	-0.000360421	0.760909	-0.00245938	0.653483	-0.00264382	0.471296	0.000547922	0.773366	-0.00325963	0.0455626	0.000813398	0.600177	0.0029401	0.197848
SP3	cg12424383	-0.00251396	0.000303098	0.00301107	0.25552	-0.00325627	0.315729	-0.00221293	0.116133	-0.00113114	0.0587139	-0.00115671	0.393202	-0.00176029	0.175957
SP3	cg12439472	-0.0216665	3.61e-05	0.0138553	0.548888	-0.00239278	0.836012	-0.0184685	0.0358573	-0.00180078	0.703312	0.00350735	0.573227	-0.0201072	0.0217447
SP3	cg12461141	-0.00632991	1.5e-05	0.0027711	0.695716	-0.00772126	0.0992076	-0.00823174	0.00387892	-0.00180806	0.213229	-0.000234907	0.913102	-0.00630645	0.0181984
SP3	cg12539787	0.000849362	0.484003	0.00259085	0.713387	-0.00163046	0.566765	0.00202348	0.287872	-0.00113415	0.488579	-0.00168196	0.284989	0.00439094	0.0568396
SP3	cg12551079	-5.65e-05	0.969266	0.000562547	0.939291	0.00193537	0.610933	0.00122787	0.62845	-0.00292581	0.109036	-0.00134702	0.465944	0.003708	0.186607
SP3	cg12557158	-0.00304299	0.00922368	0.00235234	0.773629	-0.00304898	0.493653	-0.00231789	0.36078	-0.00119234	0.200136	-0.000281422	0.889033	-0.00156105	0.482114
SP3	cg12588917	-0.00132595	0.50247	0.00376497	0.791921	0.00856227	0.173015	0.000333866	0.930349	0.00193588	0.358651	0.00269742	0.401254	-0.0012873	0.726257
SP3	cg12592772	-0.00280692	0.0189094	-0.0065765	0.0548404	-0.00172357	0.605816	-0.0012293	0.521395	-0.00212742	0.132019	0.00150499	0.284853	-0.00244992	0.285547
SP3	cg12596733	-0.00398284	0.00788944	-0.00473123	0.192356	-0.00260319	0.563472	-0.00136238	0.579934	-0.00363201	0.0377053	0.00189854	0.282604	-0.00147781	0.605665
SP3	cg12611914	0.00214971	0.194267	-0.00699266	0.143663	-0.000429871	0.926071	0.00295438	0.282061	0.00118041	0.555221	0.000397332	0.839549	0.00103598	0.746148
SP3	cg12614898	0.00169118	0.130567	-0.00219039	0.710058	0.00225433	0.434857	0.00172814	0.296447	-7.48e-06	0.996344	-0.000193553	0.89109	0.00162163	0.44806
SP3	cg12628528	0.00388276	0.000189024	-0.00175183	0.731767	-0.00302798	0.341344	0.0025226	0.160697	0.0022656	0.0774314	-0.00308391	0.059415	0.0024869	0.203103
SP3	cg12757378	-0.000553914	0.511409	-0.0163718	0.00524238	-0.00158591	0.590416	-0.00301889	0.0480301	-0.000231945	0.81705	0.00101169	0.465876	-0.00159087	0.318275
SP3	cg12792363	-0.0039523	0.0156212	-0.00189731	0.80595	-0.00539145	0.276226	-0.00279585	0.298712	-0.0017585	0.306743	0.00119562	0.587106	-0.00580646	0.0610353
SP3	cg12798040	0.00396539	0.0216527	0.000311856	0.974816	-0.00111974	0.847463	0.00735988	0.0228487	-0.000555539	0.779069	-0.00228893	0.3859	0.00624795	0.059363
SP3	cg12803108	0.00179432	0.225279	-0.00388605	0.416706	-0.00224679	0.609484	0.0048137	0.0460518	-0.00213514	0.253432	-0.000257998	0.886125	0.00443899	0.119166
SP3	cg12807764	-0.000230753	0.907158	-0.00740193	0.606984	0.00166161	0.774179	0.00211896	0.53345	-0.00414365	0.0869914	-0.00122528	0.692587	0.0072626	0.0541224
SP3	cg12828896	-0.00737762	0.0389727	0.0239203	0.18633	0.00982283	0.299429	-0.00612197	0.373156	0.00215959	0.528966	0.00369453	0.448227	-0.00845637	0.187354
SP3	cg12836643	0.00219144	0.00379801	-0.00140668	0.779123	0.000759496	0.748944	0.00252176	0.0525593	0.00056263	0.537322	-0.000642646	0.57485	0.00216937	0.116629
SP3	cg12870332	-0.00411302	0.0087501	-0.00599505	0.155659	-0.00671357	0.136773	-0.0026644	0.318471	-0.00284287	0.0879367	0.000726692	0.698034	-0.00184845	0.53813
SP3	cg12877361	0.00279074	0.0123818	0.000957111	0.863932	-0.00350023	0.298614	0.00197733	0.325158	0.000314134	0.779033	-0.00260326	0.110407	0.00240652	0.227307
SP3	cg12906975	-0.00317664	0.000325068	0.00278238	0.467721	-0.000484807	0.915287	-0.00274177	0.153956	-0.00118678	0.00370426	-0.000199669	0.911653	-0.00161927	0.318916
SP3	cg12945470	0.000929782	0.47469	-0.00572128	0.345508	-0.000118487	0.977067	0.00536843	0.0159172	-0.00383038	0.0220295	-0.0015737	0.452795	0.0091223	0.000220711
SP3	cg12955084	-0.000741001	0.48329	-0.00402186	0.44616	-0.00262599	0.32745	0.000560069	0.73989	-0.00295356	0.0399633	-0.00160269	0.25842	0.00287879	0.156847
SP3	cg12975667	-0.00142396	0.122539	0.0018749	0.600543	-0.00368052	0.273883	-0.000418578	0.810418	-0.00229164	0.0315635	-0.00119989	0.411766	0.00144936	0.415414
SP3	cg12987761	-0.00624581	0.0017319	-0.00943846	0.384927	-0.00284495	0.63452	-0.00411721	0.228891	-0.00362429	0.129587	-0.000253012	0.934449	-0.000847236	0.820174
SP3	cg12999836	-0.00306823	0.0194517	0.00349382	0.648996	-0.00641222	0.0910915	-0.00482759	0.0370352	1.13e-05	0.994201	0.00199996	0.340572	-0.00668132	0.00660913
SP3	cg13007871	-9.64e-05	0.930711	-1.77e-05	0.997374	0.00384016	0.280419	-0.000768559	0.699787	0.00208614	0.125688	0.000855957	0.616527	-0.00213715	0.316797
SP3	cg13045500	-0.00348378	0.0187724	0.00485528	0.504941	-0.000431697	0.93382	-0.00578292	0.0335517	0.00118342	0.515155	0.0024701	0.263491	-0.0064682	0.0210337
SP3	cg13072055	-0.00288814	0.0374052	-0.00110415	0.773607	-0.0038841	0.316117	-0.00183301	0.421945	-0.00166005	0.289643	0.000831311	0.605182	-0.0031011	0.245263
SP3	cg13086983	-0.00317419	0.0104973	-0.00246338	0.572853	-0.0041586	0.280714	-0.00108268	0.596136	-0.00260553	0.0693247	0.000884928	0.576562	-0.00187073	0.430232
SP3	cg13092901	-0.00226947	0.0105341	-0.00198884	0.337342	-0.00212682	0.111867	-0.00145812	0.22685	-0.000635244	0.615312	-0.00107427	0.131374	0.00010642	0.949018
SP3	cg13100600	0.00224868	0.179689	-0.0158061	0.07335	-0.00125997	0.827673	-0.00219436	0.462209	0.00186068	0.301738	0.0033281	0.194546	-0.0025321	0.40033
SP3	cg13119178	-0.00230332	0.0275384	-0.00435083	0.349924	-0.00263411	0.355659	-0.00124632	0.453353	-0.00181577	0.15943	0.00090186	0.464343	-0.00188004	0.347405
SP3	cg13130398	-0.00334249	0.119171	0.0127382	0.137703	0.00890623	0.30878	0.00127386	0.771355	-0.000822321	0.586873	0.00194191	0.585085	0.00185322	0.636701
SP3	cg13149147	-0.000346453	0.75071	-0.00629005	0.209745	-0.000504866	0.819282	0.000681936	0.690875	-0.00150813	0.29406	0.000440625	0.724244	0.00186457	0.377015
SP3	cg13155430	-0.00911002	0.000211274	0.0115913	0.365192	0.00066115	0.952719	-0.00991522	0.0609648	-0.0015164	0.086927	0.00198144	0.67561	-0.00685729	0.120668
SP3	cg13172359	-0.00776564	0.000270089	0.00315772	0.538572	-0.0046494	0.16633	-0.0080742	0.00419474	-0.00218891	0.470392	0.00283736	0.13758	-0.00583796	0.138469
SP3	cg13250178	-0.003539	0.00244897	-0.0010646	0.70595	-0.00439245	0.161631	-0.00318431	0.1165	-0.00239249	0.0690027	0.00110239	0.415645	-0.00194436	0.385668
SP3	cg13272096	-0.00816389	7.84e-05	-0.00608653	0.44937	-0.0136856	0.0533754	-0.0104911	0.00372638	-0.00146669	0.538997	-0.000432751	0.885816	-0.0101574	0.00831558
SP3	cg13304609	-0.00730313	0.000716185	0.00650901	0.582004	0.00209348	0.832954	-0.00614906	0.187528	-0.00120819	0.155379	0.00373969	0.379259	-0.00517805	0.187454
SP3	cg13343932	-0.00556282	0.0044209	0.00585248	0.554473	-0.0100859	0.0426309	-0.00613094	0.0723755	-0.00237242	0.325334	-0.00113593	0.676143	-0.00442653	0.223941
SP3	cg13406746	-0.000661749	0.385931	0.00147402	0.745431	0.00261576	0.259343	-0.000981782	0.453419	0.00053313	0.583872	0.00161866	0.155243	0.000430344	0.767943
SP3	cg13419792	-0.00165639	0.00195102	-0.000935215	0.714596	-0.00265583	0.166346	-0.00164031	0.104498	-0.000706637	0.215402	-0.000126194	0.885458	-0.000167912	0.865472
SP3	cg13443575	-0.00191309	0.125826	-0.00542836	0.280623	0.000504454	0.872118	-0.00226801	0.274845	0.000897685	0.52207	0.00398907	0.0116645	-0.00615145	0.0100702
SP3	cg13452062	-0.035179	1.43e-06	0.0666671	0.128491	0.00565056	0.665318	-0.0316489	0.0143618	-0.00475023	0.0272327	0.0106353	0.234055	-0.0247978	0.0237581
SP3	cg13474450	-0.00423448	0.0037768	0.000794438	0.887779	-0.00491148	0.178519	-0.00153213	0.525113	-0.00441727	0.00734004	0.00125784	0.46296	2.92e-05	0.991643
SP3	cg13524037	-0.00250992	0.0647072	-0.00385537	0.341543	-0.00206695	0.596062	-0.000156843	0.944359	-0.00256707	0.111762	0.00120715	0.46616	-0.0015033	0.565028
SP3	cg13525276	0.00174617	0.320303	-0.013149	0.100692	0.0012942	0.804294	0.000994987	0.740955	5.75e-05	0.977952	-0.00102624	0.681673	0.0032623	0.332711
SP3	cg13575216	-0.001952	0.036335	0.00566428	0.143228	-0.00117094	0.779581	-0.00152979	0.393165	-0.00030007	0.761138	-0.0006463	0.695825	-0.00153277	0.381094
SP3	cg13587253	0.00130139	0.431192	-0.0118778	0.200342	-0.0110854	0.0644031	-0.00151844	0.596606	-0.00113992	0.516383	-0.00361961	0.163836	-0.000899844	0.770326
SP3	cg13618969	-0.00233664	0.107667	-0.00359765	0.414252	-0.00387366	0.446893	0.00033612	0.889983	-0.0026702	0.0847626	0.000951509	0.633543	-0.00030999	0.911615
SP3	cg13619623	0.000700333	0.39522	-0.00457016	0.349685	0.000480289	0.807686	0.00110619	0.39775	-0.000214537	0.847082	0.000197282	0.856392	0.00189119	0.232609
SP3	cg13643186	-0.00366517	0.00637143	-0.00669753	0.240645	-0.00476926	0.282783	-0.00217869	0.341835	-0.00335947	0.0218734	0.00176248	0.345238	-0.00220591	0.391852
SP3	cg13693517	0.00350753	0.000510873	-0.00247955	0.679424	4.88e-05	0.987944	0.00240486	0.157035	0.00202506	0.0993873	8.77e-06	0.995281	0.00213938	0.254237
SP3	cg13723336	0.00163771	0.0896554	-0.000244428	0.937512	-0.000761924	0.756286	0.00188575	0.215792	-0.000755841	0.552105	-0.000445286	0.690427	0.00157276	0.391385
SP3	cg13728275	-0.00289141	0.0206968	-0.00619618	0.0367376	-0.002601	0.468533	-0.0016621	0.420449	-0.00233357	0.124645	0.00209151	0.166511	-0.00196548	0.414018
SP3	cg13755924	-0.00528346	0.000690801	0.00671814	0.477734	-0.00149435	0.801351	-0.00623447	0.0336199	-0.000269232	0.851876	0.00264748	0.323391	-0.00554977	0.045936
SP3	cg13781414	-0.00416522	5.01e-06	0.00468659	0.144046	-0.008097	0.00241597	-0.00469013	0.00333421	-0.00162379	0.133819	-0.000668575	0.599492	-0.00304472	0.0717405
SP3	cg13782919	0.000662801	0.55125	-0.00525829	0.380469	0.000449327	0.874772	0.00231288	0.197052	-0.00233008	0.130461	0.000241138	0.875705	0.00361573	0.0881493
SP3	cg13785019	0.00197589	0.160985	0.00569194	0.533873	-0.00142942	0.690144	0.00212218	0.351031	0.000335415	0.859043	-0.00209508	0.266077	0.00263363	0.328258
SP3	cg13789214	-0.00023807	0.816613	-0.00728343	0.0492931	-0.0013462	0.633139	-0.00187156	0.292822	-0.000320941	0.802995	0.00114603	0.377738	-0.0025107	0.200583
SP3	cg13844341	-0.00421863	0.00104392	-0.00162739	0.733226	-0.00706035	0.0585487	-0.00309613	0.168089	-0.00327912	0.0182291	0.00157592	0.347266	-0.00162938	0.507318
SP3	cg13849515	0.00560426	0.000112468	0.0020533	0.760923	-0.000782076	0.84145	0.00654527	0.0101249	0.000613775	0.658865	-0.00304177	0.124799	0.00689655	0.00672555
SP3	cg13896879	0.000673941	0.564957	-0.00465971	0.233839	0.000232017	0.950911	0.00206388	0.298812	-0.0017053	0.231836	0.000917369	0.581394	0.00187117	0.405685
SP3	cg13933891	-0.00267987	0.0327282	-0.00372454	0.189704	-0.00325874	0.394954	-0.00151102	0.441169	-0.00168007	0.271415	0.000892273	0.569865	-0.00262619	0.274477
SP3	cg13935634	-0.00502282	0.00321366	0.00732318	0.371733	-0.0062928	0.283657	-0.00677339	0.0228323	-0.00187727	0.37998	3.4e-05	0.989089	-0.00633185	0.0483646
SP3	cg13953458	0.00172992	0.103516	-0.00239003	0.615805	-0.0033487	0.30133	-0.000192185	0.918062	0.00107778	0.351763	-0.00282683	0.0496436	0.00112376	0.566293
SP3	cg13980638	-0.00431989	0.000201194	-0.00652912	0.142661	-0.00337136	0.300673	-0.00234083	0.22863	-0.00374724	0.0037557	0.00237766	0.107996	-0.00170615	0.44056
SP3	cg14000144	0.00199234	0.164157	-0.0131365	0.0592739	0.00569843	0.159961	0.00283752	0.243841	-0.000215212	0.903676	0.00202631	0.300528	0.00306136	0.252355
SP3	cg14002778	0.00225152	0.0916366	0.00455884	0.340889	0.00431135	0.263282	0.00476958	0.0287401	-0.00197402	0.209795	-0.000762287	0.659308	0.00735576	0.0031687
SP3	cg14028598	-0.00422437	0.0215846	-0.00575809	0.316341	-0.00571156	0.347085	-0.00427873	0.163721	-0.00131894	0.513747	0.00182984	0.457426	-0.00741313	0.0345473
SP3	cg14064762	0.00100223	0.276963	-0.00123969	0.83136	-0.0032496	0.267794	0.00115505	0.483711	-0.00102199	0.331721	-0.002751	0.0716217	0.00263756	0.12985
SP3	cg14085060	-0.00253162	0.020828	-0.00177518	0.447374	-0.00358087	0.32954	-0.00265033	0.147872	-0.000689944	0.595755	0.00107179	0.461257	-0.00394628	0.0580635
SP3	cg14126601	-0.00525678	0.00631459	-0.00213461	0.79868	-9.54e-05	0.982739	-0.00538473	0.0776113	-0.000175705	0.940704	0.00405629	0.0721702	-0.00262551	0.454303
SP3	cg14129477	-0.00265713	0.0523848	0.00413877	0.541253	-0.00366258	0.503146	-0.00326499	0.205137	-0.000353118	0.819639	-0.00152715	0.496551	-0.00418834	0.102986
SP3	cg14224203	-0.00257425	0.0911219	-0.00161115	0.84674	-0.00460075	0.303218	-0.00168992	0.520035	-0.0003649	0.839444	0.00176989	0.400696	-0.00262724	0.367579
SP3	cg14234394	0.000786781	0.60624	-0.0142605	0.0431839	-0.0021345	0.579354	0.00157259	0.54343	-0.00289679	0.123525	-0.00125605	0.527142	0.00445047	0.114286
SP3	cg14286514	-0.00498059	0.000677018	0.00788897	0.283713	0.000424456	0.92025	-0.00380157	0.105583	-0.00166889	0.360199	0.00213495	0.291741	-0.000819446	0.762049
SP3	cg14293575	-0.00820053	0.00513766	0.0134304	0.399709	0.00766907	0.57592	-0.00524772	0.414537	-0.00131763	0.141491	0.00294896	0.610787	-0.00138643	0.794041
SP3	cg14301914	-0.00330506	0.00344995	-0.00437451	0.20165	-0.003028	0.361239	-0.00191803	0.305547	-0.0025824	0.0538704	0.00143571	0.293451	-0.0016458	0.446811
SP3	cg14321269	-0.00286514	0.00115687	0.00193192	0.682377	-0.00109664	0.679561	-0.00189233	0.206028	-0.00153216	0.164016	-0.000187467	0.876751	-0.00153032	0.348252
SP3	cg14333162	-0.00664059	0.00125575	0.0119848	0.414254	-0.00289293	0.62167	-0.00331333	0.342669	-0.00387642	0.131924	0.00313675	0.311509	0.000272697	0.944138
SP3	cg14349855	0.00295019	0.0610699	-0.00297577	0.663751	0.00377861	0.244289	0.00624813	0.0119175	-0.000364392	0.867935	-0.000646047	0.743896	0.0038971	0.200532
SP3	cg14353998	-0.0020397	0.0124061	-0.00253347	0.330954	0.000959914	0.66564	-0.000845572	0.499897	-0.000474715	0.647586	0.00162259	0.0835731	-0.000339965	0.81919
SP3	cg14360917	0.000613456	0.591281	-0.00677932	0.270977	-0.00176431	0.534791	9.28e-05	0.958809	-0.00122169	0.44255	-0.000932307	0.527791	0.00229707	0.285775
SP3	cg14374463	0.00304773	0.00369039	0.00194532	0.634041	0.00138852	0.684326	0.00282966	0.0866782	0.001829	0.170217	-0.000893778	0.553561	0.00341773	0.0762808
SP3	cg14392283	-0.00220273	0.0450364	0.00513332	0.014256	0.005457	0.359026	-0.000867548	0.721621	-0.000690955	0.0982407	0.00144298	0.518306	0.00176242	0.384283
SP3	cg14423620	0.00032599	0.179572	-0.000548717	0.47051	0.000412009	0.553787	0.000406452	0.31243	-5.39e-06	0.98636	0.000180769	0.534206	-9.92e-06	0.982761
SP3	cg14426099	-0.00391173	0.00436624	-0.00554426	0.199405	-0.0044482	0.285309	-0.00240958	0.302645	-0.0032341	0.0351475	0.00135036	0.429719	-0.00191719	0.465986
SP3	cg14428587	-0.000851911	0.117202	-0.000386636	0.885992	-0.00112077	0.597521	-0.000410826	0.690005	-0.000442129	0.468502	0.000118897	0.900396	-0.000404387	0.694949
SP3	cg14463638	-0.00025377	0.861341	-2.06e-05	0.996182	-0.00345515	0.326543	0.00174897	0.48935	-0.00295856	0.0890014	-0.00107066	0.531477	0.00350981	0.21282
SP3	cg14463959	-0.00252031	0.0339359	-0.00437856	0.300122	-0.00393931	0.266871	-0.00174146	0.387023	-0.00133066	0.331009	0.00117901	0.427157	-0.00304146	0.181682
SP3	cg14495063	0.00161366	0.0990604	0.00770431	0.163601	-0.000626144	0.826518	0.00146048	0.410029	-0.000557266	0.633287	-0.00238959	0.0969342	0.00285805	0.120047
SP3	cg14538312	0.000170014	0.90247	-0.0077115	0.39741	-0.00640208	0.130097	0.00032542	0.896203	-0.000958407	0.572278	-0.00195186	0.337711	-3.61e-05	0.98926
SP3	cg14578677	-0.00355141	0.0136033	-0.00929781	0.0386912	-0.00358016	0.418089	-0.00280921	0.264382	-0.00201348	0.185065	0.00315437	0.0963458	-0.00354243	0.199377
SP3	cg14595557	-0.00682561	0.000135381	0.0123716	0.0852749	0.00387417	0.481563	-0.00416931	0.213796	-0.00215015	0.0820325	0.00356081	0.16423	-0.00344145	0.261589
SP3	cg14617454	-0.00150062	0.0559788	0.0036898	0.388535	0.00060433	0.896209	-0.000521649	0.769898	-0.000372092	0.392091	-0.000194245	0.916378	-0.000729609	0.626065
SP3	cg14750551	-0.00238107	0.00665141	0.00316822	0.535752	-0.000373959	0.939195	-0.00194273	0.334205	-0.00078465	0.0611104	0.000371095	0.854718	-0.00133399	0.420531
SP3	cg14849578	0.00175479	0.114248	-0.0012834	0.831428	-0.00230315	0.41115	0.00309151	0.0924535	-0.00165657	0.252176	-0.0031798	0.0347827	0.00579975	0.00592362
SP3	cg14864167	-0.0121704	0.00153762	0.0298632	0.0432225	-0.00643721	0.639294	-0.0132847	0.104562	-0.00163418	0.513185	-0.00148809	0.823619	-0.00742998	0.290857
SP3	cg14870271	-0.00362465	0.0162555	0.0027096	0.723711	0.00203535	0.687922	-0.00543788	0.065788	0.000655504	0.655927	0.00206066	0.382724	-0.00563635	0.0442745
SP3	cg14871225	-0.00334363	0.0115531	-0.0067806	0.251487	-0.00272405	0.525789	-0.00297317	0.201577	-0.00109909	0.428598	0.00308395	0.105581	-0.00493985	0.0499298
SP3	cg14880222	-0.0032427	0.00370195	0.0034632	0.448716	0.00122233	0.760561	-0.00198806	0.308738	-0.000110324	0.922825	0.000291293	0.859956	-0.00227402	0.253449
SP3	cg14943355	-0.0114362	0.000304458	0.0153136	0.417391	0.00221327	0.799682	-0.0122878	0.0507451	-1.38e-05	0.995287	0.0050193	0.276644	-0.0125209	0.02671
SP3	cg14951497	-0.00227956	0.0574548	0.00294531	0.72542	0.00348482	0.433841	-0.00196219	0.406759	0.000125694	0.903769	0.00250687	0.241514	-7.9e-05	0.971728
SP3	cg15015109	-0.00342882	0.0079658	-0.00588555	0.102414	-0.00256228	0.522862	-0.00332206	0.125604	-0.00145616	0.327987	0.00255272	0.130831	-0.00414196	0.0928138
SP3	cg15095344	-0.0021024	0.0131659	0.000922207	0.782859	-0.000205389	0.930103	-0.000745399	0.586103	-0.00188839	0.0877682	0.000729874	0.456893	-0.000539237	0.738598
SP3	cg15143938	0.000938015	0.345227	-0.00165222	0.785846	0.00140169	0.659859	0.00306056	0.0670331	-0.00188315	0.124073	0.000432805	0.783615	0.00463873	0.0147193
SP3	cg15174565	0.000188889	0.845106	0.000461272	0.912517	-0.00333449	0.226121	0.00103213	0.529389	-0.00161633	0.200006	-0.00176652	0.168619	0.00339801	0.0638038
SP3	cg15201259	-0.00286169	0.00772287	-0.00445125	0.185287	-0.00328667	0.309322	-0.00180867	0.317593	-0.00220506	0.0808423	0.00112509	0.413671	-0.00165711	0.421435
SP3	cg15250707	-0.0015098	0.0479365	-0.00368757	0.178374	-0.00262086	0.357379	-0.000159556	0.912239	-0.00102909	0.220508	-0.00143994	0.26008	-0.000372792	0.79587
SP3	cg15251675	-0.00275455	0.0644611	0.00886484	0.412216	-0.00460121	0.328632	-0.00495681	0.0495494	0.000499128	0.781501	-0.000363987	0.870496	-0.00787045	0.00544746
SP3	cg15273270	-0.00099427	0.511507	0.000133589	0.989033	0.0042837	0.252883	-0.00144382	0.579813	0.00159489	0.42075	0.00316375	0.152116	-0.00361393	0.214232
SP3	cg15292513	0.00128833	0.237988	0.00575928	0.410242	-0.00310665	0.376684	0.00123557	0.49218	-0.000284615	0.839575	-0.00316134	0.0590553	0.00205315	0.319293
SP3	cg15331332	-0.00164927	0.397263	0.00269969	0.831332	0.0105395	0.0377083	-0.00244615	0.504063	0.00227381	0.280972	0.00189771	0.523887	-0.0036872	0.308172
SP3	cg15346781	-0.0045278	0.00154871	0.0064057	0.259139	0.000418205	0.900607	-0.00357476	0.143949	-0.000203737	0.898273	0.000958059	0.583804	-0.00203688	0.434879
SP3	cg15357199	-0.00141032	0.27695	-0.00316708	0.453321	-0.00254942	0.464357	0.000374051	0.848585	-0.0031336	0.0849278	0.000357345	0.807025	0.00231326	0.357467
SP3	cg15378061	0.00374139	0.0262916	-0.0149464	0.0689201	0.00248391	0.713439	0.00396639	0.222419	-0.000512838	0.77584	0.00150526	0.612986	0.00543158	0.0871447
SP3	cg15455222	-0.00410524	0.000969894	-0.00639631	0.133748	-0.00522032	0.128959	-0.00259699	0.214258	-0.00265998	0.0606943	0.00201976	0.22675	-0.00280887	0.231116
SP3	cg15480653	0.00249977	0.00676347	-0.00171708	0.710705	0.000725904	0.76143	0.00271043	0.0792855	0.000148878	0.886114	-0.000895756	0.457792	0.00364014	0.0290801
SP3	cg15551881	0.00233939	0.0966253	-0.00298115	0.765721	0.00080523	0.849345	0.0027207	0.276251	-0.0015892	0.27997	-0.00246877	0.26704	0.00591556	0.022539
SP3	cg15599483	0.000674791	0.420115	-0.0035819	0.394449	-0.00134785	0.469979	0.00191275	0.147444	-0.00140456	0.231143	8.26e-05	0.937158	0.00318241	0.045971
SP3	cg15610437	-0.00345969	0.00199376	-0.00510977	0.31433	-0.00357178	0.251313	-0.00330242	0.095948	-0.0022246	0.0596954	0.00232789	0.140692	-0.00281339	0.187785
SP3	cg15636519	-0.00201571	0.00131192	0.00146991	0.371565	-0.000916638	0.449929	-0.000754712	0.457289	-0.0015376	0.0619221	-0.000702494	0.24006	0.000788256	0.5027
SP3	cg15642312	-0.00158058	0.108338	0.00296095	0.602605	-0.00255397	0.413638	-0.000228374	0.896198	-0.00159052	0.15825	-0.000790341	0.570995	-0.00117494	0.535932
SP3	cg15721584	0.00244793	0.208377	-0.00714393	0.358151	0.00286266	0.653373	0.00194317	0.565675	0.00112761	0.653958	0.00151935	0.632474	-0.002547	0.494348
SP3	cg15730281	0.00125722	0.265777	-0.00382816	0.470808	0.00343911	0.348576	0.00449256	0.0378024	-0.00129698	0.305164	0.000554153	0.730714	0.00509449	0.0194308
SP3	cg15816978	0.000130039	0.737497	-2.35e-05	0.981779	0.00100196	0.371666	0.000825202	0.221108	-0.000367373	0.447648	0.000545464	0.268782	0.000188759	0.800521
SP3	cg15831217	0.00289853	0.0265455	0.00429945	0.569645	-0.00106127	0.758314	0.00221148	0.308815	0.00124653	0.460752	-0.00192702	0.275411	0.00259639	0.292846
SP3	cg15839328	-0.0037946	0.00633588	0.00291917	0.0360633	0.00426285	0.110772	-0.000717095	0.714848	-0.00276393	0.133188	0.00273676	0.0248038	0.00166057	0.494146
SP3	cg15863211	-7.62e-05	0.930402	-0.000667764	0.873455	0.000103029	0.959195	-0.000480519	0.760825	-4.63e-05	0.964115	-0.000684715	0.516179	0.00032185	0.849108
SP3	cg15896766	0.000707903	0.515862	-0.00347042	0.483776	0.000335916	0.899108	0.00102778	0.57853	0.000230593	0.870504	0.00239577	0.0680969	-0.00092022	0.661771
SP3	cg15939920	-0.00116838	0.402942	-0.00267456	0.643022	-0.00103564	0.797878	0.00148271	0.508015	-0.00277045	0.135554	0.00101099	0.575984	0.0023425	0.386317
SP3	cg15946524	0.00121417	0.31265	-0.00830296	0.283254	-0.00353261	0.34274	0.000189881	0.931733	-0.000173071	0.898454	-0.000539018	0.780842	0.00101198	0.654854
SP3	cg15982099	-0.00290305	0.109313	-0.00557139	0.322264	-0.000264296	0.958801	-0.00164352	0.591519	-0.000192835	0.918336	0.00437769	0.0600893	-0.00672716	0.0488525
SP3	cg15999041	0.00110996	0.291868	-0.00688576	0.287003	-0.00623159	0.0461679	0.000410243	0.831855	0.000477599	0.688964	-0.001398	0.367135	-0.000475752	0.814033
SP3	cg16011033	0.00344704	0.00563433	-0.0066791	0.443781	0.00419832	0.298104	0.00328651	0.136916	0.00199469	0.150549	0.00104867	0.602393	0.00363839	0.117195
SP3	cg16016431	-0.00153027	0.000472421	1.11e-05	0.996672	-0.000787904	0.629725	-0.00128706	0.135005	-0.00122497	0.0113915	0.000702623	0.350849	0.000388535	0.640531
SP3	cg16060790	-0.00368465	0.028331	0.00421408	0.561746	-0.00481194	0.437156	-0.00429109	0.166113	-0.000195079	0.915649	0.000717838	0.785927	-0.00615077	0.0488361
SP3	cg16070035	0.00316974	0.125636	0.000132378	0.990689	-0.00555152	0.308984	0.00477047	0.169322	-0.00208307	0.431005	-0.00532327	0.0528977	0.00376535	0.341979
SP3	cg16156751	0.00288746	0.00433308	0.00157082	0.759945	-0.00183999	0.571999	0.00188903	0.29007	0.00136912	0.221634	-0.00327605	0.0296942	0.00103668	0.582797
SP3	cg16260695	0.00159818	0.106796	-0.000792315	0.848256	0.000608987	0.816554	0.00239226	0.108758	0.000278642	0.835954	-0.000336278	0.775302	0.00279768	0.141732
SP3	cg16324306	-9.42e-05	0.934971	-0.00410815	0.47773	-1.15e-06	0.999678	0.00382671	0.0512154	-0.00380417	0.0113486	0.00109932	0.442192	0.00491559	0.0274431
SP3	cg16324526	0.000470491	0.643232	0.00295518	0.606125	-0.00295536	0.272282	0.00151335	0.40625	-0.00194561	0.111281	-0.00303792	0.0243163	0.00399614	0.0384212
SP3	cg16363586	-0.00258516	0.00111412	-0.000430077	0.829431	-0.000678066	0.682055	-0.00217462	0.0476636	-0.000918265	0.415495	0.000396648	0.600363	-0.001065	0.465896
SP3	cg16379091	-0.000723701	0.517749	0.0042899	0.1507	0.000500065	0.936901	-0.00132927	0.579978	0.00101113	0.298997	-0.000331881	0.88798	-0.000627551	0.771183
SP3	cg16400320	-0.00322506	0.000786392	0.00763449	0.105624	-0.000778132	0.842564	-0.00300504	0.1189	-0.00082423	0.23021	-0.000421077	0.804569	-0.00271909	0.120789
SP3	cg16405432	-0.00328035	0.0295148	-0.00163801	0.802149	-0.00200385	0.577029	0.000488988	0.84818	-0.00310991	0.0655755	0.00252229	0.16328	-0.000878345	0.759006
SP3	cg16411857	-0.00548872	0.000222677	0.0114939	0.0175635	-0.00123525	0.415892	-0.00448317	0.0263267	-0.000253354	0.886188	5.95e-06	0.995879	-0.00364662	0.145755
SP3	cg16427501	-0.00341235	0.000314527	0.00291041	0.578199	0.0031085	0.318175	-0.0018079	0.291697	-0.00154375	0.105293	0.00238178	0.095506	-0.000474024	0.7827
SP3	cg16442638	-0.000370226	0.25417	-0.000847709	0.613188	0.000456773	0.568579	-0.000640834	0.252879	0.000219825	0.614425	0.00097007	0.0173513	-0.000853059	0.174608
SP3	cg16514981	-0.00266805	0.00661794	0.000943963	0.854919	-0.0036033	0.164168	-0.00268627	0.0855937	7.03e-05	0.954923	0.000422919	0.753775	-0.00298706	0.0977436
SP3	cg16526047	-0.00371007	0.048074	0.0229649	0.0152202	-0.00123947	0.819435	-0.00108131	0.740381	3.89e-05	0.985405	-0.00264197	0.299131	-0.000932942	0.781873
SP3	cg16589830	0.00152328	0.287905	0.00846906	0.0960121	0.00283123	0.499666	0.00478689	0.0512764	-0.00116603	0.511715	-0.00109541	0.564242	0.00346898	0.209654
SP3	cg16606773	-0.00298218	0.0206605	-0.0104852	0.0290028	-0.00456605	0.174486	-0.00329724	0.133299	-0.000823802	0.546448	0.00325598	0.0708864	-0.00510923	0.037419
SP3	cg16615151	0.0010492	0.435312	-0.00525213	0.372203	-0.000822102	0.813218	0.00104214	0.605045	-0.00194595	0.267094	0.000753879	0.620795	0.00492359	0.0541345
SP3	cg16643542	-0.00357123	0.00234696	-0.0032479	0.643251	-0.00472162	0.225158	-0.00346685	0.0936675	-0.00131992	0.226752	0.00136899	0.436032	-0.00456638	0.0396866
SP3	cg16644494	-0.00420685	0.00978431	-0.00116375	0.872228	-0.00511388	0.283897	-0.00559404	0.035592	0.000538683	0.808402	0.00206843	0.328734	-0.00714851	0.0209748
SP3	cg16651347	-0.00369199	0.00261286	-0.00573193	0.1632	-0.00564459	0.157057	-0.00282391	0.174685	-0.00274527	0.0541617	0.000783342	0.630373	-0.00179321	0.444529
SP3	cg16680942	-0.00216952	0.0229878	-0.0021854	0.587547	-0.00383996	0.14085	-0.00114534	0.463335	-0.00170711	0.177974	-0.00180084	0.152428	0.000412509	0.817439
SP3	cg16731493	0.00108303	0.375798	-0.00719893	0.243849	-0.00388248	0.361135	0.00139365	0.504391	-1.74e-05	0.991278	-0.000180954	0.921487	0.00155642	0.505603
SP3	cg16744143	4.03e-05	0.962121	-0.0041783	0.268902	-0.00134214	0.598089	0.000312233	0.818486	-0.00150664	0.160878	-0.000569878	0.637611	0.000955378	0.559303
SP3	cg16744438	0.00175736	0.00621346	0.00215795	0.402058	-0.000328157	0.878675	0.00144797	0.201706	0.000313149	0.667965	-0.000727994	0.419856	0.00179881	0.136783
SP3	cg16744803	0.00186957	0.237979	-0.00659575	0.307988	-0.00140634	0.75084	0.000745331	0.769283	0.000753134	0.708447	-0.000795841	0.716444	0.000485144	0.870019
SP3	cg16785077	-0.00456243	6.99e-05	-0.00046186	0.938341	-0.00346347	0.476503	-0.00513171	0.0265139	-0.00127443	0.123892	0.00120893	0.562954	-0.00227502	0.277764
SP3	cg16795804	-0.0019109	0.100041	-0.00584329	0.12729	-0.00093921	0.679414	-0.00224076	0.210714	0.00157847	0.294444	0.00232688	0.0406702	-0.00168277	0.433053
SP3	cg16805291	0.00142796	0.292198	0.00455977	0.305377	0.00216463	0.565529	0.00544442	0.0206851	-0.0035401	0.0267646	-0.00175105	0.322501	0.00730433	0.00459841
SP3	cg16853860	0.000291512	0.905185	0.000956053	0.936449	0.0145847	0.0398737	0.00395519	0.359212	0.00145436	0.646853	0.00366762	0.259111	0.00078138	0.867625
SP3	cg16872030	-0.00235256	0.0438125	-0.00282386	0.487572	-0.00232547	0.503752	-0.00096498	0.619643	-0.00151231	0.262555	0.00175007	0.23478	-0.0023648	0.293072
SP3	cg16896579	0.00088603	0.266019	6.44e-05	0.986458	-0.00172409	0.434928	0.00193754	0.131953	-0.000779658	0.458805	-0.00144183	0.175505	0.00269878	0.0749651
SP3	cg16920757	-0.000528919	0.334274	0.00081366	0.775318	-8.26e-05	0.954455	0.000245814	0.807831	0.000107202	0.864671	3.15e-05	0.966437	0.000215983	0.833645
SP3	cg16987437	-0.00694836	0.000975398	0.0144921	0.0309285	0.000263601	0.97048	-0.00547839	0.173632	-0.00220345	0.223819	0.000577278	0.851815	-0.00253209	0.498561
SP3	cg16996086	-0.00164708	0.27605	-0.00198454	0.693038	-0.00123336	0.75738	0.00192385	0.417859	-0.00528464	0.00733533	0.0011681	0.507727	0.00539097	0.0653789
SP3	cg17052170	-0.00586968	0.0201608	0.0145724	0.248986	-0.00101292	0.90809	-0.00636406	0.140744	0.00058851	0.843789	0.00162357	0.668879	-0.00498435	0.279836
SP3	cg17061862	0.00171751	0.258768	-0.0166225	0.0168178	-0.000925059	0.808326	0.00225821	0.355557	-0.00142505	0.473339	-0.00164658	0.376519	0.00437879	0.130548
SP3	cg17096289	-0.00233709	0.415716	0.00530716	0.718835	-0.00274809	0.740999	-0.00584488	0.245027	0.00498911	0.156397	0.00110538	0.781289	-0.0130292	0.0164613
SP3	cg17114584	-0.00716664	0.00114918	0.0184465	0.155726	-0.00411229	0.600428	-0.00659225	0.135798	-0.00311022	0.107493	-0.00399899	0.290673	-0.0035771	0.384319
SP3	cg17146917	-0.00027065	0.870815	-0.00487981	0.699243	0.0021184	0.698859	0.00223276	0.452681	-0.00347283	0.102114	-4.4e-05	0.987773	0.00355858	0.267529
SP3	cg17178546	-0.00329212	0.0175331	-0.00496731	0.136853	-0.000229844	0.960874	-0.0019292	0.398268	-0.00156414	0.318262	0.00225318	0.246215	-0.00278362	0.290974
SP3	cg17223615	-0.00173117	0.12007	0.0041273	0.22416	-0.000795506	0.8544	-0.000620392	0.754469	-0.000114523	0.932891	-0.000154413	0.928982	-0.000377787	0.857059
SP3	cg17251968	-0.00334893	0.0307511	-0.00708726	0.121234	-0.00275334	0.554103	-0.00122274	0.631816	-0.00257676	0.132999	0.00205416	0.274384	-0.00252366	0.395027
SP3	cg17372806	0.000407465	0.694371	-0.00934392	0.0669656	-0.00386821	0.188726	-0.000994554	0.573424	-9.02e-05	0.943957	-0.00177221	0.196652	0.000431104	0.824965
SP3	cg17387577	-0.00185026	0.0741562	-0.00727215	0.0519696	-0.0011283	0.681366	-9.92e-05	0.952019	-0.00132578	0.291591	0.00241323	0.0491398	-0.00191905	0.3368
SP3	cg17404534	-0.0034985	0.008588	-0.00103343	0.823023	-0.00415438	0.29204	-0.00379127	0.0864448	-0.00117703	0.439232	0.00161005	0.358943	-0.00448999	0.0753208
SP3	cg17408993	0.000548191	0.669591	0.00323423	0.673102	-0.00153413	0.698151	0.000797243	0.724785	-0.000907472	0.559327	-0.00217698	0.259311	0.00312656	0.197426
SP3	cg17418742	0.000557735	0.636962	0.00142147	0.73267	4.98e-05	0.985211	0.00218166	0.233514	-0.00264204	0.0816115	-0.00187344	0.178582	0.00407716	0.074174
SP3	cg17459557	-0.00219293	0.0665442	-0.00262957	0.40957	-0.00285406	0.40411	-0.00133349	0.483991	-0.00108313	0.471407	-0.000569298	0.692843	-0.00129551	0.557075
SP3	cg17474349	0.000381065	0.692492	-0.00506048	0.164885	-0.00230917	0.375669	0.000983618	0.515254	-0.00142721	0.280414	-0.000637493	0.584143	0.00172876	0.352083
SP3	cg17475445	0.00325951	0.000687528	0.00177138	0.60489	0.0065918	0.0317851	0.00376509	0.0331335	0.00118755	0.268039	-0.000916111	0.491597	0.00378318	0.0340324
SP3	cg17493310	-0.00236292	0.0365434	-0.00374242	0.277559	-0.00307778	0.34089	-0.000884792	0.632001	-0.00232104	0.0762343	0.00129938	0.343981	-0.00137436	0.527222
SP3	cg17525495	-0.00327136	0.05959	0.00224966	0.729728	-0.00336696	0.448037	-2.02e-06	0.999465	-0.00269087	0.151574	0.00202463	0.362847	-0.000836747	0.800336
SP3	cg17593958	0.00231694	0.0663247	-0.00699808	0.123477	-0.000739448	0.869076	0.00416456	0.0739799	-0.00102596	0.46119	-0.00101718	0.586324	0.00190732	0.417297
SP3	cg17598574	0.00231584	0.00272998	-0.0024365	0.368466	0.0026536	0.11446	0.00118931	0.325799	0.00117894	0.263559	0.000504892	0.578022	0.000442747	0.759629
SP3	cg17608381	-0.00409489	0.252839	-0.00690527	0.748845	0.00487621	0.687723	-0.00739715	0.252031	0.00645661	0.107632	0.00141287	0.794667	-0.00975399	0.146248
SP3	cg17635493	-0.00293166	0.00317498	-0.00262261	0.338567	-0.00324858	0.236076	-0.0014628	0.374587	-0.00248814	0.0329228	0.0010118	0.390743	-0.00123067	0.517223
SP3	cg17694094	0.00586752	0.00413007	-0.00922291	0.313832	0.0105955	0.0791847	0.0115497	0.000659302	-0.000783816	0.752132	-0.000509058	0.863083	0.0129887	0.000690819
SP3	cg17698922	0.00119379	0.456529	-0.00417243	0.58526	-0.00339155	0.476123	0.00287351	0.290402	-0.00101356	0.604069	-0.000222583	0.916277	0.00198697	0.522561
SP3	cg17775084	-0.000840875	0.46591	-0.00658724	0.281936	-7.72e-05	0.98081	-0.00156507	0.462385	0.000810781	0.550273	0.00026048	0.865033	-0.00235656	0.290344
SP3	cg17799287	-0.000815869	0.0442433	-0.000105419	0.924155	-0.00144008	0.0710381	-0.00122314	0.0509133	6.88e-05	0.899389	-0.000577652	0.0688491	-0.000813372	0.284116
SP3	cg17801765	0.00161767	0.355413	-0.00962405	0.232487	-0.00220802	0.690092	-0.00213617	0.473241	0.00180182	0.406241	0.00143444	0.551024	-0.000894101	0.785364
SP3	cg17836612	-0.00308853	0.0338565	0.00227672	0.832155	-0.000820117	0.855958	-0.00499728	0.0661145	0.000811516	0.6219	0.000534558	0.813084	-0.00512268	0.0605038
SP3	cg17847473	0.000397764	0.487779	-0.00614117	0.00756747	0.00012224	0.93509	-0.000515898	0.573465	-4.15e-05	0.956677	0.000742975	0.285358	-0.000557976	0.603236
SP3	cg17889882	0.000190497	0.900371	-0.0066617	0.428231	-0.00265824	0.576	0.00308558	0.256643	-0.00236796	0.211673	-0.0017763	0.424292	0.00431151	0.142734
SP3	cg17922226	0.000951227	0.303302	0.00377817	0.37239	0.000759315	0.749191	0.00247229	0.119656	-0.000887732	0.430106	-0.00120834	0.268278	0.00281755	0.113294
SP3	cg17953136	0.00209159	0.124887	0.0014273	0.840388	-0.00381611	0.355733	0.00295911	0.220477	-0.00049074	0.733622	-0.00384505	0.0521499	0.00340439	0.188669
SP3	cg17980508	-0.00497334	0.00138632	0.00330207	0.224458	0.00252434	0.552779	-0.0025695	0.291626	-0.00170214	0.331764	0.00302388	0.0883441	-0.000413836	0.880645
SP3	cg17980786	0.00248166	0.00836482	0.00452562	0.19842	0.00295183	0.289684	0.00237891	0.144402	0.000668044	0.564772	0.000489705	0.704494	0.00284359	0.104077
SP3	cg17986793	-0.00468096	0.000475067	0.00481449	0.451189	0.00187291	0.440562	-0.00434102	0.0374196	0.000134989	0.921976	0.00296883	0.0359036	-0.00366142	0.0976496
SP3	cg18083519	-0.00180747	0.0405459	-0.00374766	0.222099	-0.0019942	0.404437	-0.00155141	0.278511	-0.000929282	0.41214	0.00125816	0.219631	-0.00212917	0.210194
SP3	cg18168663	0.000463927	0.695205	0.00106735	0.794347	-0.00225285	0.534094	0.00305068	0.145851	-0.00307684	0.0170129	-0.000906761	0.587472	0.00371706	0.0996201
SP3	cg18181703	-0.00304198	0.0293247	0.00509059	0.361792	-0.00473705	0.278714	-0.00356463	0.153552	-0.000235479	0.890962	-0.000607669	0.759422	-0.00408761	0.119523
SP3	cg18187029	0.00116073	0.0943665	0.00359753	0.460414	-0.00232142	0.191229	0.00161312	0.189087	-5.24e-05	0.949633	-0.00175842	0.0807696	0.00128032	0.331564
SP3	cg18265326	0.00332774	0.0775555	0.0041094	0.643029	0.00207009	0.757207	0.00742714	0.028887	-0.00318301	0.151377	-0.00362328	0.208282	0.00987547	0.00581032
SP3	cg18313182	-0.00232357	0.0438549	-0.00687449	0.109282	-0.00122252	0.68672	-0.00121422	0.515082	-0.00228541	0.0966293	0.00166245	0.22125	-0.00139606	0.52978
SP3	cg18321881	-0.00360394	0.0267382	-0.00414937	0.240009	-0.0004802	0.922549	-0.000741931	0.784944	-0.00342388	0.0546323	0.00141195	0.473771	-0.00158501	0.6103
SP3	cg18385689	0.000898327	0.491981	-0.00472882	0.506445	0.00108768	0.770227	0.00398838	0.0694364	-0.00247558	0.146431	-0.00145385	0.426533	0.00540072	0.0314768
SP3	cg18387107	-0.0047707	0.00324619	0.00724269	0.388632	0.00223719	0.681703	-0.00536312	0.0888028	-0.000441415	0.767222	0.00160209	0.52137	-0.00474744	0.102323
SP3	cg18387515	0.00150555	0.15572	-0.000686201	0.866962	0.00369349	0.228248	-0.000335288	0.842223	0.000942041	0.465711	0.000971738	0.466025	-0.00274878	0.168222
SP3	cg18399898	-0.000820127	0.0215289	0.00438131	0.0583279	-0.0012883	0.323766	-0.00054301	0.434691	-0.000301159	0.417296	-0.000385069	0.524949	-4.51e-05	0.946981
SP3	cg18434560	-0.00038447	0.705399	0.00118446	0.755877	0.00200177	0.587215	-0.00131051	0.473858	0.000663756	0.580163	0.00131634	0.382209	-1.5e-05	0.993885
SP3	cg18468088	-0.00115118	0.209921	-0.00238396	0.564231	0.00361737	0.156191	-0.00145643	0.318277	0.000869563	0.479331	0.00302621	0.00915681	-0.00314059	0.069399
SP3	cg18518074	0.00113262	0.311445	-0.000328461	0.957866	-0.00460055	0.182809	0.00107593	0.565023	-0.00101143	0.429586	-0.00233059	0.132717	0.00267331	0.192981
SP3	cg18533225	-0.00233439	0.126339	0.0065031	0.511809	0.00234914	0.627778	-0.000357489	0.894923	-0.000489148	0.777328	0.00177499	0.473339	-0.00107234	0.705587
SP3	cg18625627	0.00263448	0.0771918	-0.0127055	0.0221163	0.00422389	0.358839	0.000799529	0.749457	0.0029255	0.100835	0.00118376	0.576901	0.000669581	0.814129
SP3	cg18654697	-0.00366654	0.0130349	0.00150816	0.787029	-0.0020754	0.680145	-0.00136851	0.594716	-0.00396932	0.00851359	0.00225303	0.285404	-0.00118809	0.673999
SP3	cg18679416	0.000657474	0.0978839	-0.00110074	0.668373	0.00148803	0.295638	6.21e-05	0.933425	0.000410204	0.344708	0.000602112	0.351269	0.00039755	0.601729
SP3	cg18686270	-0.00163385	0.139203	0.000107669	0.976476	-0.000123387	0.977896	-0.00127534	0.568228	-0.000502068	0.648765	0.0019632	0.302087	-0.000151169	0.942903
SP3	cg18718503	0.000210639	0.823985	-0.0104047	0.0178062	-0.0022565	0.354697	0.000318159	0.826823	-0.00207483	0.117939	-0.0012405	0.29146	0.00103874	0.566552
SP3	cg18749404	-0.00173765	0.158205	0.0052863	0.492105	0.00317912	0.487409	-0.00160416	0.495524	0.000492724	0.666617	0.00126411	0.531076	-0.00144516	0.522322
SP3	cg18761133	-0.000858812	0.0139346	0.000505343	0.696109	0.000206461	0.693742	-0.000715886	0.119675	-0.000320523	0.543902	0.000465583	0.125975	-0.000829399	0.20782
SP3	cg18770635	-0.00604417	9.46e-05	0.00428389	0.714401	-0.00340463	0.499491	-0.00374905	0.212692	-0.00392015	0.00978432	-0.000406339	0.87586	-0.00161429	0.571804
SP3	cg18787963	-0.00309281	0.00329598	-0.00534644	0.309932	-0.00240373	0.449365	-0.00200875	0.25516	-0.00218167	0.0864811	0.00139695	0.319876	-0.00139321	0.48465
SP3	cg18800754	-0.00268016	0.0599395	-0.00532767	0.412008	-0.00612922	0.134101	-0.00274898	0.268826	-0.000559934	0.721561	0.00126784	0.507566	-0.00483031	0.0769356
SP3	cg18808777	-0.00482292	0.0150973	0.00616303	0.424712	0.00446548	0.242814	-0.00386604	0.199733	-0.0002271	0.92995	0.00130269	0.482958	-0.00458671	0.203637
SP3	cg18859612	0.00322666	0.00353425	0.00110253	0.833186	-0.00168208	0.565455	0.00275566	0.153373	0.000428154	0.732586	-0.00258492	0.0997595	0.00467664	0.0223588
SP3	cg18906360	0.00180527	0.117873	-0.00193694	0.545655	-0.000341877	0.9145	4.23e-05	0.98107	-0.000359758	0.801445	-0.000609059	0.650114	0.00100347	0.640033
SP3	cg19087265	0.0011578	0.509737	0.000967285	0.929878	-0.00135114	0.778588	0.00408756	0.195232	-0.00399614	0.0438002	0.000485707	0.845924	0.00763478	0.0229808
SP3	cg19145240	0.00114547	0.285521	-0.00195634	0.491329	0.00301856	0.341295	0.003025	0.105541	-0.00194023	0.103427	-0.000237302	0.859581	0.0050563	0.0121172
SP3	cg19237798	0.00179284	0.133381	0.00285499	0.693879	-0.00234695	0.480634	0.00184269	0.368929	-0.00143836	0.323524	-0.000828887	0.616156	0.00287509	0.193303
SP3	cg19240569	0.0019233	0.0649099	0.0054468	0.0408747	-0.000467718	0.884837	-0.000263873	0.886782	0.00174986	0.12063	-0.00257827	0.0652866	0.000925732	0.641367
SP3	cg19268467	-0.00506254	0.00130476	0.00872825	0.112098	-0.00800403	0.0745044	-0.00493018	0.0348338	-0.00173166	0.390582	-0.00200218	0.283665	-0.00301472	0.298814
SP3	cg19280540	-0.00215769	0.0277602	-0.0033429	0.408389	-5.38e-05	0.982645	-0.000433645	0.780773	-0.00195623	0.102983	0.0017423	0.117914	-0.00116285	0.536383
SP3	cg19281794	0.00329583	0.00399248	-0.00586597	0.433689	0.00407456	0.211718	0.00369231	0.0740249	0.000444324	0.730739	4.76e-05	0.979245	0.00393375	0.0681344
SP3	cg19371652	-0.0045397	0.00111931	0.00366199	0.591599	0.00110528	0.796462	-0.00484996	0.0768734	0.000241667	0.824273	0.00155857	0.433836	-0.0046427	0.0677601
SP3	cg19413066	0.00078984	0.506077	-0.00583206	0.224125	-0.00201409	0.603428	0.00174105	0.366558	-0.000703359	0.666381	-0.000305222	0.851408	0.00132628	0.560188
SP3	cg19414189	0.00105988	0.402947	-0.00362383	0.421485	0.00111331	0.771492	0.00414651	0.0528416	-0.00115944	0.460827	0.00102298	0.53011	0.00169305	0.490872
SP3	cg19420069	0.00427356	0.069163	0.00422664	0.683863	0.00254901	0.790531	0.0107407	0.0144736	-0.00316826	0.235266	-0.00499063	0.199602	0.0120505	0.00725842
SP3	cg19459791	0.00171352	0.161136	-0.00579357	0.360103	-0.00195873	0.553186	0.0025387	0.213423	-0.00131571	0.412342	-0.00186092	0.227778	0.00429504	0.0658948
SP3	cg19503687	-0.00434513	0.00495053	0.000202916	0.944865	-0.00371093	0.455115	-0.00218602	0.391393	-0.00339577	0.0642914	0.000812636	0.679634	-0.00248794	0.399397
SP3	cg19532728	0.00254658	0.0146877	0.00186498	0.542306	0.00178983	0.596795	0.00472718	0.0137489	2.61e-05	0.983407	-0.00104261	0.499541	0.0044931	0.0232893
SP3	cg19586143	0.0022982	0.00788868	0.000573681	0.855228	-0.000747058	0.796765	0.0014777	0.323279	0.0012819	0.242019	-0.000411066	0.744869	0.00119664	0.465613
SP3	cg19599611	0.00103452	0.531888	-0.00482356	0.590086	-0.00321793	0.443964	0.00288919	0.299518	-0.00231409	0.314708	0.00165153	0.442043	0.00301099	0.344821
SP3	cg19649900	-0.0026892	0.0282149	-0.00533455	0.379667	-0.000540404	0.883524	-0.00183754	0.366134	-0.000975487	0.451758	0.00284643	0.0956604	-0.00370789	0.114969
SP3	cg19713585	-0.00498061	0.000302904	-0.00442604	0.498384	-0.00329995	0.346088	-0.00373335	0.112606	-0.00359412	0.0106421	0.00217378	0.230973	-0.00348782	0.17389
SP3	cg19772215	-0.00359788	0.00665002	-0.00143899	0.737853	-0.00169322	0.69327	-0.00162998	0.461978	-0.00316258	0.0257251	0.000758862	0.668635	-0.00140919	0.578475
SP3	cg19789466	-0.00146439	0.000712233	-4.59e-05	0.962689	0.000799416	0.221844	-0.000970035	0.0864743	3.31e-05	0.949899	0.000691824	0.02762	-0.000877284	0.225239
SP3	cg19830650	-0.00263557	0.00177009	-0.0053353	0.373221	0.00022401	0.934902	-0.00176867	0.24435	-0.00153288	0.128282	0.000921001	0.496612	-0.00092724	0.557094
SP3	cg19832381	-0.00366978	0.00451833	0.00675419	0.345862	-0.0104538	0.00521595	-0.00837387	0.000399297	0.0013031	0.399266	-0.00108763	0.540666	-0.00812261	0.000910395
SP3	cg19849557	0.000789514	0.228731	0.00287789	0.18499	-0.000944728	0.630215	0.000487596	0.637669	-0.00055619	0.477058	-0.000261962	0.750612	0.00200308	0.102398
SP3	cg19961945	0.00196263	0.0017417	-0.000567882	0.853987	0.00309619	0.136216	0.00308326	0.0065346	0.000320971	0.660238	-0.000374856	0.714636	0.00279701	0.0168432
SP3	cg19965693	-0.00421692	0.0109638	0.00182726	0.82294	0.00517674	0.250086	-0.00382731	0.180441	0.000777911	0.681597	0.00357921	0.0766595	-0.00511015	0.0930605
SP3	cg20026613	-0.00201005	0.130029	-0.00419654	0.484404	-7.79e-06	0.998139	0.00123139	0.596903	-0.00177152	0.211343	0.00299952	0.0843935	0.00027516	0.913273
SP3	cg20033981	0.00302079	0.00746638	-0.00528924	0.33845	0.0054415	0.161928	0.00253455	0.224807	0.00143371	0.237768	0.00202098	0.242998	0.00215975	0.303919
SP3	cg20062691	-0.00580645	0.00762023	0.0202861	0.0214342	-0.00147983	0.825545	-0.00438195	0.261047	-0.00100922	0.652441	-0.00296645	0.326217	-0.00141128	0.71522
SP3	cg20084702	-0.00306336	0.0252509	-0.00398932	0.334926	-0.0029846	0.462478	-0.00180021	0.424284	-0.00136795	0.362445	0.00175511	0.307356	-0.00419885	0.106638
SP3	cg20088478	0.000403635	0.655414	-0.00111812	0.736098	0.000386553	0.86876	0.000261413	0.856208	-0.00209327	0.0725912	-0.00107689	0.341992	0.0033409	0.0482251
SP3	cg20118717	-0.002801	0.0158952	-0.00224399	0.454757	0.000153994	0.96246	-0.00087837	0.652073	-0.00190066	0.14701	0.00225486	0.121437	-0.00153871	0.482613
SP3	cg20228731	-0.00599925	0.0735446	0.0238836	0.270208	-0.0120571	0.171018	-0.00865736	0.157706	-0.00199232	0.637047	-0.000347499	0.942738	-0.00768403	0.232095
SP3	cg20240407	0.00071403	0.514298	-0.00533356	0.10693	0.000860224	0.797816	0.00108101	0.535142	-0.00112794	0.443344	0.00154946	0.284021	0.00141094	0.503875
SP3	cg20251080	0.00194888	0.0361513	0.00207287	0.560596	0.00349554	0.310138	0.00348486	0.0357246	-0.000113755	0.916581	-0.00115635	0.446513	0.003384	0.0541103
SP3	cg20291162	0.00215065	0.439609	-0.0017449	0.909058	-0.00608762	0.469201	-0.00152294	0.71977	0.00123265	0.744925	-0.00343238	0.361634	-0.00208566	0.685561
SP3	cg20316901	0.00115629	0.216894	-0.00749749	0.148332	-0.000692401	0.772181	0.00127537	0.380682	-0.000246755	0.847499	0.000517953	0.670669	0.00163723	0.360959
SP3	cg20348000	0.00236427	0.172837	-0.00317629	0.657152	-0.00107643	0.830046	0.00385696	0.207754	-0.00148087	0.444093	-0.00235468	0.308082	0.00342556	0.30374
SP3	cg20359363	0.00118184	0.226818	0.00205132	0.629269	-0.00402833	0.118766	0.00115157	0.450516	-0.000901614	0.481856	-0.00237115	0.0542023	0.00298423	0.104775
SP3	cg20383780	0.00251424	0.00621985	0.00105875	0.661112	0.00484261	0.079746	0.00291394	0.0413803	0.00082273	0.499877	0.00010495	0.926428	0.00220516	0.20442
SP3	cg20397849	-0.00326154	0.00721514	-0.00340924	0.432905	-0.00392644	0.264627	-0.00151629	0.447302	-0.00230702	0.110257	0.00170684	0.252532	-0.00194112	0.403793
SP3	cg20405620	0.000748161	0.347452	0.000260872	0.950374	-0.000849474	0.644736	0.00129764	0.290588	-0.00146009	0.155745	-0.00176914	0.0594434	0.00254784	0.0856325
SP3	cg20408505	-0.00157628	0.302301	0.00134689	0.902607	0.00303414	0.486483	-0.00113102	0.685794	0.000265342	0.882854	0.00234766	0.319114	-0.000299137	0.91837
SP3	cg20513239	-0.00249896	0.0282579	-0.00586719	0.12449	-0.00393709	0.279179	-0.00226548	0.22188	-0.00137892	0.280518	0.000946125	0.506543	-0.0040001	0.065983
SP3	cg20535312	-0.00369005	0.0174501	-0.00147584	0.885239	0.00178065	0.706541	-0.00108043	0.702596	-0.00247689	0.167425	0.00079156	0.738407	-7.15e-05	0.980273
SP3	cg20566897	-0.00640528	0.00156223	0.00878108	0.418642	-0.00288961	0.611728	-0.0039442	0.287327	-0.00384725	0.0888929	0.000983942	0.72971	-0.00155048	0.678322
SP3	cg20581967	-0.00271386	0.00982374	-0.00192264	0.61659	-0.00401316	0.150184	-0.00087715	0.602528	-0.00282175	0.0253404	4.74e-05	0.968732	-0.000404445	0.840944
SP3	cg20612593	-0.000945138	0.46421	0.00687222	0.200619	-0.000405879	0.925363	-0.00199528	0.428025	0.000974948	0.487412	-0.00128029	0.532112	-0.00112069	0.652995
SP3	cg20636743	-0.000440861	0.61676	-0.00431423	0.407821	-0.00181502	0.507246	-0.000430956	0.775046	-0.00146654	0.207976	-0.000625616	0.636325	0.00135662	0.423034
SP3	cg20682754	0.00127402	0.393296	0.00298903	0.701373	0.000905142	0.874298	0.00353339	0.172589	-0.00289385	0.120286	-0.000970753	0.687817	0.00588414	0.0361139
SP3	cg20701305	0.00492917	0.0097891	0.00549415	0.650797	-0.000864135	0.874162	0.000216309	0.950261	0.00420281	0.0533601	0.00230761	0.426469	-0.000616686	0.86357
SP3	cg20703242	-0.00140249	0.1216	-0.00789151	0.121975	-0.00129001	0.624006	-0.000628314	0.669574	-0.0040771	0.000934912	0.000423213	0.751014	0.00320803	0.0595957
SP3	cg20726456	-0.00132422	0.0407868	0.00113846	0.775764	-0.00362503	0.082548	-0.00170945	0.11904	-0.000183598	0.821613	-6.58e-05	0.94474	-0.000256977	0.832353
SP3	cg20770838	0.000190517	0.842286	0.0047104	0.392578	-0.00322661	0.268546	-0.000619315	0.690503	-0.000275287	0.834294	-0.00240032	0.0662326	-0.000414247	0.822219
SP3	cg20951978	-0.000675845	0.536796	0.00306326	0.657639	0.00515584	0.140797	0.000906448	0.669746	-0.000775997	0.515178	0.00222569	0.195935	0.00180061	0.396267
SP3	cg20959703	-0.00372223	0.00209859	-0.00151874	0.748372	-0.00348508	0.291215	-0.00280289	0.177775	-0.0021676	0.137999	0.00038896	0.796851	-0.00281933	0.211006
SP3	cg20989454	-0.00228525	0.00852426	0.00453454	0.148355	-0.00456585	0.100702	-0.00272093	0.0753244	-0.000336192	0.744723	-0.000906545	0.457483	-0.00143441	0.375045
SP3	cg21019156	0.00481901	0.000135584	0.00167489	0.715816	0.00657747	0.128837	0.00574565	0.0106443	0.00132339	0.333643	-0.00042395	0.815695	0.00657601	0.00515204
SP3	cg21049840	0.00291033	0.0344654	-0.00501415	0.512039	-0.000179763	0.958993	0.00168607	0.46172	0.000495519	0.769883	0.000100938	0.952728	0.00210421	0.416527
SP3	cg21123446	-0.00245449	0.061256	-0.00147326	0.685307	-0.000666015	0.849144	0.000815679	0.694771	-0.00199431	0.19695	0.00192348	0.185006	-0.000820292	0.742277
SP3	cg21148428	-0.00368966	0.00239917	-0.00606765	0.166955	-0.00390935	0.245664	-0.00265552	0.180054	-0.00251893	0.0787226	0.00237507	0.106225	-0.00276914	0.228854
SP3	cg21212234	0.00180736	0.182696	-0.00536412	0.180629	0.00147486	0.685204	0.00290563	0.172379	-0.00137963	0.412358	-0.000720658	0.693335	0.00420076	0.0985375
SP3	cg21224509	0.00170856	0.25506	-0.000733037	0.945336	0.000575527	0.887985	0.00182865	0.479658	-0.00116666	0.528222	-0.00139178	0.521284	0.00530471	0.0591929
SP3	cg21234265	-0.00501707	0.000895313	-0.00435699	0.334029	-0.00463596	0.269197	-0.00324762	0.181966	-0.00295971	0.0886434	0.00189093	0.313424	-0.00392096	0.169598
SP3	cg21279677	-0.003106	0.00732103	-0.00835488	0.0156627	-0.00265816	0.479423	-0.00159785	0.40727	-0.00252424	0.0618088	0.00215304	0.15576	-0.00132806	0.550526
SP3	cg21406720	-0.00333399	0.00706737	-0.00354521	0.705587	-0.000906956	0.821947	-0.00136992	0.530922	-0.00270011	0.0561694	0.000535085	0.782117	-0.00161868	0.488141
SP3	cg21425658	-0.00120641	0.076272	0.000742301	0.852821	-0.000773096	0.61221	-0.000703148	0.533905	-0.000181617	0.836679	0.000440058	0.579014	0.00058209	0.655613
SP3	cg21433170	-0.00461637	0.000973939	0.0127865	0.0215301	0.00264857	0.588175	-0.00335603	0.19747	-0.00202906	0.128147	0.001422	0.496626	-0.000119781	0.962563
SP3	cg21530469	-0.00295303	0.047664	-0.0033946	0.445509	-0.00524014	0.256261	-0.00193556	0.438803	-0.00161221	0.323538	0.000885337	0.645912	-0.0029105	0.305945
SP3	cg21549285	-0.0242027	1.35e-05	0.0554855	0.0714607	0.00766514	0.603457	-0.0217936	0.0314044	-0.00262754	0.235911	0.00732174	0.348232	-0.0160015	0.0630405
SP3	cg21550372	-0.00133106	0.154787	-0.00114139	0.766286	-0.0021796	0.524711	-0.00263824	0.134423	0.000664383	0.534072	0.000353982	0.795314	-0.0034805	0.0515556
SP3	cg21684411	-0.00080537	0.27676	0.00552036	0.025874	0.000652895	0.428946	-0.000997739	0.309219	0.00148194	0.173493	-0.000607392	0.298992	-0.00279326	0.0437762
SP3	cg21686213	-0.0028753	0.0546239	0.0105041	0.126409	-0.00103875	0.842249	-0.0041084	0.171235	0.000155466	0.916283	-0.00133009	0.57169	-0.00237458	0.407421
SP3	cg21755044	0.000477078	0.547469	-0.000718901	0.884044	-0.00302813	0.138347	0.000168015	0.902771	-0.000710172	0.480978	-0.00215569	0.0436455	0.000139063	0.927649
SP3	cg21757790	-0.00333032	0.0199079	-0.00585779	0.225051	-0.00155848	0.702527	-0.00158594	0.502114	-0.00330268	0.0440665	0.00286246	0.0933555	-0.00157813	0.566396
SP3	cg21805179	0.00576259	0.00233317	0.00623903	0.455815	-0.0006987	0.915728	0.00626396	0.0564833	0.000627934	0.773612	-0.00398169	0.171011	0.00746155	0.0335565
SP3	cg21825792	0.00384688	0.00531004	-0.0122328	0.0455398	-0.000396049	0.90913	0.00576323	0.0154752	0.00107795	0.53465	-0.00197864	0.30491	0.00468604	0.0735506
SP3	cg21855257	-0.00241488	0.0662152	-3.51e-05	0.99539	-0.00266907	0.559032	-0.00404104	0.0827699	4.15e-05	0.978958	0.000802587	0.677817	-0.001295	0.608805
SP3	cg21865762	0.0003056	0.691469	-0.00940127	0.0760392	-0.000224142	0.923046	-0.000264259	0.845032	-0.000220667	0.819414	0.00105089	0.382101	-7.6e-05	0.958722
SP3	cg21979287	-0.00198852	0.208527	0.0121655	0.21033	0.00538171	0.269856	-0.00230932	0.462585	0.00228661	0.11777	0.000963153	0.70441	-0.00409685	0.164856
SP3	cg21995613	-0.00678625	0.000722294	0.00683674	0.441831	-0.00121785	0.875707	-0.00720371	0.0808457	-0.00139718	0.290609	-0.000536666	0.873932	-0.00315571	0.385231
SP3	cg22016995	-0.00544261	0.0015067	0.00665768	0.427869	-0.00370105	0.687713	-0.00634569	0.107621	-0.000783741	0.125106	0.000307545	0.935913	-0.00504121	0.114175
SP3	cg22028728	0.000744896	0.574062	-0.0128453	0.159913	0.00255797	0.494452	0.00363803	0.109815	-0.00349204	0.03737	0.000489996	0.78814	0.00612023	0.0164676
SP3	cg22051853	-0.00146241	0.163713	-0.00136816	0.73066	0.000298505	0.915937	0.000209101	0.907465	-0.000764982	0.502816	0.00264605	0.0525707	-0.00283679	0.155591
SP3	cg22107533	-0.0030603	0.0120005	0.00709203	0.24844	0.000948189	0.747741	-0.000676184	0.761051	-0.002514	0.0827245	-0.00133273	0.434476	0.00133841	0.560896
SP3	cg22199238	-0.00177216	0.163683	-0.00106104	0.793599	-0.000290908	0.950013	-0.00202281	0.346359	-0.00026556	0.870667	0.000200808	0.915226	0.00137678	0.568343
SP3	cg22226398	0.0003863	0.720882	-0.00193077	0.721577	0.000326664	0.897819	0.00155177	0.343882	-0.00279568	0.062494	-0.00209922	0.124711	0.00493335	0.015575
SP3	cg22233512	0.00303068	0.134859	-0.00170817	0.839052	0.00703071	0.2271	0.00618632	0.0843572	-0.00113685	0.635954	0.000782181	0.766138	0.00548078	0.161479
SP3	cg22254413	0.00116603	0.250268	-0.0077083	0.0670323	0.00193408	0.423612	0.00122304	0.451036	-3.62e-05	0.978588	0.000726428	0.495097	0.00239842	0.216705
SP3	cg22260958	-0.00154422	0.412314	0.0042254	0.525428	-0.00434226	0.545489	-0.0016579	0.636469	0.00241633	0.24682	0.00151282	0.623594	-0.00196555	0.580275
SP3	cg22269164	0.00186733	0.16219	0.000868342	0.895341	-0.00365262	0.336857	0.00187792	0.387085	-0.000686633	0.694984	-0.00251837	0.152609	0.00406669	0.109026
SP3	cg22282590	-0.0010954	0.00467492	0.00290116	0.213276	-0.0032325	0.0263651	-0.00121453	0.0903902	-0.000140178	0.737681	-0.000813043	0.241645	-0.00107852	0.134742
SP3	cg22293458	0.000310067	0.554797	-0.00386223	0.204381	-6.11e-05	0.96895	-0.000283126	0.755517	-0.000239909	0.710032	0.000177588	0.833814	0.000506578	0.604801
SP3	cg22333163	0.00119316	0.100143	-0.000526332	0.87124	0.0016366	0.4464	0.00288582	0.0146799	-0.00162914	0.0685012	-0.000648786	0.487897	0.00362698	0.00910404
SP3	cg22337964	-0.0038063	2.74e-05	-0.00219026	0.528324	-6.53e-05	0.968606	-0.004024	0.00272325	-0.00233453	0.0702187	0.00168354	0.0614696	-0.000894857	0.599318
SP3	cg22374491	0.00234513	0.0436774	0.00192906	0.701925	-0.0030274	0.285679	-0.00119521	0.508774	0.00249081	0.102581	-0.00131176	0.320761	-0.00217812	0.323286
SP3	cg22432956	-0.000310128	0.829502	0.00103968	0.897493	-0.000634458	0.883577	-0.00370263	0.15217	0.0026342	0.155626	0.00139848	0.492766	-0.00592816	0.0322182
SP3	cg22475676	-0.00503855	0.00517894	0.0133752	0.112345	-0.0019623	0.670013	-0.00266259	0.35283	-0.00424294	0.0761588	0.000885277	0.694307	0.00283228	0.400991
SP3	cg22485558	-0.00336986	0.000582118	0.0051032	0.191824	0.00146421	0.468811	-0.00297618	0.0632686	-0.000165975	0.870202	0.00168284	0.115677	-0.00244587	0.14403
SP3	cg22496199	-0.00353106	0.00463948	-0.0035878	0.43995	-0.00334463	0.379307	-0.00186949	0.382945	-0.00277886	0.0496388	0.00186359	0.256775	-0.00213791	0.371946
SP3	cg22517995	0.00138186	0.0745046	0.000704434	0.838485	-0.00226452	0.264606	-0.00051934	0.666959	0.000956844	0.342689	2.58e-05	0.978767	-0.000175646	0.90389
SP3	cg22565340	-0.00221587	0.135414	0.00276847	0.52987	-0.00137211	0.737251	-0.000241726	0.92068	-0.000389575	0.824356	0.00128257	0.486252	-0.00452729	0.108363
SP3	cg22571899	-0.00293789	0.00499127	-0.00589696	0.0685823	-0.00212751	0.431931	-0.00183551	0.271462	-0.00203089	0.104104	0.00148778	0.207413	-0.00180983	0.366111
SP3	cg22589974	-0.00226316	0.045092	-0.00713627	0.0668843	-0.00453141	0.221733	-0.00282267	0.129013	7.38e-07	0.999575	0.00157936	0.300367	-0.00491071	0.0232946
SP3	cg22647738	0.000517608	0.720956	-0.0130886	0.0904627	-0.0016188	0.688738	0.00162613	0.486099	-0.00235354	0.214519	0.000358336	0.851874	0.00311001	0.264848
SP3	cg22673476	0.00170822	0.0370869	0.00179058	0.454317	-0.000791562	0.685762	0.0014594	0.247815	1.38e-06	0.998978	-0.00126751	0.184671	0.00222349	0.141286
SP3	cg22693837	0.00251782	0.00236879	-0.00390021	0.286307	0.00261333	0.341439	0.00274246	0.0374839	0.00134358	0.195937	0.000521205	0.659616	0.00222674	0.143412
SP3	cg22698501	-0.00252231	0.03067	-0.00498931	0.164127	-0.00214548	0.562617	-0.00144582	0.482949	-0.00207768	0.110333	0.00258704	0.0927169	-0.00241242	0.279219
SP3	cg22713958	-0.0018723	0.134025	0.00577381	0.390281	0.00208878	0.59249	-0.00210709	0.332296	-8.52e-06	0.995792	0.00180177	0.340252	-0.00191641	0.413791
SP3	cg22725343	0.00235834	0.0983311	-0.0129066	0.00404839	-0.00629326	0.070303	0.000278392	0.901775	0.000820513	0.675922	-0.00115849	0.490096	-0.000654755	0.806897
SP3	cg22764925	-0.00729191	0.000243146	0.014	0.133893	-0.000298568	0.966531	-0.00597184	0.128803	-0.00283132	0.053566	0.00295423	0.381424	-0.00505286	0.150218
SP3	cg22862003	-0.0148007	2.9e-05	0.0263326	0.17625	0.00273673	0.78349	-0.0134603	0.041056	-0.00165723	0.319224	0.00600339	0.235642	-0.0120092	0.0349004
SP3	cg22930808	-0.0208496	7.52e-06	0.0289431	0.290418	0.00182668	0.890464	-0.018676	0.0401984	-0.00447116	0.0179777	0.00507006	0.458831	-0.0147375	0.0591051
SP3	cg22940798	-0.00449668	0.0160697	0.00513862	0.603393	-0.00342683	0.592575	-0.00184674	0.563645	-0.00225843	0.334775	0.000161211	0.956213	-0.000381335	0.913369
SP3	cg22987546	0.000908281	0.430732	-0.000670332	0.895749	-0.00219202	0.515067	0.00208109	0.28218	-0.000867332	0.575148	-0.00161561	0.305061	0.00257436	0.24379
SP3	cg23002431	0.00109928	0.402728	-0.000374099	0.955965	0.00142183	0.674177	0.00467414	0.0358568	-0.00347872	0.0327554	-0.00197809	0.22697	0.006722	0.00783414
SP3	cg23018755	-0.00503064	0.00248993	0.00091031	0.873674	-0.00459547	0.304436	-0.00315352	0.260484	-0.0019844	0.268673	0.00256048	0.24051	-0.00424792	0.171804
SP3	cg23032421	0.00251675	0.0381586	0.00161726	0.695784	-0.000786973	0.813419	0.00188192	0.321143	0.00100625	0.502773	-0.00176482	0.201149	0.00240389	0.282758
SP3	cg23069684	0.00106151	0.148949	-0.00672315	0.0279874	-0.000953008	0.640397	0.000643466	0.592295	3e-05	0.97322	-0.000252144	0.804517	0.0012041	0.381929
SP3	cg23097004	0.000131334	0.926395	0.00679801	0.420963	-7.95e-05	0.982859	0.00613581	0.00544556	-0.00624664	0.000651271	-0.00204294	0.282264	0.0101758	0.000171319
SP3	cg23128949	-0.00298001	0.103509	0.00848577	0.324029	-0.00333722	0.432725	0.00157867	0.61488	-0.00370832	0.0729311	0.000307782	0.889649	-0.00106053	0.761356
SP3	cg23173175	-0.00302933	0.0120621	0.000222687	0.960171	-0.00201306	0.532633	-0.00196743	0.325677	-0.00144184	0.303244	0.00223349	0.146531	-0.00373467	0.105341
SP3	cg23216724	0.00305489	0.15843	-0.0149774	0.143508	-0.00393514	0.460465	0.00196844	0.56348	0.000192938	0.946917	-0.000803817	0.792381	0.00239782	0.562322
SP3	cg23232773	-0.00277391	0.15209	0.0118078	0.451702	0.00556062	0.297865	-0.0013458	0.716478	-0.000136363	0.946054	-0.000576568	0.854102	-0.000239728	0.947604
SP3	cg23314866	-0.00101592	0.399463	0.00327741	0.41333	-0.00138278	0.722937	0.0010546	0.626062	0.000115854	0.931073	0.000763258	0.648576	-0.00108766	0.632963
SP3	cg23328938	0.00237254	0.00116195	0.00290544	0.438683	0.00175837	0.340496	0.00367636	0.00126954	0.000274393	0.784827	-0.000444463	0.605652	0.00334674	0.0134896
SP3	cg23352030	0.00672366	0.000719165	-0.0184319	0.123983	-0.000123112	0.981459	0.00652219	0.0663306	0.00139989	0.513608	-0.00203079	0.482662	0.00481937	0.178236
SP3	cg23363263	-0.00540809	0.00400293	-0.00184401	0.609105	-0.00495644	0.392677	-0.00230576	0.431553	-0.00464368	0.0293562	0.00144881	0.51826	-0.00277828	0.437178
SP3	cg23387863	-0.00345811	0.00878576	0.0017954	0.861522	-0.00087355	0.76744	-0.00206975	0.388096	-0.00139887	0.296642	0.000122802	0.94627	-0.00220206	0.361623
SP3	cg23411470	-0.0025656	0.000223475	6.79e-05	0.984385	-0.00332428	0.273165	-0.0030874	0.017531	-0.000453055	0.532815	0.000254894	0.832394	-0.00225226	0.0801095
SP3	cg23460082	-0.00413891	0.00163391	-0.00279526	0.545125	-0.00497174	0.168655	-0.00279937	0.176564	-0.00286113	0.0663938	0.00166507	0.300091	-0.00306463	0.21439
SP3	cg23470684	-0.00327456	0.0239778	-0.00191734	0.696108	-0.00146806	0.712557	-0.000671626	0.777463	-0.00258386	0.116804	0.00174119	0.312412	-0.00166564	0.548835
SP3	cg23510764	0.00323548	0.129918	-0.00851019	0.526641	-0.00394404	0.433703	0.0033982	0.350375	0.00111667	0.67693	-0.000697055	0.808596	-0.00153203	0.709245
SP3	cg23533285	-0.00194514	0.145974	0.00673717	0.415854	0.00246252	0.549991	-0.00105599	0.675149	0.000157985	0.917049	-9.46e-05	0.965401	-0.00168378	0.509049
SP3	cg23540139	-0.0057738	1.65e-05	0.00171948	0.762529	-0.000247549	0.956905	-0.00592411	0.0224715	-0.00264203	0.0231527	0.00186512	0.356063	-0.00236802	0.321819
SP3	cg23548201	-0.00517323	0.00258523	-0.0024099	0.588196	-0.00131898	0.785617	-0.00215204	0.44696	-0.00341698	0.0712753	0.00330469	0.108877	-0.00285772	0.376766
SP3	cg23560569	0.00127364	0.357143	0.00391067	0.645863	-0.000976043	0.791285	0.000586434	0.805562	-0.00127151	0.452382	-0.00109996	0.552723	0.00226111	0.389859
SP3	cg23570810	-0.0133457	3.39e-05	0.0359693	0.0251057	0.00483157	0.581256	-0.0107577	0.0722333	-0.00303151	0.155502	0.00312315	0.497347	-0.00887032	0.100015
SP3	cg23714355	0.000145154	0.89742	0.00287876	0.590686	0.00128789	0.716919	0.0047467	0.0144843	-0.00360748	0.00954908	-0.00034723	0.834997	0.00644306	0.00286895
SP3	cg23771052	-0.00368704	0.0106673	-0.00717979	0.188085	-0.000938374	0.820822	-0.00137248	0.555406	-0.00283186	0.0957179	0.00332534	0.0565875	-0.00199869	0.470264
SP3	cg23791391	-0.00293787	0.0152429	-0.00475155	0.133533	-0.00272085	0.442308	-0.00183018	0.34564	-0.00202033	0.154008	0.00148762	0.302929	-0.00261137	0.261651
SP3	cg23831685	-0.00669042	0.014968	0.0138514	0.324547	0.00604843	0.539957	-0.00347004	0.519711	-0.00122301	0.571725	0.00331309	0.43582	-0.00192306	0.699886
SP3	cg23891909	-0.0023504	0.0274901	0.001177	0.742481	-0.00154924	0.565418	-0.00156799	0.403724	0.000709262	0.525689	0.000537743	0.703039	-0.00194462	0.314571
SP3	cg23892836	-0.00322328	0.0466495	0.00578383	0.615618	0.00406155	0.380183	-0.00259609	0.392373	-0.000489972	0.783468	0.00151428	0.536647	-0.00309387	0.304294
SP3	cg23923934	-0.00218541	0.333196	-0.00100912	0.950232	0.000977943	0.890667	-0.00389863	0.369259	0.00340972	0.132376	0.00109777	0.769572	-0.00679848	0.106997
SP3	cg23928123	-0.00452833	0.000989208	0.0109274	0.0726823	0.00585512	0.188299	-0.000705001	0.764908	-0.00242561	0.0629432	0.00179305	0.358338	-0.000377163	0.87613
SP3	cg23935522	0.000997119	0.490133	-0.000198638	0.978974	-0.00127804	0.745207	0.00533471	0.025682	-0.00313642	0.0951266	-0.00186172	0.351328	0.00831512	0.00262888
SP3	cg24002003	-0.00248199	0.00894759	0.0074995	0.123391	-0.00301254	0.37404	-0.00322929	0.0763485	-0.000472679	0.659817	-0.000962847	0.507688	-0.00250064	0.166185
SP3	cg24088496	-0.00509216	0.00103447	0.00611487	0.463832	-0.000360415	0.936648	-0.00350892	0.201495	-0.00523996	0.00895985	0.00191955	0.381821	0.00286858	0.333082
SP3	cg24100168	0.00196774	0.0657112	-0.000954639	0.823041	0.000134857	0.964306	0.00105235	0.563649	0.00103915	0.455844	-0.000853086	0.542215	0.000306786	0.878831
SP3	cg24103563	-0.00251765	0.0381077	0.00347776	0.362531	0.00210596	0.705065	-0.00231994	0.366571	-0.000299476	0.728151	0.00188393	0.405756	-0.00191435	0.398385
SP3	cg24168413	-0.00216719	0.0468192	-0.00582939	0.325324	-0.00187556	0.565603	-0.00123199	0.526247	-0.000744219	0.492055	0.00215991	0.16639	-0.00336592	0.105351
SP3	cg24173234	-0.000905491	0.488482	0.000858909	0.867788	-0.000888292	0.77963	0.00276994	0.157051	-0.00457757	0.0124189	-0.0011962	0.43571	0.0057524	0.021995
SP3	cg24263283	-0.0017858	0.0900541	0.00977287	0.0842348	-0.00596342	0.131673	-0.0014714	0.469414	-7.04e-05	0.948145	-0.00298668	0.0808484	-0.00230703	0.251929
SP3	cg24280832	-0.00255807	0.390542	-0.0042114	0.775171	-0.00619189	0.439749	-0.00300446	0.574937	0.00126341	0.73671	-0.000634672	0.875056	-0.00470831	0.409049
SP3	cg24298610	-0.00542239	0.000248076	0.0125471	0.203414	-0.00245529	0.699369	-0.00496589	0.0994123	-0.000546334	0.519484	-0.000638084	0.822363	-0.0044312	0.0891697
SP3	cg24304309	-0.00419123	0.000459248	0.00783187	0.173962	0.00128457	0.686245	-0.00302783	0.12137	-0.00232989	0.135124	7.37e-05	0.961745	0.000674033	0.763111
SP3	cg24329397	-0.00318811	0.0089386	-0.00645141	0.129212	-0.00318279	0.394862	-0.00234101	0.251293	-0.00175464	0.221538	0.00244334	0.11919	-0.00246008	0.292325
SP3	cg24331727	0.00283533	0.00556595	-0.00365842	0.364005	0.00241212	0.451587	0.00183127	0.280637	0.00173396	0.176301	-0.000189168	0.901841	0.00183793	0.337666
SP3	cg24351901	-0.00109833	0.384581	0.00287532	0.749237	0.00533701	0.144369	-0.000687106	0.772188	0.000987217	0.476176	0.00155136	0.447901	-0.000950559	0.686257
SP3	cg24455875	0.000955438	0.233202	-0.00166276	0.658909	0.000703682	0.737387	0.00300958	0.0330259	-0.0015114	0.126052	-0.000508272	0.631877	0.00387531	0.0109954
SP3	cg24511258	-0.0020159	0.033886	0.00199617	0.643552	0.000796626	0.820368	-0.00216611	0.228469	-0.000253302	0.805551	0.00167011	0.278977	-0.00167607	0.353752
SP3	cg24514600	-0.00411151	0.0314723	-0.00607698	0.359147	-0.00480359	0.443726	-0.00327755	0.326139	-0.00222857	0.270333	0.0028231	0.268477	-0.00486456	0.18158
SP3	cg24548817	-0.0051793	0.000141253	-0.00248591	0.57804	-0.00477375	0.251187	-0.00303748	0.172403	-0.00468774	0.00442841	0.00214554	0.228477	-0.000661925	0.796813
SP3	cg24574692	-0.00311653	0.0101363	-0.00850007	0.285668	-0.00225574	0.50107	-0.00318789	0.147568	-0.00112706	0.353181	0.00387015	0.0366868	-0.00515365	0.0253658
SP3	cg24598860	0.00254157	0.029655	-0.00265654	0.61911	0.00194855	0.492872	0.00239907	0.259918	0.00114255	0.409994	-0.00100161	0.520541	0.00232831	0.290054
SP3	cg24603130	0.00638387	0.00343798	-0.0188696	0.0436339	-0.00688197	0.301478	0.00660494	0.104282	-0.000394855	0.833694	-0.003933	0.242555	0.00922007	0.0188172
SP3	cg24628310	0.0014052	0.123703	0.000942405	0.855996	0.00423492	0.0982946	0.00195449	0.196643	-0.000913907	0.436466	5.49e-05	0.965341	0.00342433	0.0441382
SP3	cg24674925	-0.00390713	0.00237763	-0.00607356	0.139303	-0.00608117	0.115382	-0.00352176	0.108972	-0.00264591	0.08191	0.000581571	0.712161	-0.00350784	0.153746
SP3	cg24678928	-0.0144308	3.87e-05	0.0190907	0.325764	0.000430791	0.969866	-0.0136207	0.0534408	-0.00150697	0.183543	0.00518951	0.370289	-0.013555	0.023454
SP3	cg24687432	-0.0025454	0.00531028	0.00330147	0.588257	-0.00461335	0.113869	-0.00321737	0.0518652	-0.000264908	0.805534	-0.000951793	0.497693	-0.00321712	0.0605128
SP3	cg24694018	-0.00326193	0.00120431	-0.00326372	0.437068	-0.00531909	0.0776316	-0.00397367	0.0147191	-0.000397538	0.749411	5.29e-05	0.967567	-0.00473438	0.0115274
SP3	cg24705841	-0.000845353	0.615706	0.00439358	0.605976	-0.000612773	0.895246	0.000600852	0.836973	0.00100752	0.646347	-0.000892981	0.722062	0.00121618	0.704474
SP3	cg24709587	-0.0029696	0.0110409	0.000553094	0.949615	-0.00168862	0.602948	-0.00344792	0.11181	-0.00109686	0.409589	0.000219531	0.898125	-0.00354002	0.110424
SP3	cg24798947	0.00155492	0.19398	-0.00318027	0.574712	0.00196797	0.558874	0.00433659	0.0367681	-0.0013602	0.365786	-0.00155603	0.379307	0.00389988	0.089166
SP3	cg24833456	-0.0031574	0.0316043	-0.000898617	0.815998	-0.00298246	0.528662	-0.000812588	0.736039	-0.002547	0.14	0.00127892	0.498373	-0.00230914	0.413918
SP3	cg24886006	-0.00363381	0.0125055	-0.00887601	0.140123	-0.00184781	0.607518	-0.00171507	0.465959	-0.00252035	0.139107	0.00307638	0.0756856	-0.00219347	0.429636
SP3	cg24898914	-0.00105372	0.312893	0.00088157	0.824278	0.00130463	0.605737	-0.00148128	0.372604	0.000433593	0.764	0.000526945	0.641162	-0.000864646	0.667125
SP3	cg24904009	0.00036653	0.69454	-0.00385673	0.222803	0.00105774	0.681141	0.00181604	0.239706	-0.00117001	0.329503	0.0017581	0.167458	0.00258248	0.151259
SP3	cg24922246	-0.00147075	0.0361716	0.00117529	0.566492	0.00122339	0.494374	-0.000863966	0.42949	4.87e-05	0.957697	0.000845457	0.259738	-0.000591919	0.648204
SP3	cg24939283	-0.00226812	0.301027	-0.00363154	0.798271	-0.003746	0.577601	-0.00269079	0.488468	0.00162786	0.523134	0.00201699	0.551474	-0.000446684	0.916159
SP3	cg25008614	-0.000870021	0.5308	0.00759382	0.0875668	-0.00130864	0.604042	-0.0021993	0.445234	0.00159253	0.232217	-0.00102227	0.405386	-0.00268922	0.308133
SP3	cg25017777	-0.00165897	0.102641	-0.000206667	0.955868	-0.00158696	0.547692	-0.000779282	0.637222	-0.000490385	0.681928	0.00126532	0.280275	-0.00283029	0.142539
SP3	cg25042789	0.000639499	0.701654	-0.000235398	0.982788	0.00538896	0.229993	-0.00104604	0.73226	0.00265105	0.179448	0.000939865	0.708476	-0.00128002	0.692943
SP3	cg25044615	-0.00283901	0.0216535	-0.00450243	0.216708	-0.0037987	0.323337	-0.00247249	0.230484	-0.00165527	0.250026	0.00209076	0.185353	-0.00334825	0.156729
SP3	cg25114611	-0.00305346	0.00175545	0.00101945	0.87214	-0.00217061	0.489508	-0.00321118	0.0637967	-0.00108768	0.330496	0.0010127	0.500531	-0.00222747	0.218625
SP3	cg25164589	-0.00156158	0.348	-0.00956511	0.308552	-0.00549014	0.217436	-0.000446007	0.880549	-0.00389268	0.0629778	-0.000151987	0.948537	0.00228707	0.473741
SP3	cg25178683	-0.00375797	0.0639176	0.00506635	0.671003	0.00285887	0.712508	-0.0046214	0.263198	0.000817917	0.661301	0.00128262	0.715669	-0.00517642	0.171992
SP3	cg25242306	0.00362763	0.000355412	0.000298462	0.943025	0.00537054	0.0500365	0.00462709	0.00790315	0.000776984	0.522388	0.000731132	0.568407	0.00389123	0.0374331
SP3	cg25283432	0.00108987	0.0303646	0.00229789	0.406523	-0.000999551	0.327082	0.00228509	0.00803626	-8.22e-05	0.901435	-0.00172158	0.00526796	0.00270235	0.00514442
SP3	cg25298189	-0.00435494	0.000403587	0.000382606	0.951822	-0.00463957	0.120717	-0.003733	0.0685369	-0.00275385	0.0516026	0.00146788	0.333124	-0.00389876	0.0948123
SP3	cg25317210	0.000206557	0.888263	-0.00737266	0.326889	-0.00584765	0.0875155	0.000391324	0.881536	-0.00263431	0.136982	-0.00127429	0.462879	0.00244091	0.388985
SP3	cg25325512	-0.00414871	0.00611296	0.00713397	0.326333	-0.00145282	0.634802	-0.00344378	0.168746	-0.00254499	0.201521	0.00223319	0.221503	-0.00175821	0.538244
SP3	cg25345365	-0.00240299	0.155256	0.00753436	0.298632	-0.00175852	0.754209	-0.00158465	0.624855	-0.00119356	0.523092	-0.000575128	0.819409	0.000883334	0.783815
SP3	cg25498843	-0.0017718	0.19005	0.00535655	0.425049	-0.00363596	0.41825	-0.000916346	0.677569	-0.000564436	0.74076	-0.000829567	0.679142	-0.00334345	0.196194
SP3	cg25509467	-0.00182873	0.0593501	-0.00428558	0.169657	-0.00236227	0.453874	-0.00182645	0.257852	-0.00055422	0.624034	0.000936697	0.453801	-0.00265358	0.153663
SP3	cg25539555	-0.00329309	0.00797731	-0.00318745	0.431079	-0.00493609	0.164814	-0.00284249	0.177556	-0.0018262	0.1987	0.00118765	0.428836	-0.00274952	0.247099
SP3	cg25563198	-0.00204261	0.0282799	0.000293633	0.958217	-0.000168209	0.952056	-0.00284752	0.0866786	-4.91e-06	0.996223	0.00200516	0.141269	-0.00399868	0.0218213
SP3	cg25637655	-0.000544494	0.86871	-0.00850399	0.694694	0.00790656	0.321589	-0.00432697	0.419623	0.00886522	0.0452945	0.000830518	0.849563	-0.008345	0.181422
SP3	cg25753291	4.54e-06	0.997461	0.000488687	0.957591	-0.000243483	0.948871	0.00212157	0.382817	-0.00291544	0.11353	0.00110767	0.548775	0.0046488	0.0922872
SP3	cg25800166	-0.00452546	0.00346601	-0.00927742	0.269693	0.000476596	0.91648	-0.00697603	0.0110143	0.000833028	0.638218	0.00496812	0.0206307	-0.00963153	0.000797619
SP3	cg25806655	-0.00274453	0.0419219	-0.0089432	0.160414	-0.000680039	0.848618	-0.00113929	0.639887	-0.00189929	0.183146	0.00323781	0.0925366	-0.00180286	0.485991
SP3	cg25843003	-0.00420566	0.0234335	0.0160639	0.0516706	0.00380576	0.177358	-0.00223295	0.442588	0.000374144	0.874591	-0.000199931	0.91187	-0.00230524	0.490615
SP3	cg25863829	0.00224032	0.0860034	0.00155832	0.798361	0.00404573	0.333331	0.00388012	0.0751661	-0.001163	0.497345	5.02e-05	0.978719	0.00449851	0.0718174
SP3	cg25884651	-0.00226902	0.0399591	0.000403416	0.919371	-0.00219965	0.640785	-0.00317702	0.141091	0.00110174	0.265844	0.000835734	0.660936	-0.00344481	0.0888695
SP3	cg25984164	-0.00581541	0.0405298	0.0211564	0.126694	0.0165036	0.0876037	0.0030096	0.580917	-0.00280176	0.168663	0.00439185	0.298639	0.00493109	0.326683
SP3	cg25990696	-0.00570506	0.000781928	-0.00955421	0.255657	-0.0072319	0.158983	-0.00428828	0.14698	-0.00361376	0.0485271	0.00215806	0.368979	-0.00517001	0.107443
SP3	cg25998594	-0.00712331	1.12e-05	0.0112602	0.219819	-8e-05	0.988435	-0.00689779	0.0368801	-0.00186496	0.0321416	0.00045008	0.862393	-0.00374294	0.182221
SP3	cg25998603	0.00498501	0.00111934	0.0017411	0.797625	0.00125061	0.801951	0.00347487	0.190787	0.00357126	0.0610124	-0.000539831	0.81194	0.00245627	0.390933
SP3	cg26002008	-0.00262034	0.0078364	-0.00391706	0.274806	-0.00197393	0.462794	-0.00202152	0.209966	-0.00171112	0.130268	0.00212745	0.070895	-0.0028941	0.125747
SP3	cg26002422	-0.00277485	0.0175028	-0.00432024	0.272538	-0.00224579	0.467503	-0.0014992	0.420575	-0.00164191	0.231641	0.00127445	0.335432	-0.00278805	0.207588
SP3	cg26060580	-0.00183811	0.0974745	0.00167936	0.638594	-0.00229125	0.521954	-0.000536046	0.791869	-0.00104636	0.398602	0.000400687	0.813154	-0.00284393	0.178281
SP3	cg26081786	0.00113995	0.190483	-0.00222794	0.461045	0.00136268	0.442569	0.00192338	0.202212	-0.000765675	0.496425	0.00024023	0.820854	0.00313277	0.058514
SP3	cg26112542	0.000118293	0.930608	-0.00303196	0.657939	0.0010408	0.804257	0.0015443	0.490426	-0.00339182	0.0586186	-0.00152917	0.421106	0.00255971	0.326951
SP3	cg26167603	-0.00256463	0.0172633	-0.00489257	0.183332	0.000517566	0.858104	-0.000579759	0.730724	-0.00224032	0.104819	0.00210745	0.0899432	-0.000489187	0.813145
SP3	cg26243277	-0.000945819	0.19954	0.00272486	0.25971	-0.00164203	0.527049	-0.000849322	0.503834	-0.00183385	0.0469972	-0.00181954	0.0736051	0.00271753	0.0534667
SP3	cg26305504	-0.00207769	0.0725076	-0.00208735	0.743541	-0.006634	0.00687686	-0.00235871	0.21275	0.000727137	0.604671	0.0014572	0.32721	-0.00544027	0.0133127
SP3	cg26312951	-0.0124775	3.2e-06	0.0137189	0.41631	0.000925154	0.89636	-0.0130014	0.0125026	-0.0018691	0.18453	0.0048341	0.206588	-0.0104793	0.0220036
SP3	cg26392102	-0.00148868	0.213182	0.00263135	0.740628	0.000349341	0.900453	-0.00310505	0.121102	0.0013564	0.390917	0.000283032	0.858447	-0.00410025	0.0726916
SP3	cg26416615	-0.00342908	0.00152398	0.00876985	0.222166	-0.00544489	0.0939894	-0.00290398	0.164569	-0.0016463	0.163028	-0.000535987	0.771783	-0.00253101	0.210591
SP3	cg26422453	-0.00108504	0.0769953	-0.000652739	0.752961	0.00116794	0.626553	-0.0018083	0.0914482	0.000617282	0.379215	0.00163907	0.0869789	-0.00123317	0.28199
SP3	cg26443127	-0.00490754	0.000128342	-0.00684416	0.170426	-0.00587653	0.109076	-0.00355139	0.100164	-0.00435606	0.00260312	0.00263073	0.108024	-0.00238792	0.328021
SP3	cg26505274	0.00788501	0.000161748	-0.0074081	0.465801	-0.00144931	0.777681	0.0094451	0.0106545	-0.000416511	0.840051	-0.00358146	0.180731	0.00783475	0.0355283
SP3	cg26531432	-0.00199419	0.318601	0.005242	0.612728	0.00138288	0.82032	-0.00179246	0.624141	0.002995	0.175865	0.00290447	0.299553	-0.0024439	0.521571
SP3	cg26535158	-0.00350415	0.0161283	-0.0064475	0.15267	-0.00425055	0.386867	-0.00284858	0.25015	-0.00116704	0.46565	0.002648	0.185569	-0.0044532	0.10806
SP3	cg26557908	0.00252042	0.0230128	-0.00251591	0.603617	0.00170988	0.506953	0.00283475	0.0949024	0.00112049	0.440704	-0.000848802	0.490483	0.00209094	0.321982
SP3	cg26599989	0.00161642	0.0992449	0.00344736	0.518545	0.00110511	0.668729	0.00281872	0.0835637	-0.000938463	0.450419	0.000162678	0.907356	0.00296151	0.112977
SP3	cg26605164	-0.00407402	0.0010318	-0.0053845	0.243959	-0.00167856	0.595123	-0.00226762	0.251453	-0.0024159	0.106163	0.00295066	0.0452748	-0.00158553	0.500206
SP3	cg26645302	0.00151132	0.136467	-0.00500254	0.47041	0.000145406	0.959533	0.00107856	0.522436	-0.000666369	0.56893	-0.00208461	0.177962	0.00112245	0.555355
SP3	cg26651978	0.000836805	0.396898	-0.0081109	0.122785	-0.00239148	0.42318	0.00163252	0.368821	-0.000934268	0.407315	2.89e-05	0.984102	0.00188991	0.313282
SP3	cg26663590	-7.28e-05	0.958548	0.000314298	0.971712	0.000455452	0.905849	0.00429619	0.0683777	-0.00424142	0.0191825	-0.00184956	0.367093	0.00814931	0.00238225
SP3	cg26680656	0.00231819	0.109405	-0.000136953	0.983479	0.00249621	0.600725	0.00518223	0.0552933	-0.00168518	0.284612	-0.000374692	0.858545	0.0074738	0.00652407
SP3	cg26709300	0.0024549	0.0456977	0.00103518	0.881473	0.00351645	0.368369	0.00489358	0.0213527	-0.00103981	0.502188	-0.000612346	0.725356	0.00606418	0.00868302
SP3	cg26724018	-0.00344503	0.0472083	0.00514812	0.642725	-0.00143771	0.771746	-0.00355483	0.274316	-0.000374808	0.848605	0.00111025	0.669551	-0.00309163	0.346471
SP3	cg26730653	0.00358786	0.00171842	-0.000169743	0.974479	-0.00505569	0.210581	0.00188383	0.335336	0.00244485	0.0830291	-0.00284806	0.102986	0.00138324	0.515602
SP3	cg26801613	-0.00380101	0.00507581	-0.00776359	0.109993	-6.23e-07	0.999886	-0.00271113	0.211229	-0.00176617	0.274939	0.0026614	0.145128	-0.00371291	0.144745
SP3	cg26816919	0.00272961	0.010586	-0.0031693	0.351507	-0.000322266	0.908587	0.00289993	0.0935437	0.000135252	0.922901	-0.000944944	0.471088	0.00254793	0.207942
SP3	cg26827202	-0.00157221	0.141508	-0.00646496	0.0107507	-0.00138611	0.617563	0.000989133	0.557844	-0.00500201	0.000885514	-0.00102462	0.445152	0.00421938	0.0404887
SP3	cg26867393	-0.00147024	0.0832222	0.00436735	0.442661	-0.000496863	0.86165	-0.00078476	0.622696	-0.0001922	0.832452	0.00163648	0.26408	-0.00203669	0.206157
SP3	cg26882438	-0.00807129	0.000203272	0.00441645	0.634338	-0.00075815	0.90425	-0.00962106	0.0180095	-0.000323072	0.869553	0.00197404	0.500599	-0.00991348	0.00931084
SP3	cg26884033	-0.00189669	0.0749911	1.11e-05	0.997421	-0.000618648	0.845325	-0.000262325	0.879615	-0.00226346	0.0691769	0.00100451	0.460616	-0.00116087	0.569046
SP3	cg26889953	-0.00465901	0.00274023	-0.00834388	0.189161	-0.00688164	0.103439	-0.00549679	0.0377784	-0.00124643	0.449176	0.00222725	0.250045	-0.00835057	0.0042828
SP3	cg26916621	-0.00271596	0.0284486	0.00755001	0.192632	-0.00448743	0.0814965	-0.0015953	0.440541	-0.000828017	0.576724	-0.000244235	0.863397	-0.004173	0.0731375
SP3	cg26955383	0.00142132	0.131285	0.000250796	0.959935	0.00444389	0.0481786	0.00265022	0.103348	-0.000568525	0.623046	-0.000320651	0.812258	0.00269104	0.130654
SP3	cg26955963	0.000664812	0.56632	-0.00829463	0.330301	-0.00170066	0.571311	0.000840312	0.663669	-0.000904487	0.533204	-0.00115423	0.505223	0.00151011	0.49111
SP3	cg26959945	0.000800115	0.463833	0.00252128	0.549288	-0.00110519	0.699463	0.00146091	0.403255	-0.000951846	0.490324	-0.00145932	0.297775	0.00358473	0.0814057
SP3	cg26999340	-0.00281499	0.0129067	-0.00532754	0.159496	-0.00506466	0.121517	-0.00222101	0.232156	-0.0015967	0.232489	0.0014128	0.326213	-0.00302341	0.16251
SP3	cg27024363	0.00208048	0.0232157	-0.00668791	0.0625988	-0.00122514	0.629948	0.00134677	0.343617	0.000140826	0.906297	-0.00101762	0.39187	0.00222927	0.194776
SP3	cg27032101	-0.00208837	0.0428786	0.00546697	0.127901	0.000213644	0.950988	-0.00165409	0.360297	-0.000880308	0.488989	0.000926344	0.522928	0.00124271	0.527961
SP3	cg27045295	0.00219589	0.191817	0.00209253	0.796869	-0.00296467	0.535201	0.002858	0.326431	0.000237141	0.911896	-0.00149519	0.520731	0.00261697	0.417497
SP3	cg27049094	0.00524374	0.00278882	0.00569303	0.649403	-0.000701155	0.898939	0.00517441	0.106968	0.00235676	0.254653	-0.00258568	0.358646	0.00377994	0.254131
SP3	cg27058077	-0.00349239	0.0188045	-0.00464087	0.214054	-0.00278661	0.469898	-0.00141322	0.562232	-0.00220981	0.192112	0.0025907	0.141162	-0.00290009	0.305383
SP3	cg27094376	-0.00336278	0.00376185	-0.0048271	0.339906	-0.00242791	0.419698	-0.00191025	0.335735	-0.00240968	0.0706201	0.00201274	0.152275	-0.00205063	0.354737
SP3	cg27106909	0.0032424	0.000538026	0.000241485	0.950482	0.00683108	0.0241242	0.00556004	0.000462733	0.000474663	0.689381	0.00143699	0.278948	0.00362831	0.0391964
SP3	cg27212386	-0.00357171	0.00578274	-0.00321032	0.376588	-0.00236572	0.541555	-0.0022004	0.297065	-0.00212321	0.155749	0.00249929	0.131421	-0.00329167	0.178131
SP3	cg27269112	-0.00341061	0.00248887	-0.00657718	0.14673	-0.00336036	0.255655	-0.00254315	0.154814	-0.00251102	0.063141	0.00167514	0.215432	-0.00218327	0.311596
SP3	cg27277339	-0.000423416	0.72178	-0.00700382	0.117206	0.000976157	0.663087	0.00129178	0.457752	-0.001996	0.235909	0.00177922	0.152644	0.00206109	0.368476
SP3	cg27295113	0.00159935	0.0967271	3.86e-05	0.994055	0.00146169	0.584522	0.000316862	0.832073	0.000727953	0.572591	-0.00101783	0.396092	0.00127162	0.486577
SP3	cg27320774	-0.0029889	0.00496722	-0.00339848	0.29858	-0.00345394	0.243272	-0.00202022	0.223671	-0.00229691	0.0810744	0.000843427	0.500476	-0.00166421	0.414665
SP3	cg27327093	-0.002653	0.0141346	0.0019301	0.632495	-0.00477534	0.111856	-0.00108405	0.554915	-0.00198781	0.104164	0.000697469	0.623486	-0.00134777	0.516512
SP3	cg27335571	0.000774453	0.129778	-0.0019476	0.339392	0.00141686	0.421714	0.00108796	0.224664	-0.000102901	0.863612	0.000510763	0.491681	0.000351391	0.713311
SP3	cg27397830	0.00308429	0.00247785	-0.000317685	0.945454	0.00383314	0.108934	0.00298803	0.0625957	0.00141351	0.247056	-0.000987443	0.448368	0.00331553	0.0738769
SP3	cg27470213	0.0025459	0.0423116	-0.00829569	0.281353	-0.00292506	0.426489	0.00116927	0.597643	-0.000154312	0.90808	-0.00147389	0.428638	0.00117867	0.603682
SP3	cg27486585	-0.000137751	0.921357	0.00140922	0.84558	0.00210725	0.6193	-0.00157011	0.521917	0.00187314	0.282225	0.00138763	0.45404	-0.00340394	0.206965
SP3	cg27511678	0.00233402	0.0447566	0.00856808	0.175233	-0.00185916	0.594931	0.00191125	0.306685	0.000893508	0.533211	-0.00294278	0.0642722	0.00234318	0.28459
SP3	cg27529346	-0.00133475	0.395505	0.00444952	0.687561	0.000224843	0.96343	-0.00297553	0.297964	0.00185736	0.313734	-0.000889123	0.7213	-0.00346791	0.246591
SP3	cg27537252	-0.00735941	0.0237458	0.0240314	0.157346	0.0114556	0.197733	-0.00601757	0.335063	0.00180572	0.489656	0.00183575	0.686068	-0.00747033	0.188389
SP3	cg27540367	0.00104544	0.163031	-0.00169232	0.601171	0.0018397	0.407191	0.00182601	0.168585	-0.000176755	0.833431	0.000854914	0.400097	0.000729068	0.60647
SP3	cg27552857	-0.00258793	0.0171531	-0.00122628	0.8571	-0.00442843	0.155382	-0.00191395	0.300032	-0.00169959	0.130241	0.000659294	0.674078	-0.00327501	0.113103
SP3	cg27580567	-0.00118564	0.457815	-0.0157796	0.0761048	-0.00174822	0.678907	0.00128578	0.633318	-0.00367162	0.0544327	0.000654081	0.762097	0.00347953	0.258114
SP3	cg27612129	0.00146936	0.143669	-0.0063169	0.107199	-0.0012006	0.627059	0.000122508	0.940326	7.1e-05	0.956332	0.00119928	0.263982	0.000766427	0.678566
SP3	cg27662789	0.00372112	0.0617452	-0.00412513	0.794111	-0.00747449	0.299093	0.000352157	0.928985	0.00213432	0.316223	-0.00406581	0.262453	-0.000366979	0.923066
SPI1	cg00078782	-0.00655425	2.98e-16	-0.00240162	0.626344	-0.00678991	0.00487038	-0.00657984	2.62e-06	-0.0056366	7.9e-10	-1.14e-05	0.992125	-0.00335852	0.00715098
SPI1	cg00218406	-0.00200529	0.211826	0.0139179	0.180795	0.00406448	0.210217	0.00203765	0.445255	0.000717995	0.696408	0.000146683	0.941572	-0.0012219	0.618747
SPI1	cg00243880	-0.00728551	5.69e-18	-0.00373047	0.480148	-0.00702768	0.00301858	-0.00731174	3.96e-07	-0.00617553	1.38e-10	0.000975973	0.416812	-0.00413338	0.00143241
SPI1	cg00257455	0.000416166	0.144041	-0.000570661	0.715129	0.00139386	0.102535	1.87e-05	0.970427	0.000101324	0.766252	0.000169045	0.683534	-0.0003792	0.408251
SPI1	cg00272009	-0.00216459	0.0841585	-0.0050426	0.493801	-0.00167626	0.677864	-0.0012961	0.596434	0.000308905	0.798075	-0.000410985	0.844719	-0.00210784	0.27726
SPI1	cg00287009	0.00186174	0.0121478	0.00217123	0.543041	0.00144146	0.55475	0.00258028	0.0731827	0.00305232	0.000272826	-0.000589564	0.638392	0.000796501	0.5056
SPI1	cg00290355	-0.00179695	0.00886119	0.000746456	0.893934	-0.00228369	0.164532	-0.00311302	0.00977499	-0.00181585	0.0405505	-2.32e-05	0.980714	-0.00106053	0.343072
SPI1	cg00290637	-0.00628534	8.44e-18	-0.00391944	0.343886	-0.00520049	0.0134165	-0.00610661	7.98e-07	-0.00506503	8.81e-10	0.000492682	0.631018	-0.00368532	0.0010638
SPI1	cg00320269	-0.00697032	5.94e-16	-0.00605181	0.108447	-0.00636967	0.0176086	-0.00631944	4.93e-05	-0.00622897	4.62e-11	0.00117417	0.357129	-0.00331266	0.0135229
SPI1	cg00340855	0.0019338	0.0849859	0.0041608	0.603333	0.00326456	0.333155	0.00271713	0.204131	0.00395551	0.00223927	0.000245704	0.885978	-0.00196609	0.277785
SPI1	cg00347584	-0.00102212	0.0915716	-0.00360145	0.432654	-0.000915226	0.564583	-0.00104575	0.32599	-0.00178228	0.0214695	-0.000130905	0.886054	0.000948281	0.337507
SPI1	cg00358010	-0.00409461	1.89e-10	0.00331269	0.369743	-0.00510202	0.00472154	-0.00405755	0.000242652	-0.00330705	3.09e-05	-0.000864272	0.362802	-0.00259256	0.0113709
SPI1	cg00432233	-6.56e-05	0.925054	0.000538718	0.655307	-0.000629227	0.299674	0.001186	0.375616	-0.00057397	0.426593	-3.44e-05	0.913153	0.00335671	0.00291457
SPI1	cg00458211	-0.00155244	0.0115181	0.00334325	0.448727	-0.00364992	0.152267	-0.000980466	0.450309	-0.000149557	0.771459	0.000502558	0.711584	-0.00119901	0.222182
SPI1	cg00480970	0.00120497	0.114954	-0.00781176	0.167968	-0.00279471	0.106586	-0.000159316	0.906737	0.000182889	0.834164	-0.0017329	0.115466	-0.000485096	0.679138
SPI1	cg00481272	0.000951447	0.0552418	0.00159486	0.583361	-0.000313598	0.784161	0.000535917	0.501108	0.000308354	0.607913	-0.000198228	0.749989	0.00143626	0.0732873
SPI1	cg00504445	-0.00297137	0.00063481	0.00161513	0.818517	-0.0023955	0.344458	-0.00467953	0.00365451	-0.00370871	0.000193579	0.00119555	0.421063	0.000733572	0.602438
SPI1	cg00508575	-0.000778088	0.217126	-0.00129892	0.797486	-0.00187818	0.361874	-0.00101056	0.358245	-0.00159432	0.0564578	0.000193957	0.862817	0.000111945	0.913547
SPI1	cg00533183	0.00148884	0.103526	-0.00198597	0.835946	0.00162765	0.483717	0.0027993	0.0913775	0.00202966	0.073639	0.000142949	0.919498	0.00171901	0.247972
SPI1	cg00539491	-0.0020682	0.00223122	0.00731363	0.121696	-0.000977367	0.518928	-0.00220146	0.0533627	-0.00276979	0.00235424	-0.00135863	0.13525	9.63e-05	0.930461
SPI1	cg00569896	0.00222874	0.0108379	-0.00815072	0.193244	-0.000345531	0.887512	0.000140914	0.927259	0.00166368	0.116579	0.000749721	0.573843	0.000858979	0.543487
SPI1	cg00570504	-0.00420838	6.79e-07	0.00175148	0.753068	0.000658962	0.811643	-0.0023041	0.0966669	-0.00334511	0.0021696	0.00127449	0.355303	-0.00160772	0.228763
SPI1	cg00598235	-0.00113395	0.106108	-0.00307054	0.614914	0.000754695	0.738443	4.85e-05	0.971647	0.000145113	0.833057	0.000512381	0.678292	-0.000334298	0.758671
SPI1	cg00622957	-0.00778218	2.19e-18	-0.00319266	0.416466	-0.00531185	0.0224455	-0.00648631	8.38e-06	-0.0070969	1.44e-12	0.000675332	0.555001	-0.00380656	0.00535701
SPI1	cg00633969	-0.000267453	0.145099	0.000541563	0.727445	-0.000558204	0.417366	0.000205403	0.579229	-0.000213585	0.267267	-6.82e-06	0.985436	6.1e-05	0.839064
SPI1	cg00647820	-0.000676538	0.585253	-0.00780291	0.353796	-0.0073603	0.0957351	-0.00551149	0.019089	-0.000102437	0.939768	-0.00263689	0.200687	-0.00328227	0.0941477
SPI1	cg00674311	-0.00625233	2.09e-15	-0.00540626	0.187091	-0.00609944	0.012338	-0.00654021	9.69e-07	-0.0050627	2.19e-08	0.000554128	0.622361	-0.00416662	0.000682029
SPI1	cg00676801	0.00266461	0.00259555	0.0043839	0.557135	0.00624078	0.0287025	0.00471314	0.0070162	0.00348625	0.000165935	0.00191381	0.209823	0.00238372	0.0881551
SPI1	cg00679477	-0.00120779	0.257166	-0.00437309	0.595412	-0.00681407	0.0448089	-0.00240366	0.207336	-0.00296275	0.0171594	-0.000278121	0.87318	0.0024101	0.159948
SPI1	cg00736299	-0.00652895	7.65e-08	0.00362347	0.56913	-0.00797685	0.0150725	-0.00734663	0.000240036	-0.00359083	0.01825	0.00195088	0.249688	-0.00762127	8.36e-05
SPI1	cg00790756	-0.00753137	6.35e-11	-0.00795217	0.432029	-0.0052568	0.102551	-0.00645606	0.00418524	-0.00576923	7.99e-08	0.00454391	0.0249594	-0.0068821	0.000133895
SPI1	cg00791181	-0.00493584	5.51e-07	-0.00434487	0.550488	-0.0049906	0.0691166	-0.00493673	0.00339908	-0.00620434	7.15e-07	0.000737976	0.595011	0.000473899	0.765619
SPI1	cg00855901	-0.00469235	3.47e-10	0.00323674	0.13464	0.000442425	0.744	-0.00198424	0.0846692	-0.00422471	2.11e-06	0.000596266	0.405379	0.00170949	0.124645
SPI1	cg00869668	-0.00764326	8.81e-13	-0.000578382	0.909495	-0.003292	0.218921	-0.00656021	0.000112646	-0.00595792	4.35e-06	0.0021541	0.124458	-0.00534145	0.00129524
SPI1	cg00893008	-0.00679092	1.27e-12	-0.00379142	0.384902	-0.0074808	0.00813208	-0.00644313	0.000150436	-0.00534627	6.94e-07	0.000640082	0.639872	-0.00508151	0.000698974
SPI1	cg00959259	-0.0107107	4.49e-05	0.00727535	0.697179	0.00229267	0.646933	-0.00236408	0.625005	-0.00352594	0.0124385	0.00772482	0.0233017	-0.00376071	0.298034
SPI1	cg00960240	0.00222284	0.000333477	0.00157862	0.5606	0.00490823	0.0112413	0.00353801	0.000827408	0.00194522	0.00878522	0.000889816	0.320911	0.00249457	0.0116526
SPI1	cg00974864	-0.00585203	7.37e-16	-0.00576491	0.132648	-0.00869576	6.45e-05	-0.00678067	2e-08	-0.00441889	2.4e-07	-0.000783442	0.425195	-0.00467275	3.13e-05
SPI1	cg00992745	-0.0089538	1.53e-17	-0.00513551	0.302041	-0.00811285	0.00729094	-0.00857663	4.71e-06	-0.00790261	1.53e-11	0.00147162	0.331492	-0.00411073	0.0115665
SPI1	cg01028142	-0.0043461	0.0209682	0.0030592	0.814828	0.00552318	0.459554	0.0021033	0.605989	-0.00113118	0.0364025	0.00493415	0.197361	-0.000726227	0.799299
SPI1	cg01059398	-0.00181783	0.0665024	0.00386428	0.602355	-0.00277443	0.347558	0.000311318	0.864398	-0.00146818	0.237332	0.00206135	0.183978	0.0011093	0.488758
SPI1	cg01079652	-0.00284144	0.118419	0.0102913	0.479456	0.00408244	0.639907	0.00281892	0.502921	-0.000809415	0.192862	0.00131096	0.759032	-5.06e-05	0.985962
SPI1	cg01082299	0.00159349	0.21769	0.00482605	0.731206	0.00798124	0.018048	0.00518437	0.0417275	0.00272207	0.0255115	-0.000379387	0.865619	0.000368862	0.854833
SPI1	cg01095328	0.00145783	0.0849719	0.00415773	0.619479	0.00498461	0.0381541	0.00300514	0.0487282	0.001854	0.0763083	0.00174318	0.212145	0.000860561	0.532977
SPI1	cg01108653	-0.00483574	5.06e-16	-0.00169484	0.729242	-0.0063973	0.000515832	-0.00505788	2.44e-06	-0.00388767	1.35e-08	-8.62e-05	0.928731	-0.00266272	0.00403245
SPI1	cg01138448	0.00324161	0.000465191	0.00123724	0.821164	0.00678864	0.0327082	0.00478453	0.00602906	0.00368227	0.00124525	-0.000318816	0.83609	0.00207601	0.163428
SPI1	cg01190666	-0.0048487	3.19e-06	0.0124651	0.0941666	0.00044819	0.887335	-0.00154128	0.43734	-0.002002	0.00412441	0.00142356	0.424997	-0.00195581	0.191166
SPI1	cg01218053	0.000173061	0.517917	0.00224173	0.152004	-0.000483996	0.461859	-0.000264446	0.537974	-8.23e-05	0.813906	-0.000700228	0.0659483	-0.000427489	0.303705
SPI1	cg01237738	-0.00247027	8.88e-07	-0.00087412	0.576926	-0.000251741	0.810806	-0.00204041	0.0163512	-0.00223864	0.000637087	0.000865871	0.125632	0.000336188	0.677682
SPI1	cg01250398	-0.0099285	1.23e-16	-0.0124427	0.0667709	-0.00993293	0.00865862	-0.00986864	3.38e-06	-0.0086931	4.28e-10	0.00131579	0.438829	-0.00392941	0.0353849
SPI1	cg01262564	0.00150971	0.00792243	0.00184058	0.645846	-0.00191604	0.254604	0.000248466	0.806063	0.000649797	0.33158	-0.000797299	0.420051	0.00190394	0.0355858
SPI1	cg01264131	-0.000383966	0.691601	0.00504224	0.298196	0.000685478	0.854894	0.00146552	0.484061	0.000728448	0.392263	0.000625662	0.756724	-1.39e-05	0.992985
SPI1	cg01280180	-0.0017297	0.00694796	-0.00239631	0.656151	-0.00300692	0.131892	-0.00211795	0.0660023	-0.00275682	0.000417246	-0.000625565	0.551945	0.00123761	0.230393
SPI1	cg01309328	-0.000150379	0.890331	0.00888646	0.410821	0.00444202	0.10609	0.00327372	0.0994057	0.000794186	0.509704	0.000807827	0.615205	0.000330048	0.84671
SPI1	cg01329005	-0.00117596	0.000127948	-0.00103638	0.576899	-0.00020972	0.620453	-0.000545955	0.142823	-0.00100747	0.0333528	0.000265467	0.353156	0.000373924	0.447342
SPI1	cg01355282	-0.00246132	0.00351241	0.00185454	0.417146	0.0013643	0.333891	-0.000407308	0.728679	-0.00136386	0.250056	0.000516964	0.484691	0.000216667	0.870137
SPI1	cg01372572	0.000564928	0.315212	0.00217536	0.384622	-0.00122118	0.433368	-0.00179924	0.0611181	0.000479745	0.480244	-0.00136233	0.1128	6.86e-05	0.937819
SPI1	cg01404893	-0.00563468	1.57e-15	-0.00143123	0.710835	-0.00587961	0.00230609	-0.00557146	6.28e-06	-0.00451565	4.71e-08	0.000116151	0.906763	-0.00345389	0.00164517
SPI1	cg01458054	0.00162752	0.0360701	-0.00440431	0.27868	-0.00352131	0.159798	-0.000274015	0.840284	0.0012352	0.191735	-0.000621923	0.597674	5.37e-05	0.965267
SPI1	cg01463146	-0.00410507	3.14e-07	-0.000776229	0.902327	-0.00139341	0.528658	-0.00385151	0.0106025	-0.00285813	0.000540256	0.00183426	0.153372	-0.00405022	0.00166455
SPI1	cg01517384	1.5e-05	0.991377	0.0187704	0.186368	0.00579729	0.0996453	0.00301463	0.232118	0.000874449	0.627312	-0.000980722	0.663148	0.000238887	0.915672
SPI1	cg01526089	-0.00512135	3.46e-14	-0.00221828	0.504694	-0.00302333	0.079525	-0.00450834	0.000137084	-0.00409384	3.64e-08	0.00190169	0.0513924	-0.00353114	0.000803077
SPI1	cg01543150	-0.00176562	0.00387636	0.00405417	0.243554	-0.00173637	0.229178	-0.00331184	0.00225174	-0.000974115	0.219629	-0.002151	0.0149892	-0.00261101	0.008361
SPI1	cg01543184	-0.0071646	3.52e-14	-0.00297307	0.497499	-0.00823255	0.00151263	-0.00772477	2.03e-06	-0.0042357	2.89e-05	0.00124143	0.335593	-0.006398	9.87e-06
SPI1	cg01553433	-0.00325054	4.1e-05	-0.00115801	0.822361	0.000600784	0.71376	-0.00154397	0.277021	-0.00105091	0.156433	0.00237804	0.022922	-0.00133813	0.25386
SPI1	cg01711077	0.0018016	0.0029889	-0.00369291	0.420873	-0.000352167	0.85115	0.000415934	0.697598	0.000969472	0.171148	-0.00158204	0.131456	0.00153241	0.110888
SPI1	cg01721555	0.00027299	0.511269	0.00193187	0.617196	0.000254967	0.870084	0.00147253	0.084887	0.000289898	0.483512	0.000499949	0.540126	0.00112803	0.0955876
SPI1	cg01863731	-0.0018821	0.00254929	-0.00486127	0.259089	-0.00157461	0.431076	-0.0018067	0.0958162	-0.00326262	4.55e-05	-0.000272343	0.783315	0.00141072	0.16305
SPI1	cg01880551	-0.00688995	2.66e-17	-0.00357648	0.096744	-0.00674705	0.00797795	-0.00752601	1.78e-07	-0.00572141	7.29e-11	-0.000309829	0.784388	-0.0038622	0.002199
SPI1	cg01886988	0.000948103	0.245759	0.00560399	0.350831	0.00275839	0.299593	0.00373729	0.0241538	0.0010973	0.157096	0.000868571	0.524487	0.00106665	0.417066
SPI1	cg01900480	-0.00197369	0.000871535	-0.00130368	0.81901	-0.000223562	0.900046	-0.00230941	0.0352254	-0.00287022	5.49e-05	0.000427996	0.670511	0.000165009	0.862751
SPI1	cg01907945	-0.00207456	0.0237822	-0.0118656	0.16161	-0.00205213	0.384252	-0.00291193	0.0701787	-0.00320372	0.00774367	0.000372451	0.806776	-0.000933668	0.53223
SPI1	cg01922918	-0.0058069	2.81e-15	0.00125749	0.697932	-0.00437777	0.0371356	-0.00526374	1.86e-05	-0.00512641	3.13e-09	-1.04e-05	0.991675	-0.00276943	0.0159135
SPI1	cg01948202	-0.00296544	0.0275651	-0.000151227	0.983206	0.00372185	0.084646	0.00109516	0.58071	6e-06	0.997088	0.00254459	0.0552003	-0.0012921	0.517392
SPI1	cg01964337	-0.00368546	4.5e-05	-0.0163104	0.0503457	-0.00569549	0.00491732	-0.00447985	0.00231645	-0.00526958	3.94e-06	0.00106767	0.394435	0.00112398	0.427429
SPI1	cg01967861	0.0033056	4.76e-10	0.00311524	0.419333	0.00145231	0.350264	0.00292208	0.0020486	0.00237442	3.39e-05	-0.0001848	0.81798	0.00182088	0.0265237
SPI1	cg01971407	-0.0025161	0.0309472	0.0121454	0.0935629	-0.00100851	0.755353	-0.000432227	0.850218	-0.000462309	0.680821	-5.43e-05	0.976067	-0.00116848	0.521102
SPI1	cg02003183	0.00275643	0.00131576	-0.000513872	0.956497	0.00742779	0.00321194	0.00412	0.0133626	0.000292599	0.768163	0.000637808	0.671689	0.00325334	0.0188374
SPI1	cg02039987	0.00335429	0.00164335	-0.000492216	0.952006	0.00389271	0.157291	0.00249721	0.175763	0.00190327	0.173249	0.0024917	0.134752	0.000935569	0.585578
SPI1	cg02042026	-0.00108021	0.134675	-0.000265479	0.961606	-0.00277063	0.132976	-0.00259641	0.0365935	-0.00140136	0.132209	-0.0012504	0.257258	0.00173315	0.137699
SPI1	cg02057211	-0.00490199	2.69e-05	-0.00836947	0.332676	-0.00335051	0.251219	-0.00479339	0.0142315	-0.00742923	2.77e-07	0.000790396	0.646848	0.00232466	0.211329
SPI1	cg02112168	-0.00496219	6.3e-07	-0.00343915	0.662443	-0.00649542	0.0091759	-0.00732586	5.55e-05	-0.00489167	7.3e-06	0.00011262	0.933286	-0.002513	0.113832
SPI1	cg02138684	-3.06e-05	0.954821	0.00265705	0.372212	4e-05	0.977565	-0.00079436	0.423099	0.00115934	0.0897921	0.000873974	0.221559	-0.00157076	0.0747161
SPI1	cg02142005	-0.00185769	0.00028371	-0.00285506	0.552755	-0.0011548	0.306455	-0.00194923	0.0178379	-0.00298226	2.38e-05	0.000120145	0.869069	0.000634287	0.440638
SPI1	cg02187259	-0.00726164	6.2e-12	-0.00966608	0.185176	-0.00762718	0.0117198	-0.00807844	5.09e-05	-0.00824826	2.48e-11	0.000665054	0.675065	-0.00120305	0.469838
SPI1	cg02215171	-0.00492657	1.87e-08	-0.00141299	0.771937	-0.000847106	0.738187	-0.00280391	0.0793082	-0.00324326	0.000273187	0.00109591	0.411473	-0.00141654	0.294811
SPI1	cg02226192	-0.00507333	3.5e-13	-0.000875239	0.806842	-0.00412118	0.026567	-0.00463781	5.53e-05	-0.00445327	4.75e-08	0.000616619	0.510353	-0.00235083	0.0325428
SPI1	cg02247863	-0.00250727	0.000113682	0.00120132	0.864402	-0.00238963	0.262736	-0.00124013	0.322954	-0.00120864	0.0649947	0.000235842	0.851689	-0.00124562	0.217312
SPI1	cg02264895	-0.000110778	0.836193	0.00477407	0.159934	0.000510776	0.732702	0.0006563	0.488175	-0.00146254	0.028723	0.000488136	0.560604	0.00122576	0.157339
SPI1	cg02314339	-0.00518689	2.12e-09	0.00121603	0.841184	-0.0044197	0.196822	-0.00329983	0.0358809	-0.00435566	4.2e-06	-0.000360882	0.820394	-0.00152729	0.262575
SPI1	cg02378194	-0.00390881	0.000176918	-0.00307474	0.719237	0.000562863	0.853018	-0.00421008	0.0250574	-0.00510679	7.44e-05	0.00138864	0.383878	0.000801827	0.636565
SPI1	cg02402539	0.000507394	0.323811	-0.000884517	0.778362	0.000594463	0.608044	0.000564221	0.543496	-0.000670776	0.286741	9.08e-05	0.896972	0.00168623	0.0398298
SPI1	cg02408464	0.0040335	0.000356953	0.00509375	0.686245	0.00127426	0.6916	0.00131634	0.539138	0.0028484	0.0272782	0.000870266	0.642428	0.00148949	0.408046
SPI1	cg02423716	-0.000623969	0.575611	0.00220635	0.7773	0.00101384	0.680381	0.00210923	0.277606	-9.81e-05	0.943791	0.00124694	0.404236	0.0016926	0.353633
SPI1	cg02446225	-0.000777918	0.105815	-0.000684545	0.853853	-0.000690702	0.643928	-0.000664207	0.451548	-0.00180578	0.00175821	-0.00066443	0.399982	0.000983717	0.206295
SPI1	cg02584257	-0.00651944	2.46e-17	-0.00489037	0.271295	-0.00669574	0.00231124	-0.00639557	1.05e-06	-0.00538131	2.49e-09	0.00116847	0.285598	-0.00379047	0.00145283
SPI1	cg02596819	0.00226208	0.000526162	0.00252956	0.61492	0.00273969	0.181212	0.00196911	0.0976608	0.000862967	0.225466	6e-05	0.957729	0.00290138	0.00586424
SPI1	cg02608002	-0.00284353	7.06e-07	0.000592602	0.880447	-0.00162755	0.176782	-0.0019598	0.0487823	-0.00172459	0.00786696	0.000873681	0.228635	-0.000937204	0.284237
SPI1	cg02622254	-0.00589378	9.45e-15	0.00153322	0.796137	-0.00669621	0.000964545	-0.00687427	6.16e-07	-0.00463487	1.42e-07	0.000218906	0.839661	-0.0048076	4.85e-05
SPI1	cg02724490	-0.000362028	0.539503	-0.00772476	0.0224167	-0.00219158	0.175668	-0.00185966	0.0798895	-0.000568498	0.438115	-0.00082493	0.364003	-0.00100242	0.289313
SPI1	cg02765596	-0.00722763	2.67e-17	-0.00147319	0.727825	-0.00692994	0.00448874	-0.00739359	1.3e-06	-0.00625688	5.23e-11	0.000638343	0.581556	-0.0036838	0.00539454
SPI1	cg02766909	-0.0058472	1.12e-14	-0.00328966	0.331253	-0.00615685	0.00210044	-0.00647873	3.81e-07	-0.00479537	1.79e-08	0.000233501	0.802689	-0.00376671	0.00146462
SPI1	cg02773549	0.00229869	8.95e-05	-0.00124231	0.700591	0.00321675	0.0576645	0.00159281	0.0870764	0.00177962	0.0217921	0.000967335	0.265128	0.00128263	0.174813
SPI1	cg02781708	-0.000955682	0.134158	-0.000741622	0.866962	-0.00143837	0.449361	-0.00106916	0.331195	8.77e-05	0.913994	-0.000411063	0.677793	-0.0017504	0.0866809
SPI1	cg02835406	-0.00201469	0.0242919	-0.00672415	0.43295	-0.00219279	0.373015	-0.00406713	0.0171643	-0.0025605	0.0144062	0.00105146	0.454909	-0.000777893	0.592094
SPI1	cg02869235	-0.00202798	0.05607	-0.00571278	0.577063	-0.00171511	0.570627	-0.00225567	0.264263	-0.00438948	0.000126402	-0.00198115	0.304508	0.00409261	0.0152042
SPI1	cg02927682	-0.00965829	8.35e-16	0.00352089	0.492426	-0.00733646	0.0177682	-0.00890067	1.33e-05	-0.00749742	2.32e-08	0.00138894	0.374216	-0.00647469	0.000483473
SPI1	cg02938032	-0.000742795	0.371937	-0.00795679	0.481364	0.000725945	0.705405	-0.000835998	0.586392	-0.00265476	0.00650027	0.00138192	0.31101	0.00232749	0.0852897
SPI1	cg02965712	-0.000668032	0.276892	-0.00309811	0.543228	0.000943408	0.590085	-0.000682564	0.541444	-0.00154911	0.0483405	0.000547674	0.593866	0.000497067	0.618822
SPI1	cg02988397	0.00424769	5.79e-06	-0.00127439	0.826062	0.00787281	0.00451732	0.00621771	0.000242759	0.00475732	3.32e-05	0.00172182	0.223086	0.00134029	0.367626
SPI1	cg03026982	-0.00220723	0.0119342	-0.000314223	0.941425	-0.0015227	0.626326	-0.00201531	0.247089	-0.000659996	0.461465	0.000659924	0.663233	-0.0030019	0.0325734
SPI1	cg03035167	0.0033304	1.69e-05	0.000357352	0.941855	-0.00233765	0.326195	0.00157456	0.271095	0.0025669	0.00356489	-0.00234929	0.0561746	0.00119341	0.329205
SPI1	cg03038262	4.65e-05	0.977614	0.0199746	0.156875	0.00592619	0.210302	0.00547129	0.102463	0.00320103	0.00219092	0.00240019	0.393313	-0.00200059	0.424405
SPI1	cg03063413	-0.00271465	0.000435841	0.00667966	0.17336	-0.00149764	0.528693	-0.00281576	0.0384673	-0.00410462	1.97e-05	-0.00046053	0.68138	0.000777843	0.527848
SPI1	cg03095503	-0.00803402	9.22e-17	-0.0041759	0.442025	-0.00454169	0.102756	-0.00511683	0.00106438	-0.00803272	2.92e-11	0.000630177	0.63357	0.000387482	0.793207
SPI1	cg03110996	0.00100217	0.224938	0.00222192	0.761814	0.0026257	0.341481	0.0028387	0.0608121	0.00114692	0.258943	0.00103513	0.476939	0.000762639	0.567654
SPI1	cg03131556	-0.00379115	8.8e-09	-0.00538703	0.366305	-0.0032417	0.0981213	-0.00358463	0.00434845	-0.00254147	7.97e-05	0.00138863	0.219412	-0.00378159	0.000297994
SPI1	cg03135704	-8.84e-05	0.763252	-0.000385809	0.852653	0.000804239	0.191005	-0.000106834	0.828886	0.000687267	0.0584323	0.000440807	0.243457	-0.000924573	0.0516346
SPI1	cg03149958	-0.000695492	0.363802	-0.00740309	0.118272	-0.000614861	0.821426	-0.00128288	0.413998	0.000421588	0.605574	9.66e-05	0.94572	-0.0022279	0.07386
SPI1	cg03183354	-0.000319673	0.667934	-0.00416011	0.390984	-0.000217589	0.893784	-0.000583913	0.695329	-0.00105043	0.188284	0.000866156	0.33914	-0.000431401	0.726421
SPI1	cg03209720	-0.00571474	6.34e-15	-0.00425107	0.110077	-0.00607422	0.00531128	-0.00636035	1.06e-06	-0.00387409	2.66e-06	0.00019178	0.851224	-0.0049321	1.36e-05
SPI1	cg03227037	0.000926418	0.209509	-0.00141509	0.729393	-0.00382639	0.0639604	-0.00113882	0.356549	-6.49e-05	0.94251	-0.00108526	0.321966	-0.000640776	0.579481
SPI1	cg03237401	-0.000386354	0.67719	-0.00563471	0.502825	0.000347599	0.89595	-0.000774104	0.662272	-0.00135461	0.233931	0.00365875	0.0247975	0.000702524	0.646128
SPI1	cg03258567	-0.00711117	4.6e-10	0.00327961	0.764081	-0.00983285	0.00352819	-0.00689664	0.000594433	-0.00530197	0.000120277	-0.000237981	0.900484	-0.00560249	0.00188676
SPI1	cg03260458	-0.00161376	0.0318491	-0.00198613	0.703047	-0.00330516	0.045678	-0.00215026	0.130441	-0.000231647	0.802921	-0.000244479	0.831126	-0.00135887	0.271665
SPI1	cg03301498	-0.00639937	4.26e-17	0.00213838	0.570567	-0.00952269	5.42e-05	-0.0070767	3.38e-08	-0.00483591	7.51e-08	-0.000796526	0.455576	-0.00423081	0.000321728
SPI1	cg03306641	0.000683535	0.477384	0.00345503	0.597755	-0.000623683	0.865421	0.00164161	0.387176	0.00208347	0.0400771	9.15e-05	0.958647	-0.000517865	0.742147
SPI1	cg03310874	-0.00652041	7.88e-11	-0.00829105	0.201023	-0.00861522	0.00226257	-0.00704871	2.89e-05	-0.00405317	0.000629568	0.0013335	0.358857	-0.00553566	0.000443871
SPI1	cg03313180	-0.00589537	8.9e-16	-1.74e-05	0.997164	-0.00675921	0.00208338	-0.00626816	1.39e-06	-0.00483543	2.18e-09	-0.000189894	0.862471	-0.00348948	0.00221993
SPI1	cg03315921	-0.00173109	0.0613803	-0.00695459	0.189479	-0.0042206	0.112842	-0.00176719	0.285557	-0.00398169	0.000508609	-0.00108512	0.440215	0.00226269	0.131425
SPI1	cg03318414	-0.00161338	0.00423773	0.000331707	0.912338	0.00103846	0.509177	-0.00054269	0.574183	-0.00307983	2.23e-05	0.00117087	0.173287	0.00276199	0.00258538
SPI1	cg03331238	-0.00733004	3.18e-18	-0.00445052	0.243089	-0.00737679	0.00235761	-0.00758169	1.85e-07	-0.00648925	8.77e-12	0.000320391	0.773535	-0.00375546	0.00387708
SPI1	cg03361738	-0.00819202	1.13e-12	-0.0148501	0.0712778	-0.00849617	0.0170528	-0.00848321	1.95e-05	-0.00586212	1e-05	0.00271574	0.128276	-0.00613275	0.000630603
SPI1	cg03362418	-0.00375975	2.77e-09	-0.0041118	0.256721	-0.00244892	0.0945056	-0.00301793	0.00392383	-0.00264307	0.000974082	-3.59e-05	0.962153	-0.00123214	0.20775
SPI1	cg03386675	-0.00239492	0.00515707	0.000296696	0.948612	0.00149344	0.315249	-0.0011769	0.362444	7.53e-05	0.943451	0.00129697	0.157089	-0.00106038	0.407667
SPI1	cg03402112	-0.000924778	0.102675	0.000846429	0.875707	-0.00165485	0.188073	-0.000899464	0.322131	-0.00230296	0.00373956	-0.000964161	0.219953	0.0023647	0.009747
SPI1	cg03425812	-0.00104472	0.677566	0.00510854	0.776844	0.0139666	0.0192243	0.00595381	0.227987	0.00318929	0.151359	0.00385896	0.285633	0.00100119	0.789722
SPI1	cg03434660	0.000436359	0.142374	0.00208272	0.416277	-0.00107352	0.304906	0.000191907	0.719058	4.77e-05	0.896277	-0.000619185	0.235488	-2.71e-05	0.954525
SPI1	cg03515040	-0.00174895	0.0202746	-0.00163575	0.748105	-0.000711735	0.695301	-0.000562687	0.652766	-0.00361043	0.000226406	1.02e-05	0.992057	0.00303722	0.0135067
SPI1	cg03526142	0.00441354	6.91e-06	-0.00662396	0.0779522	0.00559101	0.037452	0.00445507	0.0155618	0.00533779	5.33e-06	0.0015774	0.218584	-0.000182877	0.90839
SPI1	cg03546163	-0.00636652	0.000209871	0.0118068	0.494686	0.000846278	0.865311	-0.003428	0.313317	-0.00354349	0.0284744	0.00177753	0.555911	-0.00188422	0.479398
SPI1	cg03584763	-0.000173967	0.826284	-0.00449969	0.441283	0.00324991	0.174379	-0.000124616	0.92399	-0.0026907	0.00822062	0.00106732	0.384167	0.00396395	0.00155159
SPI1	cg03587597	-0.000505154	0.124657	0.00188235	0.273155	-0.000690537	0.687214	-0.000110311	0.881994	-0.000304875	0.219379	-0.000537022	0.496863	-7.72e-05	0.886171
SPI1	cg03607951	-0.011542	7.73e-07	0.00606857	0.714755	0.00419793	0.435747	-0.00347031	0.412856	-0.00508772	0.00037201	0.00657905	0.0409649	-0.00517542	0.106564
SPI1	cg03610527	-0.00608542	1e-14	-0.00461407	0.188821	-0.00630049	0.00873998	-0.00621676	6.21e-06	-0.00454768	2.51e-08	0.000169946	0.880376	-0.0042435	0.00050319
SPI1	cg03699074	-0.000712817	0.239732	0.0031489	0.490387	-0.00201466	0.13917	-0.00224374	0.0428916	0.00145126	0.0569657	0.000739266	0.377016	-0.00276005	0.00520057
SPI1	cg03702171	0.00481959	9.24e-11	0.00842686	0.145958	0.00499268	0.0154928	0.00399651	0.00273914	0.00371033	1.2e-05	-0.00111363	0.314471	0.0031806	0.00624322
SPI1	cg03732020	-0.000796136	0.228771	-0.00665983	0.16896	-0.00274957	0.247926	-0.00173858	0.151642	-0.00101608	0.191146	-0.000216438	0.856242	-0.00056972	0.597145
SPI1	cg03753191	-0.000699265	0.277339	-0.00099242	0.859358	0.00115478	0.463884	0.000648974	0.61036	0.000456864	0.404472	0.00142939	0.133927	-0.000436332	0.669362
SPI1	cg03755158	-0.00107498	0.011554	0.00489073	0.205451	-0.000208303	0.863961	-8.57e-06	0.991143	-0.000807226	0.115282	-0.000551847	0.409025	0.00023375	0.729714
SPI1	cg03763873	-0.0035254	1.84e-05	0.00170746	0.125411	0.0013414	0.242614	-0.0014615	0.168133	-0.00167035	0.155992	0.00142747	0.0158963	-0.00112882	0.365592
SPI1	cg03811829	4.97e-05	0.965486	0.00834976	0.251235	0.00422425	0.230445	0.00445668	0.0427973	0.000912108	0.422141	-0.000962139	0.594448	0.00284073	0.1063
SPI1	cg03815962	-0.00854091	2e-20	-0.00685037	0.0955212	-0.00814669	0.00161472	-0.00851952	1.42e-07	-0.00737391	3.45e-13	0.00122567	0.332361	-0.00467064	0.000911875
SPI1	cg03848588	-0.00105655	0.0216046	0.0013296	0.760027	-0.000443871	0.847616	-0.000238195	0.816619	-0.000451797	0.16725	0.00065867	0.551515	-7.54e-05	0.91829
SPI1	cg03857571	-0.000183678	0.335736	0.000695586	0.501302	3.14e-05	0.927631	0.00018838	0.531824	0.000249645	0.326352	6.76e-05	0.76052	-0.000163596	0.586752
SPI1	cg03879629	-0.00406554	0.00381886	0.00385533	0.735691	-0.00351535	0.398223	-0.00203055	0.440454	-0.00215298	0.170335	0.00172926	0.463516	-0.00294322	0.191404
SPI1	cg03883939	-0.00128383	0.0679078	0.00704255	0.258214	-0.00199416	0.235452	-0.00067611	0.574243	-0.00352046	0.000118017	-0.00206668	0.0382159	0.00327328	0.00422481
SPI1	cg03981685	-0.00176134	0.011491	-0.00107285	0.803981	-0.00172068	0.43652	-0.00179344	0.153676	-0.00286728	0.000888948	0.000474016	0.687795	0.00116154	0.304172
SPI1	cg03999165	-0.00225097	2.17e-05	-0.00154705	0.682891	-0.00086475	0.529803	-0.00232573	0.00792843	-0.0033269	2.44e-06	0.000179738	0.825186	0.000628026	0.463248
SPI1	cg04181189	-0.0012067	0.00967638	0.00209658	0.553939	-6.64e-05	0.959639	-0.000977008	0.208879	-0.00226818	0.000184623	-2.68e-05	0.970597	0.00143206	0.0575773
SPI1	cg04195852	-0.00817284	1.05e-18	-0.00152995	0.746478	-0.00875476	0.00162464	-0.00865931	6.52e-08	-0.00651527	1.25e-09	-0.000261953	0.838919	-0.00508997	0.000338309
SPI1	cg04200578	-0.000844958	0.156115	0.00185053	0.576113	-0.00318	0.0619975	-0.0016649	0.096189	-0.00134705	0.079344	-0.00174995	0.0528202	0.000676905	0.48898
SPI1	cg04222728	-0.00404117	7.13e-06	-0.00539083	0.567041	-0.00560771	0.0884233	-0.00431048	0.0138661	-0.00232387	0.0209668	0.00212193	0.230802	-0.00260027	0.0733178
SPI1	cg04253214	-0.0085153	1.06e-07	-0.00838155	0.609879	-0.00623645	0.145258	-0.00703074	0.0152082	-0.00596696	0.000882762	0.00182012	0.49064	-0.00553949	0.0294319
SPI1	cg04268125	-0.00325434	0.1055	-0.00947631	0.696428	0.00414644	0.48489	-2.67e-05	0.995057	0.00205334	0.161328	0.00515697	0.169558	-0.00353503	0.25918
SPI1	cg04287259	0.00213149	0.000162636	0.000647598	0.858695	0.00102813	0.528903	0.00213378	0.0375825	0.00129615	0.0547788	-0.00163892	0.0555517	0.0015436	0.0896501
SPI1	cg04315688	-0.00517694	2.08e-15	-0.00421965	0.191235	-0.0046073	0.0149453	-0.00501531	8.57e-06	-0.00453261	5.14e-09	-4.64e-05	0.957233	-0.00211986	0.0380532
SPI1	cg04316051	0.00153749	0.000712618	0.00367622	0.272641	0.00141937	0.251085	0.00113324	0.124887	0.000629939	0.263199	-0.000265221	0.693978	0.00118222	0.089672
SPI1	cg04318494	0.00119014	0.0294433	0.00143739	0.725834	-0.00145914	0.330697	0.000359011	0.710784	0.000563182	0.388382	-0.00083076	0.288085	0.00168836	0.0535064
SPI1	cg04326337	-0.000748405	0.229513	0.00224108	0.566904	0.00095656	0.529984	-0.000369521	0.721649	-0.00186244	0.0308915	0.00107668	0.24238	0.000774238	0.446753
SPI1	cg04415310	-2.55e-05	0.980777	-0.00482593	0.577579	0.000433956	0.884418	0.000227007	0.902721	-0.00211677	0.0842201	0.000832056	0.615994	0.00395526	0.0179566
SPI1	cg04436907	0.000372697	0.411416	-0.000829754	0.777647	-0.000398153	0.7299	0.00042928	0.565306	0.000811884	0.187368	0.00030516	0.616229	-0.000482578	0.513922
SPI1	cg04453669	-0.00615619	2.91e-15	-0.00171501	0.636262	-0.00643825	0.00261496	-0.00664209	1.39e-06	-0.00470736	5.94e-08	0.000754974	0.490979	-0.00403164	0.000878034
SPI1	cg04582010	0.000880231	0.533499	0.0120154	0.32792	0.00238139	0.549885	0.00370293	0.183399	0.00248523	0.0711213	0.00292568	0.201385	0.000253472	0.909735
SPI1	cg04590344	-0.00862001	3.45e-18	-0.00452125	0.323567	-0.00750291	0.0225222	-0.00838173	5.08e-06	-0.00727638	2.89e-12	0.000115071	0.940663	-0.00467175	0.00220824
SPI1	cg04605308	-0.00525221	6.92e-17	-5.62e-05	0.985243	-0.00568612	0.00116532	-0.00524788	1.27e-06	-0.00441111	4.61e-09	-7.53e-05	0.932443	-0.00242287	0.0131482
SPI1	cg04663080	0.000604789	0.418799	-0.000983827	0.867227	0.0033858	0.0992523	0.000835078	0.508991	-0.00143516	0.136633	6.83e-05	0.953322	0.00103085	0.393642
SPI1	cg04683763	-0.00476587	2.92e-13	-0.00306614	0.421276	-0.00392861	0.0361838	-0.0051726	9.45e-06	-0.00392355	3.04e-07	0.000564542	0.555788	-0.00306855	0.00284268
SPI1	cg04708790	0.000708472	0.0540675	0.00224124	0.411039	-0.00145836	0.110485	-0.000651609	0.260289	0.000578594	0.235294	-0.000368637	0.463584	-0.000356076	0.53131
SPI1	cg04752731	-0.000577087	0.376979	0.00354781	0.539438	-0.00256946	0.189845	-0.00115094	0.34244	-0.00160692	0.0349199	-0.000925822	0.380647	0.00139096	0.182545
SPI1	cg04757806	-0.00346642	9.79e-10	-0.0053016	0.239875	-0.00345452	0.0101011	-0.00372921	0.000332794	-0.00210445	0.000150602	0.00213307	0.017075	-0.00428046	1.4e-06
SPI1	cg04788999	-0.00181236	0.193709	0.0200492	0.0591419	0.00473644	0.216396	0.00361354	0.143998	-0.000356958	0.802033	-0.00192014	0.385832	0.00177214	0.392693
SPI1	cg04799410	0.000734719	0.578493	-0.00416481	0.660804	-0.00373484	0.346068	-0.000714699	0.758095	0.00282949	0.0960032	0.00278744	0.186423	-0.00258252	0.233645
SPI1	cg04816140	-0.00519492	8.77e-09	-0.00508134	0.29265	-0.00144215	0.391884	-0.0032972	0.0112469	-0.00506754	4.79e-05	0.0022447	0.0311389	-0.000203309	0.887341
SPI1	cg04831656	-0.00139652	0.114011	-0.0129931	0.123686	-0.000882955	0.742631	-0.00343474	0.0300351	-0.00203633	0.05234	0.0021786	0.137529	-0.0024132	0.0897699
SPI1	cg04858164	-0.0108583	4.3e-18	-0.00137891	0.828083	-0.0106949	0.00203054	-0.0114941	1.07e-07	-0.00798941	5.85e-10	0.000505126	0.759803	-0.00648502	0.000765148
SPI1	cg04880620	-0.000694591	0.384733	0.00216829	0.774004	0.00141525	0.5295	0.000793098	0.614192	0.00122272	0.0592932	0.000761447	0.548446	-0.000727877	0.551663
SPI1	cg04926108	-0.00768083	3.67e-17	0.00279904	0.462236	-0.00934562	0.000412728	-0.00826015	9.03e-08	-0.00593777	2.18e-08	-0.00107497	0.389657	-0.00426198	0.00254354
SPI1	cg04927537	-0.00234978	0.131367	0.0102942	0.446978	0.00719208	0.0945866	0.0013235	0.664127	-0.000774731	0.614417	0.00228761	0.353449	-0.000812265	0.738085
SPI1	cg04986899	0.000446241	0.367738	0.00531868	0.238218	0.00087106	0.511317	0.000721408	0.425476	-0.000602969	0.270951	-0.000688483	0.361258	0.0017227	0.0301158
SPI1	cg04987734	0.0023662	0.00577196	-0.000856937	0.875403	0.00589089	0.0034439	0.00292213	0.0326921	-0.000393254	0.719123	-0.00020726	0.85813	0.00376435	0.00523709
SPI1	cg05009902	-0.00105395	0.159013	0.00592017	0.227245	-0.00109271	0.61776	-0.00197352	0.141106	0.00114886	0.211226	0.000640523	0.576906	-0.00166815	0.168371
SPI1	cg05059480	-0.00568601	2.12e-13	-0.00447039	0.326855	-0.00329927	0.0470361	-0.00504121	0.000134093	-0.00469964	2.17e-07	0.00204131	0.0478177	-0.00363323	0.00281129
SPI1	cg05186879	-0.00094731	0.178523	0.000656981	0.878653	-0.00141188	0.449391	-0.00142108	0.265887	0.000509183	0.554966	0.000171594	0.862566	-0.00302897	0.00755674
SPI1	cg05229803	-0.00401625	4.35e-11	-0.00335836	0.368301	-0.00363853	0.00231138	-0.00451162	2.09e-05	-0.00257308	0.000372077	0.00150714	0.0435737	-0.00355243	0.000208623
SPI1	cg05257202	0.00461357	6.9e-09	-0.000174297	0.974815	0.00351295	0.0756464	0.00422246	0.0010428	0.00304207	0.000888942	-0.000151096	0.89485	0.00311884	0.0111669
SPI1	cg05296619	-0.00625348	8.73e-18	-0.00465595	0.326513	-0.00663252	0.00190778	-0.00665442	2.02e-07	-0.00516015	4.33e-10	0.000759326	0.493661	-0.00381781	0.000676884
SPI1	cg05309505	-0.000243385	0.0346456	-0.000628964	0.541623	-0.000282344	0.465731	-4.21e-05	0.854786	-7.93e-05	0.44018	0.000233578	0.315166	-0.000109511	0.552374
SPI1	cg05345476	-0.00251886	1.01e-05	0.000910854	0.882754	-0.00474209	0.0119046	-0.00317051	0.00518517	-0.00088649	0.133173	0.00020011	0.859023	-0.00294914	0.00115104
SPI1	cg05381960	-0.00150087	0.0668549	-0.000884361	0.87273	-0.0015899	0.473797	-0.0032077	0.0259542	-0.00152078	0.140926	0.000295027	0.79157	-0.00130038	0.325533
SPI1	cg05432003	0.00179624	0.0587874	0.0106931	0.0301904	0.00385372	0.197173	0.00479888	0.00815944	0.00137817	0.195714	0.00178882	0.225861	0.00279064	0.0701344
SPI1	cg05439368	-0.000315511	0.714224	-0.00290626	0.718943	0.00258335	0.176685	0.0023209	0.152949	-0.000280188	0.779596	-0.000760681	0.549714	0.00182673	0.184638
SPI1	cg05464506	0.00471232	1.95e-10	0.00515684	0.119343	0.00342704	0.0736622	0.00402089	0.0014445	0.00356829	6.05e-05	-0.00241593	0.0231537	0.00330772	0.00469228
SPI1	cg05475649	0.00187124	0.254566	0.00402716	0.808492	0.012046	0.00793844	0.00650131	0.0589216	0.0039967	0.00133483	0.00146709	0.608781	0.000537098	0.831956
SPI1	cg05520259	-0.0011611	0.277563	0.000112755	0.989653	-0.00584973	0.0845749	-0.00351892	0.0542557	-0.00169998	0.207967	-0.00030294	0.861413	-7.17e-05	0.967017
SPI1	cg05523603	-0.00466089	3.47e-05	-0.00336238	0.724147	-0.00128458	0.707581	-0.00159644	0.480625	-0.00211071	0.015346	0.00328002	0.110679	-0.00259453	0.12606
SPI1	cg05543179	-0.00158894	0.0302496	0.00118578	0.830717	-0.00245676	0.184675	-0.00303547	0.0222628	-0.00258737	0.00294317	-0.00099896	0.350086	0.000979521	0.407332
SPI1	cg05543864	-0.00170703	0.00330122	0.000695465	0.893262	0.000272748	0.859438	0.000137055	0.891765	-0.0014522	0.0443915	0.000255095	0.777917	0.000266514	0.77338
SPI1	cg05549304	-0.0044244	5.39e-07	-0.0108902	0.0780838	-0.00560363	0.0196176	-0.00454339	0.00133666	-0.00545002	8.79e-06	1.44e-05	0.990805	0.00030041	0.832644
SPI1	cg05552874	-0.0109711	8.92e-06	0.0119191	0.532554	0.00843613	0.214606	-0.00219111	0.644987	-0.00449251	0.00027884	0.00629243	0.116933	-0.00444352	0.201246
SPI1	cg05566585	-0.00898754	3.03e-21	0.00133108	0.714267	-0.00759737	0.0101558	-0.00841865	3.98e-07	-0.0076723	1.35e-12	0.000644865	0.642499	-0.00416137	0.00400362
SPI1	cg05626226	0.00101552	0.237659	-0.00256299	0.753995	-0.000982119	0.639418	-0.000752187	0.64341	0.000758763	0.455567	0.000709431	0.610719	-0.000921835	0.505742
SPI1	cg05694292	-0.00601946	1.65e-17	-0.00169562	0.670065	-0.00528175	0.00735263	-0.00618881	2.42e-07	-0.00499935	1.46e-09	0.000409869	0.670294	-0.00343083	0.00166436
SPI1	cg05696877	-0.0138994	0.000212932	0.030736	0.273967	0.00796823	0.0923374	0.00141939	0.825926	-0.00221288	0.282446	0.00730994	0.0782457	-0.00471194	0.330202
SPI1	cg05773425	-0.000687376	0.46482	-0.00457919	0.5631	0.00128074	0.56191	-0.000152562	0.926035	-0.0024511	0.0333215	0.00108746	0.429436	0.00157844	0.306982
SPI1	cg05776323	0.00326284	2.57e-06	0.004856	0.155543	0.0031214	0.102419	0.00302187	0.0115377	0.00232725	0.00515984	0.000242227	0.811727	0.00241978	0.0280557
SPI1	cg05822888	-0.00474118	1.48e-08	0.00690124	0.1578	-0.00410277	0.084354	-0.00486888	0.00189265	-0.00387127	0.000139784	0.000341519	0.790231	-0.00299283	0.0253783
SPI1	cg05857980	-0.00589719	1.81e-15	-0.0042034	0.348587	-0.00541605	0.00470015	-0.00627614	1.09e-06	-0.00457419	4.25e-08	0.000163801	0.875203	-0.00435457	0.000148839
SPI1	cg05883128	-0.00253216	0.138344	0.0160152	0.198794	0.00780893	0.140406	0.00338456	0.32811	0.00120558	0.201418	0.00361844	0.221156	-0.000617333	0.802566
SPI1	cg05892222	-0.00390622	1.25e-07	0.0099953	0.102621	-0.000292	0.89095	-0.00370284	0.00668683	-0.00210392	0.0125848	0.000284006	0.824917	-0.00316907	0.00616467
SPI1	cg05901971	0.00266394	0.00342202	0.0101224	0.209851	0.00286613	0.203372	0.0027827	0.086132	0.00112025	0.326562	-5.65e-07	0.999668	0.00263722	0.0731208
SPI1	cg05919238	-0.00744954	9.23e-15	0.000998168	0.877648	-0.00631015	0.0189317	-0.00713034	3.07e-05	-0.00601222	1.25e-09	0.000826696	0.548709	-0.00416443	0.00543355
SPI1	cg05920196	-0.00058918	0.322364	-0.00524098	0.311456	-0.000579797	0.661663	-0.000738712	0.469841	-0.00142045	0.0491001	0.00164106	0.0678816	0.000917224	0.339991
SPI1	cg05941525	6.08e-05	0.943358	-0.00534503	0.299403	0.00155095	0.525256	-7.76e-05	0.956555	-0.001795	0.100418	0.00232333	0.0671004	0.00268864	0.0533844
SPI1	cg05948127	-0.00312963	0.00907213	-0.00139858	0.864411	-0.00613929	0.0410961	-0.00626808	0.00308866	-0.00301665	0.033974	0.000101284	0.953042	-0.00177204	0.362756
SPI1	cg05954120	-0.00617641	4.37e-18	-0.00477372	0.355505	-0.00678921	0.000963775	-0.00681202	5.35e-08	-0.00485878	2.9e-09	0.000338675	0.751652	-0.00412162	0.000161104
SPI1	cg05957567	0.00157281	0.00832303	0.00561993	0.125569	-0.00170701	0.313231	0.000428843	0.673195	0.00110776	0.148866	-0.00120185	0.187178	0.000598591	0.534712
SPI1	cg05981711	0.000117284	0.759228	-0.000366612	0.858934	0.00141312	0.200652	0.000592918	0.381359	-0.0010625	0.0221092	-1.54e-05	0.978035	0.00027018	0.662202
SPI1	cg05994974	-0.00801882	2.03e-06	0.00122715	0.840579	-1.98e-05	0.995063	-0.00331534	0.195652	-0.00585108	0.00628502	0.00377525	0.0322635	-0.00115168	0.648842
SPI1	cg05995267	-0.000795205	0.0214116	-0.00075733	0.620172	-0.00269194	0.0018949	-0.001705	0.00305471	-0.000729001	0.0906256	-0.000807438	0.0533161	-0.000857061	0.122338
SPI1	cg06033320	-0.00075881	0.710245	0.0101564	0.433425	0.00372964	0.625068	0.00308293	0.494241	0.0032431	0.0171463	0.00309922	0.449662	-0.00125157	0.701198
SPI1	cg06060286	-0.000652608	0.267564	-0.00106217	0.816717	-0.00138153	0.36048	-0.00188018	0.0644988	-0.00110762	0.137657	0.000122417	0.877724	-0.000508733	0.59124
SPI1	cg06064964	-0.00023388	0.495422	-0.000912208	0.614139	-0.00260213	0.0985184	-0.00101916	0.171775	-0.000386305	0.115545	-0.00139871	0.0485772	-0.00110296	0.0399123
SPI1	cg06066676	-0.00148549	0.00304653	0.00105952	0.790128	-0.00112351	0.451828	-0.000550951	0.51736	-0.00101766	0.120218	0.000643957	0.431972	0.000414864	0.608622
SPI1	cg06070496	-0.00316996	4.19e-06	-0.0075803	0.10166	-0.00215288	0.232946	-0.00326945	0.00854048	-0.00409505	2.3e-06	0.000162916	0.868517	0.00158189	0.153646
SPI1	cg06085204	-0.0023072	4.58e-05	-0.00346381	0.26248	1.13e-05	0.990437	-0.000640911	0.399716	-0.00159504	0.0401576	0.00136333	0.0247311	0.000532879	0.542178
SPI1	cg06096336	0.00216841	0.0385035	-0.00353366	0.597067	0.00283193	0.276389	0.00246318	0.188315	-0.000132437	0.919345	-0.00100631	0.500531	0.00288436	0.0912106
SPI1	cg06115314	-0.000261666	0.771216	-0.00273246	0.687442	-0.00614401	0.00350349	-0.00340818	0.0248157	-0.000955009	0.390464	-0.0014915	0.239808	-0.000954586	0.503622
SPI1	cg06120302	-0.00139108	3.43e-06	-0.00169255	0.16718	-0.000557324	0.439839	-0.00103015	0.0301578	-0.00082194	0.0302127	0.000448518	0.215856	-0.000401769	0.390703
SPI1	cg06122613	-0.00382206	9.28e-06	0.00221423	0.615797	-0.00346173	0.124016	-0.00220326	0.137839	-0.00516063	1.98e-06	-0.00149678	0.198937	0.00121451	0.385152
SPI1	cg06146977	0.000675243	0.0412119	0.00341917	0.0408833	-0.000840144	0.307619	-0.000291803	0.590534	0.00055617	0.196822	-0.000713206	0.0999195	-0.00016593	0.752931
SPI1	cg06168856	0.00120308	0.208767	0.0038021	0.594908	0.000893979	0.76712	0.00188896	0.317337	0.00253399	0.011803	0.00192632	0.237858	8.32e-05	0.957001
SPI1	cg06188083	-0.00359989	0.105551	0.010126	0.599523	0.00419201	0.500402	0.00149246	0.741673	0.00231971	0.0625378	0.00468527	0.220423	-0.00361259	0.279832
SPI1	cg06195428	-0.00714402	1.79e-17	-0.00220644	0.623779	-0.00673435	0.00627195	-0.00656419	9.2e-06	-0.0065106	5.53e-12	0.000779785	0.511423	-0.00305213	0.0189472
SPI1	cg06279230	-0.00638522	1.87e-17	-0.00427865	0.324739	-0.00536886	0.00574336	-0.00656081	3.3e-07	-0.00486457	2.2e-08	0.00186652	0.0816571	-0.00409863	0.00040558
SPI1	cg06312004	0.00156254	0.0747672	-0.0012734	0.801276	-0.000853553	0.723408	0.000327211	0.831505	0.000580682	0.574991	-0.00091752	0.535491	0.0024425	0.0817143
SPI1	cg06343740	0.00164773	0.0451335	-0.0018565	0.772307	0.00257754	0.282021	0.00102125	0.462036	0.000756043	0.477729	0.000106806	0.934918	0.00182331	0.175321
SPI1	cg06376949	-0.00558482	3.86e-09	-0.0103463	0.0778732	-0.000626118	0.766076	-0.00465841	0.00319942	-0.00403898	0.000617864	0.00296113	0.0197483	-6.65e-05	0.964534
SPI1	cg06388937	0.00118911	0.025074	0.00285538	0.438971	0.000280601	0.85897	-0.000449658	0.628847	0.00105553	0.0930775	-0.000900287	0.290603	8.33e-05	0.92125
SPI1	cg06400288	-0.00148501	0.0408648	0.00206251	0.813853	-0.00129985	0.498425	-0.00195654	0.184108	-0.0023419	0.00166431	-0.00144282	0.29272	0.000243916	0.837191
SPI1	cg06402858	0.000618171	0.508365	0.00456529	0.469915	-0.00162405	0.422797	-0.00101231	0.500767	-0.000109414	0.930074	-0.0024457	0.0646991	0.00194114	0.193344
SPI1	cg06414580	-0.0014403	0.0147612	0.00099196	0.757546	-0.00146791	0.258125	-0.00150864	0.0954215	-0.00233315	0.0040882	-0.000455782	0.529432	-0.000501962	0.597712
SPI1	cg06465076	-0.0097309	2.3e-14	-0.00434369	0.353608	-0.00871587	0.0135138	-0.00989329	2.54e-06	-0.00763653	5.31e-08	0.00149171	0.359697	-0.00573114	0.00394214
SPI1	cg06473288	0.00218508	0.000247711	-0.00237082	0.478246	0.00120166	0.466573	0.00237628	0.0173557	0.00276036	0.00071931	0.000219755	0.781424	0.000391137	0.685912
SPI1	cg06484123	-0.00114837	0.489642	-0.00516498	0.754635	-0.000680827	0.880089	9.52e-05	0.974773	-0.00466094	0.0248605	-0.00249234	0.35292	0.00494666	0.0700047
SPI1	cg06562969	-0.00111397	0.531527	0.0033496	0.807528	0.00724061	0.155073	0.00366104	0.326644	0.00312824	0.00413636	0.00496732	0.104492	-0.00172993	0.524641
SPI1	cg06587767	-0.00184241	0.0837671	-0.00370143	0.442042	-0.000144886	0.96934	-0.0010169	0.615252	-0.00109384	0.381866	0.00128685	0.4865	-0.00307409	0.0771788
SPI1	cg06603074	2.33e-05	0.979821	0.0145307	0.0451944	0.00326866	0.272415	0.00142245	0.425466	0.0014682	0.169953	-0.000154593	0.919784	-0.00122369	0.417269
SPI1	cg06617406	-0.00640529	1.37e-14	-0.00127442	0.769376	-0.0059329	0.0144961	-0.00675983	1.25e-06	-0.00537088	4.46e-08	0.000163288	0.884725	-0.00417602	0.00131796
SPI1	cg06650861	0.000650513	0.343042	0.00683975	0.0725654	0.00524573	0.0386254	0.00335455	0.019845	0.000446556	0.360604	0.00180631	0.155199	0.00305887	0.00429128
SPI1	cg06708931	-0.000366562	0.6729	0.000789789	0.871617	0.00353022	0.40013	0.00336148	0.093572	-0.000366954	0.251793	0.00129218	0.494525	0.00200433	0.144249
SPI1	cg06712932	-0.00278437	0.00358375	-0.00567234	0.479223	-0.00226303	0.386255	-0.0030944	0.0695008	-0.00324455	0.00691902	0.000249886	0.867562	0.000467104	0.763813
SPI1	cg06716655	-0.00377372	0.00116108	0.00711671	0.313054	0.00135108	0.308676	-0.00121347	0.523253	0.000398812	0.72465	0.00213806	0.0791127	-0.00226141	0.18051
SPI1	cg06806891	-0.00508669	2.35e-13	-0.00311103	0.355452	-0.00547665	0.00176115	-0.00604518	1.51e-06	-0.00367934	1.18e-06	0.000771937	0.380602	-0.00359758	0.000954764
SPI1	cg06829760	-8.31e-05	0.887195	-0.00435501	0.28298	-0.00131721	0.424476	-0.00139703	0.176186	-0.000300159	0.676927	7.7e-05	0.930638	-0.000587219	0.531251
SPI1	cg06869619	-0.00287155	3.42e-07	0.00190851	0.686094	-0.00226078	0.209048	-0.0018634	0.0699841	-0.00278578	3.92e-05	0.000317098	0.746387	0.000371203	0.67565
SPI1	cg06872019	-0.00269834	0.00055032	0.00383514	0.447945	-0.0057078	0.0110307	-0.00349741	0.00563201	-0.00308527	0.0021373	-0.000855459	0.471584	-0.00100946	0.417126
SPI1	cg06909315	0.00128917	0.0948867	-0.00206972	0.67554	0.00202733	0.401872	0.00175834	0.225988	0.00191889	0.0338725	0.000744006	0.554041	0.00169203	0.174238
SPI1	cg06981309	-0.00749481	6.77e-06	0.00890027	0.383859	0.00443549	0.278476	-0.00151047	0.61864	-0.00372221	0.000817467	0.00560205	0.0229706	-0.00306651	0.189463
SPI1	cg07026925	-0.00298427	6.26e-06	0.00503698	0.35959	-0.00189669	0.343379	-0.0016349	0.170721	-0.00200827	0.0102951	-0.000366906	0.737725	-0.00153945	0.145381
SPI1	cg07082452	-0.00417454	1.13e-08	-0.00171461	0.754781	-0.00286604	0.128109	-0.00379296	0.00433972	-0.00246455	0.00104436	0.00154161	0.167662	-0.00396446	0.000580796
SPI1	cg07095530	-0.0052151	2.65e-12	-0.00936715	0.0807437	-0.00618854	0.0007093	-0.00584388	1.01e-05	-0.00328257	1.04e-05	0.00261387	0.0187129	-0.00555046	1.58e-06
SPI1	cg07107453	-0.00295338	0.0254272	0.00616786	0.448669	0.00225618	0.5969	-0.000407757	0.858982	-0.000145303	0.929119	0.000468103	0.824207	-0.00306996	0.149775
SPI1	cg07123796	-0.00481001	2.63e-08	-0.00292445	0.575227	-0.00407557	0.195516	-0.00308538	0.0341272	-0.00410585	5.58e-05	-0.000485703	0.749918	-0.00190073	0.170756
SPI1	cg07188863	-0.00599886	1.51e-17	0.00083868	0.78044	-0.00571491	0.00646379	-0.00613716	5.54e-07	-0.00496035	2.09e-09	0.000102389	0.919747	-0.00290269	0.00769235
SPI1	cg07195105	-0.00596725	3.44e-09	0.00381974	0.44535	-0.00547915	0.05923	-0.00701847	2.99e-05	-0.00625875	4.44e-07	-0.00110764	0.433414	-0.00143936	0.366563
SPI1	cg07253769	0.0011411	0.164569	0.00654927	0.266594	-0.000826477	0.703044	-0.000637467	0.672302	-0.000263591	0.767063	-0.00310062	0.0110878	0.000948766	0.469368
SPI1	cg07268124	0.00164174	0.0762237	-0.00327616	0.638305	0.00628667	0.0199653	0.00288812	0.118429	0.00240617	0.0193803	0.00221717	0.162966	-0.000532407	0.721994
SPI1	cg07276449	-0.00586657	1.33e-14	-0.00198147	0.49109	-0.00252659	0.114556	-0.00425657	0.000267049	-0.00538075	1.18e-08	0.0007282	0.411681	-0.00226092	0.0576348
SPI1	cg07293059	-0.00530326	2.94e-12	-0.000970821	0.749902	-0.00374661	0.0807262	-0.00526816	3.79e-05	-0.00455543	1.34e-07	0.000551882	0.58901	-0.00406204	0.000696863
SPI1	cg07317117	0.0012759	0.00660665	-0.00171348	0.502909	-8.48e-05	0.948593	1.32e-05	0.986675	0.00107173	0.0688459	-0.000638339	0.365064	-0.000202474	0.787254
SPI1	cg07362849	-0.00249539	0.000894393	-0.00109294	0.815604	0.000342052	0.840498	-0.000449579	0.727017	-0.000701086	0.349134	0.0015166	0.124985	-0.000749338	0.50834
SPI1	cg07413417	-0.00133413	0.108262	0.00200198	0.77185	-0.00461454	0.0534081	-0.00240439	0.108464	-0.00250222	0.0090844	-0.000987976	0.42239	9.8e-05	0.942246
SPI1	cg07451531	-0.00118578	0.0558592	0.000136776	0.976184	-0.00477046	0.0101276	-0.00246995	0.0230241	-0.00143502	0.0638742	-0.00185058	0.0547329	-0.000474763	0.635279
SPI1	cg07474797	-0.00495939	8.08e-09	-0.00250633	0.712338	-0.00222774	0.342802	-0.00359885	0.020864	-0.00438665	4.76e-06	0.00176715	0.168822	-0.00407451	0.00307218
SPI1	cg07573085	0.000618911	0.504634	0.00851743	0.174049	-0.00183749	0.410798	-0.000481147	0.75877	-0.00107976	0.359893	-0.00254149	0.0950976	0.00314253	0.0363856
SPI1	cg07596065	-0.00255693	4.19e-05	-0.00113531	0.858547	-0.00378148	0.0560106	-0.00192359	0.114942	-0.0020093	0.00566065	-0.000372974	0.746094	-0.00176137	0.0795955
SPI1	cg07624918	-0.00316867	0.000122327	-0.00588718	0.373659	-0.00190679	0.424893	-0.00235667	0.0709341	-0.00456768	6.68e-05	0.0013224	0.286694	0.000484271	0.717584
SPI1	cg07660627	0.000178159	0.859404	0.00112609	0.877554	-0.000548615	0.833719	0.000249699	0.882853	-0.0015452	0.246809	-0.00110117	0.466419	0.00201225	0.214202
SPI1	cg07671185	-0.00979763	9.6e-21	-0.00951492	0.108092	-0.00681078	0.0112493	-0.00947333	8.52e-08	-0.00853153	2e-12	0.00183806	0.169185	-0.00517337	0.00121614
SPI1	cg07732037	0.0046042	0.000794749	-0.00313687	0.618905	0.00124375	0.758041	0.00161582	0.494104	0.00240876	0.129358	-0.0037102	0.0954648	0.00460754	0.0334321
SPI1	cg07759906	-0.00599928	9.02e-18	0.000995338	0.802174	-0.00620334	0.00381206	-0.00600369	8.42e-07	-0.00496935	6.6e-10	-0.000613699	0.563447	-0.00335829	0.00185907
SPI1	cg07787977	0.000569765	0.495359	-0.00554061	0.300765	-0.0047612	0.0411326	-0.00241086	0.0969706	-0.000164606	0.862715	-0.00127652	0.34732	0.00017139	0.894369
SPI1	cg07815522	-0.00856491	0.00318434	0.0149025	0.54601	0.0100842	0.187979	0.00167186	0.772243	-0.00125148	0.273418	0.00535513	0.235555	-0.00158741	0.695144
SPI1	cg07824155	-0.000367591	0.555074	-0.00365454	0.401177	-3.13e-05	0.988248	-0.000698345	0.561462	0.000690836	0.329516	0.000167945	0.875576	-0.00154469	0.125809
SPI1	cg07824483	-0.00720778	7.93e-16	-0.0071073	0.118984	-0.00685743	0.00500082	-0.00721121	2.09e-06	-0.00550677	4.72e-08	0.00177396	0.146197	-0.0052226	0.000154964
SPI1	cg07833467	-0.000201739	0.879431	-0.0043395	0.718716	0.00378566	0.433562	0.00207904	0.410216	0.00217801	0.137773	0.00252261	0.33753	-0.00211577	0.319799
SPI1	cg07839313	-0.00203531	0.007036	0.0054077	0.325165	0.00250983	0.222957	-0.000305658	0.828381	-0.000675576	0.384845	0.000365563	0.760203	-0.000760877	0.513333
SPI1	cg07839457	-0.00606041	0.0113516	0.0155114	0.298638	0.00811439	0.0717972	0.00166363	0.694588	0.000458544	0.792226	0.00185801	0.505928	-0.00239313	0.466175
SPI1	cg07862320	0.00519894	4.46e-09	0.00391309	0.675907	0.00497181	0.0219184	0.00556726	0.00102126	0.00581152	1.15e-08	-0.000877715	0.539577	0.00191787	0.176027
SPI1	cg07871059	0.00143544	0.00131376	0.00429438	0.199368	-0.000650606	0.702593	0.000427366	0.611928	0.00115758	0.019162	-0.000935411	0.253875	-0.000575633	0.41668
SPI1	cg07878065	-0.000740992	0.133878	-0.000238664	0.941765	0.000346019	0.599553	-0.000151971	0.858655	8.55e-05	0.885158	0.000993423	0.0567975	-0.00143993	0.0704254
SPI1	cg07957619	-0.00463918	2.44e-11	0.00258617	0.630212	-0.00431615	0.029181	-0.00352341	0.00321776	-0.00381071	2.52e-06	-0.000362439	0.755324	-0.00292735	0.00711184
SPI1	cg08044454	-0.00778747	1.66e-18	-0.00197741	0.656891	-0.00566569	0.0263824	-0.00680815	1.06e-05	-0.00725357	8.95e-12	0.000819222	0.499681	-0.00344643	0.0116834
SPI1	cg08084228	-0.00383567	2.85e-06	-0.00227701	0.678659	-0.00330041	0.24668	-0.00123952	0.438948	-0.00394713	6.55e-07	0.00218598	0.145557	-0.0011119	0.396271
SPI1	cg08090640	-0.000223109	0.77625	-0.00192581	0.692959	0.00123567	0.660314	-0.000540664	0.726255	0.0013184	0.133935	0.000140807	0.916378	-0.00101388	0.429893
SPI1	cg08099136	-0.000153292	0.888774	0.00617824	0.539267	0.00426511	0.0973268	0.00185129	0.370811	0.00195175	0.0846914	0.00107732	0.512506	-0.00175492	0.300569
SPI1	cg08122652	-0.00684718	0.00582294	0.00778612	0.724489	0.00610866	0.396492	0.00185907	0.715553	-0.00168518	0.0820083	0.00454237	0.295652	-0.000762342	0.83242
SPI1	cg08123045	-0.000952083	0.283456	0.00261285	0.72383	-0.00388825	0.110104	-0.0010811	0.481888	-0.00228905	0.0531212	-0.000758111	0.585549	0.00233147	0.110445
SPI1	cg08188436	-0.000827359	0.086323	-0.00131375	0.715879	-0.000543144	0.68613	-0.00119712	0.129151	-0.00122396	0.0635395	-0.000229909	0.742583	-0.000377411	0.630595
SPI1	cg08203231	0.000964739	0.361717	-0.0103191	0.200129	0.000451486	0.879492	0.000812851	0.642968	-0.00110393	0.404017	-0.000414153	0.797117	0.00309901	0.0698673
SPI1	cg08215318	-0.00600146	1.41e-09	-0.00798645	0.225724	-0.00252636	0.172088	-0.00459523	0.00917285	-0.00454571	2.68e-05	0.00435912	0.0028388	-0.00419398	0.00739247
SPI1	cg08244262	-1.1e-05	0.941978	-0.000127164	0.867716	-0.000168525	0.542955	0.000315896	0.16172	0.000148705	0.494942	0.000197665	0.29022	-4.91e-05	0.839735
SPI1	cg08293124	-0.00559987	6.2e-14	-0.00648771	0.120829	-0.00471377	0.0201541	-0.00570278	2.19e-05	-0.00375954	2.11e-06	0.00150733	0.151152	-0.00437833	0.000162721
SPI1	cg08293824	-0.00133236	0.28278	0.00372779	0.740555	-0.000449827	0.899528	0.000969185	0.669329	-0.000319747	0.836007	0.00206808	0.30042	0.00076364	0.70554
SPI1	cg08304487	-0.00772259	7e-18	-0.000735373	0.820931	-0.00728032	0.00923756	-0.00743436	2.53e-06	-0.00703409	1.55e-11	-3.35e-05	0.978811	-0.00389778	0.00495097
SPI1	cg08309069	-0.000205917	0.902534	-0.0105399	0.41947	0.00465249	0.326577	0.000834043	0.778586	0.00102486	0.644102	0.0020134	0.430335	-0.00183989	0.503348
SPI1	cg08318732	-0.000936555	0.346647	-0.00737643	0.464139	0.00155044	0.586899	-0.00150305	0.411927	-0.00221688	0.0687202	-0.00113612	0.516109	0.00058876	0.717414
SPI1	cg08387293	8.65e-06	0.989444	-0.00616801	0.346062	-0.00172439	0.321708	-0.00237074	0.0320351	-0.000250131	0.755055	0.000875693	0.392298	-0.000387131	0.707083
SPI1	cg08418670	-0.00690639	5.97e-16	-0.0069628	0.328649	-0.00509092	0.0107528	-0.00689729	2.48e-06	-0.00590762	4.45e-09	0.00277475	0.027747	-0.0041248	0.00188786
SPI1	cg08433366	0.000567273	0.331693	0.0018776	0.627312	0.000755687	0.635986	0.000491449	0.62892	-0.000245596	0.740026	0.000420945	0.630079	0.00130298	0.174624
SPI1	cg08440485	-0.00106774	0.244981	-0.00869877	0.291247	0.00088306	0.767677	-0.00160254	0.354344	-0.00272621	0.0124051	0.000812378	0.634067	0.00163915	0.268038
SPI1	cg08459290	-0.00570276	2.3e-13	1.99e-06	0.999653	-0.00547014	0.00515538	-0.00586072	1.46e-05	-0.00481696	1.04e-07	6.67e-05	0.94847	-0.00327711	0.00747705
SPI1	cg08470588	-0.00709947	3.62e-16	-0.00618767	0.10651	-0.00734569	0.00365083	-0.00812361	1.1e-07	-0.00553068	7.16e-08	0.000382563	0.744253	-0.00549413	4.51e-05
SPI1	cg08538199	-0.00718533	3.48e-15	-0.00415223	0.241392	-0.00689645	0.0065284	-0.00713037	4.5e-06	-0.00551926	1.76e-07	0.00109778	0.373007	-0.00450602	0.00149712
SPI1	cg08549335	0.00171764	0.140311	0.0055103	0.603399	0.00139182	0.72286	0.00201193	0.374903	0.00319633	0.0193774	0.00136218	0.502497	-0.00230791	0.22475
SPI1	cg08553572	-0.00420376	2.28e-09	-0.00379122	0.564858	-0.00474623	0.00926451	-0.00437359	0.000672069	-0.0029638	0.000141549	0.000788156	0.458998	-0.00391033	0.000480611
SPI1	cg08585593	-0.0044028	5.99e-07	-0.00797291	0.169873	-0.00196898	0.382497	-0.00327503	0.0265697	-0.00360972	0.00206156	2.03e-05	0.987071	-0.00232814	0.0993912
SPI1	cg08609163	-0.00278992	0.0017642	-0.00364075	0.665196	-0.00172562	0.478189	-0.00240241	0.119167	-0.0047657	2.89e-05	0.00066574	0.643819	0.00293673	0.041653
SPI1	cg08619515	-0.00465637	7.55e-07	-0.0096096	0.14416	-0.00456356	0.127981	-0.00333084	0.0331783	-0.00434072	0.000624348	-0.000168351	0.908623	-0.000271116	0.855941
SPI1	cg08701420	-0.00812767	1.88e-18	-0.00530009	0.260683	-0.00903914	0.000635558	-0.00906907	4.4e-09	-0.00631247	1.61e-09	0.000690576	0.58795	-0.00583608	3.82e-05
SPI1	cg08738516	0.00156934	0.00018549	0.00601288	0.0896621	2.67e-05	0.982214	0.00127623	0.0774359	0.000716421	0.143513	-0.000628849	0.337038	-0.000137128	0.833062
SPI1	cg08779606	0.00167207	0.0185837	0.00193401	0.710859	-7.93e-05	0.965315	-0.00101067	0.407474	0.0017735	0.0433006	-0.000268106	0.803309	2.38e-05	0.983165
SPI1	cg08779886	-0.00336789	0.000302342	-0.00319888	0.59893	-0.00426257	0.125766	-0.002187	0.157392	-0.00573694	9.68e-07	-0.0017773	0.209154	0.00172243	0.249267
SPI1	cg08818207	0.00108648	0.366051	0.00321264	0.757762	0.00442989	0.142985	0.00376202	0.12382	0.00334346	0.00113814	0.000415177	0.833806	-0.00145101	0.440427
SPI1	cg08836972	0.000454252	0.661208	-0.003216	0.74291	-0.00106228	0.720727	-0.000315888	0.86462	-0.00105227	0.400782	-0.00216695	0.168607	0.00104156	0.531458
SPI1	cg08863777	-0.00510982	6.87e-11	-0.00863708	0.125046	-0.00615538	0.00215128	-0.00522123	0.000341192	-0.00354631	6.49e-06	0.00226939	0.0666652	-0.00488532	6.29e-05
SPI1	cg08875995	-0.00596369	1.54e-17	-0.00242733	0.513075	-0.00683991	0.0013292	-0.00613226	4.11e-07	-0.0050322	9.16e-10	3.03e-05	0.976576	-0.00370101	0.00060461
SPI1	cg08888522	-0.00345967	0.0306374	0.000305951	0.981464	0.00256926	0.707864	0.00169509	0.63888	-0.00078784	0.0864338	0.0025568	0.457618	-0.00131508	0.594011
SPI1	cg08894462	-0.00791677	6.71e-11	-0.00527861	0.277752	-0.00567584	0.0973724	-0.00834754	4.28e-05	-0.00736343	8.35e-07	0.00190465	0.235435	-0.00194217	0.316603
SPI1	cg08924203	-0.00226918	0.0015338	0.00382046	0.274694	0.00292947	0.0480916	-3.7e-05	0.975234	-0.00209142	0.0140265	0.00052287	0.494009	0.00309139	0.0059142
SPI1	cg08926253	-0.0052792	0.000268347	0.000940319	0.931638	-0.000567683	0.90318	-0.000232753	0.937133	-0.00296459	0.00133978	0.00283295	0.272346	-0.00105628	0.6291
SPI1	cg08998192	-0.00158992	0.0836373	0.00479014	0.567119	0.000821518	0.752156	0.00075677	0.625292	-0.00106062	0.384994	-0.000833002	0.567662	0.00144873	0.33271
SPI1	cg09006487	-0.0018935	0.0191145	-0.0101444	0.277305	-0.000424433	0.831299	-0.00212006	0.142017	-0.00303946	0.0039255	0.00171575	0.189869	0.000210271	0.873711
SPI1	cg09026253	0.0006834	0.53455	0.00643524	0.205702	0.00359601	0.345186	0.00487841	0.0275531	0.00055737	0.591798	0.00208788	0.277274	0.00315472	0.0721686
SPI1	cg09053843	-0.00368473	0.000234221	0.00948052	0.126802	0.00107261	0.658332	-0.00123204	0.490051	-0.00128238	0.220515	0.000459749	0.732728	-0.000867106	0.567883
SPI1	cg09071007	-0.00253309	0.0334834	-0.00378745	0.647324	-0.00140463	0.596163	-0.00309436	0.122341	0.000825209	0.597118	0.00185112	0.249199	-0.00472694	0.0137031
SPI1	cg09153462	-0.00355514	1.13e-05	-3.38e-05	0.993387	-0.0020484	0.377333	-0.00305571	0.0390916	-0.000924831	0.223796	0.00104781	0.403355	-0.00403463	0.000866891
SPI1	cg09166556	-0.00836479	6.89e-15	0.000639798	0.886961	-0.00618812	0.0640668	-0.00799668	1.62e-05	-0.00693845	1.11e-09	0.0011837	0.454723	-0.00418225	0.012712
SPI1	cg09168222	-0.00317051	6.2e-06	0.00547896	0.282841	0.000719481	0.72901	-0.00268332	0.0322783	-0.00143524	0.0727048	0.000991099	0.38684	-0.00194457	0.072175
SPI1	cg09210680	-0.00148991	0.00851343	0.000896515	0.817883	0.000818096	0.569932	-0.000324631	0.733051	-0.00300597	5.71e-05	3.54e-05	0.96623	0.00171088	0.0596862
SPI1	cg09225336	-0.00103881	0.426927	-0.00471715	0.604288	-0.000932518	0.85093	-0.00130145	0.610042	-0.00326376	0.025626	-0.0014812	0.543719	0.00248822	0.241625
SPI1	cg09243552	0.000692663	0.477717	-0.00406957	0.517045	0.000814123	0.779013	0.00210269	0.227914	-0.00215214	0.0539338	-0.000485796	0.7576	0.00448455	0.00390732
SPI1	cg09251764	-0.00123125	0.0450427	-0.0027042	0.513266	0.0013039	0.49665	0.000600055	0.589426	-0.000975493	0.205039	0.000966492	0.338252	8.85e-05	0.929074
SPI1	cg09255910	-0.00474608	1.89e-14	0.00186522	0.636363	-0.00402548	0.0193869	-0.00470529	1.69e-05	-0.00386199	4.23e-09	0.000395579	0.663939	-0.00333002	0.000581605
SPI1	cg09280971	6.4e-05	0.91133	0.00303619	0.553725	0.00058596	0.69616	0.000140099	0.887263	-0.00108994	0.145826	-0.000217588	0.804346	0.000901871	0.335765
SPI1	cg09286671	-0.00323511	1.5e-05	-0.00637171	0.257408	-0.002902	0.267465	-0.00418825	0.0014629	-0.00373079	9.83e-05	-0.000508653	0.688484	5.99e-05	0.960058
SPI1	cg09304470	-0.00358697	0.00218676	0.00583538	0.562432	-0.00976364	0.00291298	-0.00444705	0.0373999	-0.000689543	0.616155	-0.00172132	0.331301	-0.00334679	0.0777843
SPI1	cg09370867	-0.010432	5.36e-13	-0.00115259	0.91083	-0.0099367	0.00363417	-0.0111755	1.35e-05	-0.00656417	6.98e-05	0.00190841	0.380937	-0.00835482	0.000194497
SPI1	cg09379489	0.00217631	0.0365345	-0.00174791	0.885226	0.00362628	0.211267	0.00263365	0.196466	0.00307284	0.00797303	0.000378394	0.836616	0.000446552	0.793912
SPI1	cg09399176	0.000476099	0.456694	0.00370532	0.523306	0.00205233	0.276308	-0.000230165	0.836059	-0.000584186	0.475183	-0.00123205	0.252107	0.00234252	0.0240782
SPI1	cg09468055	-0.006174	1.41e-16	0.00179031	0.550895	-0.00530922	0.00510938	-0.00570855	6.21e-06	-0.00538221	4.64e-10	2.78e-05	0.976566	-0.00335139	0.00381117
SPI1	cg09519959	-0.00189221	0.027786	0.00485758	0.177541	0.000163842	0.967839	-0.000245342	0.889113	-0.00193268	0.0263734	0.000910226	0.619181	-0.000447609	0.748714
SPI1	cg09548275	-0.00121138	0.248205	-0.0128986	0.130242	-0.0037758	0.222186	-0.00291856	0.137792	-0.00150992	0.216148	-0.000888858	0.633442	-1.14e-05	0.994693
SPI1	cg09606526	0.00215444	0.000864011	-0.00258339	0.605039	0.000821397	0.649151	0.00229048	0.0509523	0.000614117	0.411875	-0.000959291	0.374035	0.00199913	0.0519395
SPI1	cg09618291	-0.000249967	0.757218	-0.00403991	0.450931	-0.000620321	0.787134	-0.00125396	0.396834	-0.00146584	0.124598	-0.00124667	0.36109	0.00183458	0.157977
SPI1	cg09625543	-0.0056929	6.09e-07	-0.000508104	0.960028	-0.00425019	0.179146	-0.00540385	0.00869609	-0.00756912	9.52e-08	-3.32e-05	0.985942	0.0011699	0.524804
SPI1	cg09662329	-0.00128009	0.0211021	0.000674366	0.850193	-0.000470104	0.734802	-0.00140525	0.139102	-0.00187898	0.0102085	-0.000163896	0.831742	-0.000196872	0.827486
SPI1	cg09663566	-0.00195901	0.000149125	0.0037797	0.433315	-0.00240109	0.116391	-0.00149763	0.145102	-0.00108539	0.0405739	4.42e-06	0.996614	-0.00176007	0.0335984
SPI1	cg09740468	-0.00677919	4.78e-18	0.00330815	0.511532	-0.00752928	0.00178937	-0.00676469	1.04e-06	-0.00592849	7.2e-11	-6.59e-05	0.9569	-0.00339547	0.00493805
SPI1	cg09837467	-0.00467507	7.26e-06	-0.00222213	0.751709	-0.00211956	0.382967	-0.00429879	0.0204857	-0.0072784	9.64e-09	-9.28e-05	0.947766	0.0031528	0.0567887
SPI1	cg09858955	-0.00509943	0.00120644	-0.000333227	0.981704	-0.00364219	0.245302	-0.00281824	0.320305	-0.0013209	0.431322	0.00273957	0.230919	-0.00339872	0.157738
SPI1	cg09888648	-0.000275633	0.737808	-0.00399081	0.580833	-0.00434644	0.0281317	-0.00260117	0.0581658	-0.000562323	0.60572	-0.0012867	0.260607	-0.00033457	0.798958
SPI1	cg09917274	0.000365167	0.642857	-7.14e-05	0.990774	0.000347086	0.859929	0.00133144	0.357431	0.000861876	0.384187	0.000416683	0.724672	0.00117388	0.365302
SPI1	cg09930046	-0.00446355	2.93e-12	-0.00182052	0.568041	-0.00568752	0.00504246	-0.00487752	7.19e-06	-0.00362844	1.2e-06	-0.000469178	0.62449	-0.00324239	0.00132069
SPI1	cg09940677	0.000596872	0.198538	0.001777	0.545229	0.00212283	0.0505646	0.00109291	0.145684	-0.000984404	0.102583	-0.000303649	0.630337	0.00256062	0.000534363
SPI1	cg09948374	-0.00356157	0.0406249	0.00892773	0.474972	0.0066165	0.129487	0.00454732	0.177239	-0.00152354	0.258993	0.00229243	0.382543	0.00272784	0.288297
SPI1	cg10020520	-0.00476387	4.88e-14	-0.00191125	0.557936	-0.00395605	0.0217492	-0.00490544	5.07e-06	-0.00395449	2.6e-07	5.81e-05	0.94765	-0.00279641	0.00481733
SPI1	cg10024280	-0.00122946	0.253361	-0.0013668	0.919158	-0.00289427	0.269539	-0.00177161	0.351519	-0.00230755	0.0860996	0.000998247	0.572526	0.000760119	0.666981
SPI1	cg10065266	-0.00461319	1.96e-13	-0.00153353	0.741646	-0.00513454	0.00206661	-0.00475866	1.2e-05	-0.00386981	2.94e-07	0.000255426	0.773906	-0.00286141	0.00372671
SPI1	cg10093938	-0.00739847	3.59e-20	-0.00503089	0.308412	-0.00539055	0.00568139	-0.00671284	2.17e-07	-0.00638301	4.66e-12	0.00112189	0.266286	-0.00412481	0.000746866
SPI1	cg10152449	-0.0072642	5.06e-12	-0.00812807	0.140091	-0.00519456	0.0573496	-0.00563309	0.00126352	-0.00557493	1.28e-05	0.00210052	0.103355	-0.00176138	0.281483
SPI1	cg10161996	-0.000813789	0.14724	0.00219207	0.644034	-0.000393108	0.786108	-0.000235494	0.816861	-0.000142414	0.833496	0.000509335	0.540064	-0.0010439	0.253686
SPI1	cg10163895	-0.0036253	0.0471247	0.0232274	0.211761	0.00507744	0.391645	-0.000616384	0.858089	-0.0016577	0.42453	-0.00145707	0.664813	-0.00271581	0.356188
SPI1	cg10187792	-0.00102624	0.0057527	-0.000808604	0.70496	-0.00202916	0.0616448	-0.00184596	0.00477521	-0.00107389	0.0198889	1.02e-05	0.984113	-0.00144476	0.0141667
SPI1	cg10213935	-0.00387411	0.000106724	-0.0100012	0.174841	-0.00436718	0.0917369	-0.0038522	0.0355049	-0.00144583	0.233935	0.00154068	0.307171	-0.00297007	0.0646267
SPI1	cg10277044	-0.0104195	5.92e-19	-0.00121983	0.838517	-0.0106779	0.00222344	-0.00948603	3.6e-06	-0.00934622	2.21e-13	0.00100575	0.553763	-0.00350727	0.0520346
SPI1	cg10327647	-0.0020472	0.00017433	-0.00212183	0.59367	-0.00254721	0.049505	-0.0024162	0.00713781	-0.00273831	0.00022361	0.000455892	0.561886	0.00122715	0.162769
SPI1	cg10334035	5.62e-06	0.99089	-0.00347476	0.126544	0.000314503	0.833525	0.000122019	0.882293	-0.000857879	0.168115	0.000601559	0.396324	0.00101334	0.204232
SPI1	cg10346606	-0.00666969	5.09e-15	-0.00229177	0.661171	-0.00655258	0.00332763	-0.00661585	9.49e-06	-0.00524262	1.88e-08	0.00111247	0.366787	-0.00475243	0.000316498
SPI1	cg10439456	7.72e-05	0.95302	-0.00726645	0.474081	0.00526913	0.10936	0.00279236	0.250719	0.00070015	0.665192	0.00139983	0.520958	0.000438306	0.837303
SPI1	cg10549986	-0.00305928	0.00222125	0.00426526	0.483908	0.0012158	0.399779	-0.000810194	0.612244	0.000120214	0.904032	0.0020253	0.062841	-0.00268394	0.056758
SPI1	cg10552523	-0.00049649	0.66202	0.00933828	0.213199	0.00170142	0.582482	0.00360497	0.0982248	6.29e-05	0.954229	0.00135688	0.421526	1.23e-05	0.994481
SPI1	cg10563063	-0.00508415	1.6e-08	0.000795339	0.924772	-0.00444142	0.0273256	-0.00526979	0.00119497	-0.00252126	0.00942919	0.00307012	0.0310409	-0.00578269	4.45e-05
SPI1	cg10666909	0.00300006	0.000285189	-0.000316784	0.960278	0.0051485	0.0185584	0.00408165	0.0069851	0.00283888	0.00726345	0.000462638	0.702066	0.0028134	0.0364069
SPI1	cg10710569	-0.00543689	1.44e-05	0.00705	0.24208	0.000908653	0.806729	-0.00200952	0.352006	-0.00349715	0.0117762	0.00169801	0.362715	-0.00141523	0.458726
SPI1	cg10718809	-0.0062758	7.08e-18	-0.00597772	0.0583791	-0.0052003	0.0168458	-0.00619409	2.39e-06	-0.00557027	6.74e-12	0.000158486	0.882968	-0.00282534	0.0121735
SPI1	cg10728454	-0.00268104	0.0300492	-0.0036001	0.717148	-0.00399184	0.271789	-0.00448785	0.0537255	-0.00477998	0.000216546	-5.34e-05	0.979359	0.00126033	0.523027
SPI1	cg10734665	-0.00201004	0.0169658	-0.00220227	0.701011	0.00049648	0.81964	0.000626568	0.679895	-0.000646365	0.46374	0.0014455	0.253479	4.79e-05	0.970598
SPI1	cg10740245	-0.00193695	0.024096	-0.00608291	0.281177	-0.00393928	0.102104	-0.00349301	0.0188685	-0.00291899	0.00338941	-0.000276158	0.818038	-0.00192202	0.155447
SPI1	cg10771443	-0.00611516	5.75e-09	0.00345964	0.24715	0.00280551	0.193627	-0.00164307	0.287294	-0.00611483	5.51e-06	0.00233191	0.0330463	0.00303017	0.0490487
SPI1	cg10778971	-0.000435778	0.307857	-2.33e-05	0.994836	0.000863898	0.610287	0.000635511	0.465516	-3.24e-05	0.939192	0.000930705	0.264788	0.000157557	0.818375
SPI1	cg10784983	-0.00531193	4.24e-14	0.00132464	0.66694	-0.00456611	0.0185013	-0.00494154	3.08e-05	-0.00464606	6.39e-08	-2.42e-05	0.980678	-0.00301291	0.00635791
SPI1	cg10901323	-0.00625028	5.45e-16	-0.00234104	0.500663	-0.00625754	0.00589215	-0.00686248	6.61e-07	-0.0050372	1.93e-08	0.000455191	0.667836	-0.00390834	0.0011061
SPI1	cg10922280	0.00128146	0.0463659	0.00257865	0.410167	0.00216831	0.127174	0.00135202	0.213481	5.34e-05	0.949494	-0.000648134	0.421209	0.00161363	0.120787
SPI1	cg10958877	0.000504666	0.517708	-0.0158795	0.00403312	0.00269267	0.211277	-0.000196664	0.890305	-0.000359982	0.719928	0.00122384	0.347828	0.0017102	0.179467
SPI1	cg10959651	-0.00361096	0.00229994	0.00372654	0.657533	0.00370179	0.142326	-0.00050037	0.805555	4.84e-05	0.960963	0.00297327	0.073196	-0.00202356	0.222693
SPI1	cg10969412	0.000256063	0.646502	0.00184836	0.592681	0.00266378	0.12372	0.000241716	0.8097	-0.00096106	0.16496	1.76e-05	0.984806	0.00172848	0.0580253
SPI1	cg11016993	-0.00627509	1.46e-12	0.00148694	0.707162	0.000719771	0.775404	-0.00354381	0.0216845	-0.00526271	2.77e-08	0.00346618	0.00721324	-0.000181446	0.890322
SPI1	cg11029522	-0.00301973	0.00109882	0.00180159	0.804232	0.00194718	0.47998	-0.000181765	0.913846	-0.00127029	0.179049	0.00173514	0.231564	-0.000234172	0.870416
SPI1	cg11035483	0.00431926	5.3e-11	0.00461572	0.275703	0.00366933	0.0386019	0.00456316	8.48e-05	0.00254659	0.000241549	-0.00049852	0.582841	0.0046018	7.36e-06
SPI1	cg11047325	-0.00298664	0.0625621	0.00407577	0.685789	-0.00329319	0.423866	-0.00330915	0.245631	0.00114561	0.555173	-3.17e-05	0.989917	-0.00424003	0.0934232
SPI1	cg11095027	-0.000971993	0.140062	0.000212109	0.960728	-0.00137476	0.401212	-0.00216004	0.0716571	-0.0015928	0.04449	-0.000370137	0.70102	-2.97e-05	0.977924
SPI1	cg11105610	0.000516319	0.383174	0.0029865	0.460619	0.00549805	0.00377252	0.00252367	0.0263022	0.000458781	0.463156	0.00120392	0.195336	0.00165617	0.0755969
SPI1	cg11132334	0.00231964	0.000122168	-0.00743769	0.165491	0.00440955	0.00166375	0.00256237	0.012513	0.00062319	0.383687	0.000629105	0.496205	0.00272081	0.00327338
SPI1	cg11163555	-0.00323775	1.24e-07	-9.11e-05	0.976405	-0.00497983	0.00282896	-0.00423266	0.000164208	-0.00339997	1.3e-05	-0.00229734	0.00608907	-0.00150003	0.125548
SPI1	cg11187245	0.00210524	0.131805	-0.00331562	0.846954	0.0112794	0.00714018	0.00601845	0.0368098	0.00344627	0.00533832	0.000159774	0.951366	0.00158293	0.464022
SPI1	cg11202345	-0.00089996	0.317997	0.00304445	0.628284	0.00308801	0.245794	-0.000426641	0.808839	0.000508069	0.617582	0.00117855	0.406152	-0.00170281	0.243906
SPI1	cg11211792	-2.1e-05	0.982964	0.00545785	0.359107	0.0041004	0.200716	0.00323422	0.0785679	0.000784917	0.443343	-4.9e-05	0.975972	0.00265483	0.0789097
SPI1	cg11224765	-0.00538951	7.83e-09	-0.00163184	0.608879	-0.00193613	0.295974	-0.00426065	0.000691684	-0.00391	0.0035536	-0.000350139	0.692876	-0.00133972	0.351767
SPI1	cg11251971	-0.0036429	0.000168798	0.000814984	0.901039	-0.00337842	0.304794	-0.00219493	0.247063	-0.00188416	0.0485991	0.000405317	0.807566	-0.0036029	0.0204059
SPI1	cg11254522	-0.00185433	0.00122293	-0.000925381	0.845807	-0.00325113	0.0598615	-0.00260246	0.00805163	-0.00221929	0.00315654	-0.000976078	0.278588	-0.000222569	0.810517
SPI1	cg11303842	-0.00038193	0.51469	0.0028072	0.48507	-0.00224013	0.147724	-0.00113131	0.25493	-0.00134178	0.0729492	-0.000512829	0.547382	0.000375236	0.688621
SPI1	cg11317199	0.000128996	0.917327	-0.00145616	0.823756	-0.00220503	0.635163	-0.00307973	0.193432	-0.00127118	0.37621	-0.00131512	0.560753	0.00119845	0.54741
SPI1	cg11320084	0.000113192	0.805102	0.00102357	0.713815	0.000325307	0.765214	-0.000121042	0.863994	-0.000463318	0.470055	-0.000296696	0.618914	-0.000549313	0.457377
SPI1	cg11397754	-0.00440817	1.54e-08	0.0035887	0.585763	-0.00385226	0.0469916	-0.00375229	0.00556999	-0.00334835	0.000474728	-6.62e-05	0.953287	-0.002379	0.0519673
SPI1	cg11459681	-0.00328855	1.84e-05	-0.00535889	0.127224	0.00171089	0.46572	-0.00298896	0.0346026	-0.00194566	0.0371986	0.00207527	0.0721262	-0.000993739	0.417165
SPI1	cg11562571	0.00373023	1.59e-09	0.00394543	0.122677	0.00452843	0.00272755	0.00378977	0.000197705	0.00274931	0.000600418	0.000388664	0.591216	0.00153639	0.117107
SPI1	cg11567978	-0.00221266	0.0113642	-0.00040266	0.956648	-0.00282719	0.289531	-0.00385013	0.0186963	-0.00221879	0.0265824	-0.000205912	0.895356	0.000342097	0.808333
SPI1	cg11587584	0.00352879	5.05e-06	-0.00192285	0.759853	0.00540205	0.00697461	0.00440136	0.000809866	0.00380828	0.000169978	-0.000140704	0.904441	0.00235915	0.0534289
SPI1	cg11594821	0.00185288	0.0403317	0.0036159	0.66036	0.0035995	0.160636	0.00285674	0.103334	0.00326642	0.00138241	-0.000199568	0.892239	-0.000618749	0.672163
SPI1	cg11611544	0.000540948	0.438931	-0.00224988	0.465971	-0.00213583	0.212643	-0.00147779	0.225412	-0.000446425	0.571152	-0.000253574	0.787078	-0.00015394	0.887646
SPI1	cg11617938	0.00250575	0.00555241	-0.00315821	0.720351	0.00557423	0.0118734	0.00501635	0.0021214	0.00223591	0.0448735	-0.000878004	0.554217	0.00290394	0.0434901
SPI1	cg11622162	-0.000201	0.642782	0.00233398	0.357634	0.000608948	0.632828	0.000477675	0.554631	0.000407747	0.426431	0.0003185	0.631533	-0.000456126	0.514713
SPI1	cg11638399	-0.00761579	7.56e-19	-0.0025578	0.591711	-0.00817185	0.003562	-0.00811015	1.83e-07	-0.0062626	2.53e-11	6.93e-05	0.957701	-0.00441561	0.000804048
SPI1	cg11643402	-0.00271406	0.000113203	0.00354448	0.419183	-0.0020214	0.249446	-0.00225943	0.045634	-0.00370497	7.76e-05	-0.000558922	0.547362	0.00111557	0.329574
SPI1	cg11684450	-0.00124947	0.0874925	-0.000600772	0.93015	-0.00109927	0.463695	-0.00140887	0.269293	-0.00290514	0.00180481	0.000526792	0.636918	0.00140959	0.233477
SPI1	cg11694510	0.0018152	0.0430459	0.00626297	0.314218	0.00222272	0.422349	0.00404175	0.0212001	0.00201354	0.0227644	8.03e-05	0.955159	0.00209094	0.144189
SPI1	cg11702942	-0.00182344	0.0633327	0.00752917	0.246116	0.000804401	0.811776	0.000506	0.796631	0.000312873	0.654518	0.00109328	0.526153	9.26e-05	0.949532
SPI1	cg11738389	0.00177358	0.0633367	0.00274916	0.77133	0.00187835	0.487853	0.00114424	0.528059	0.00018407	0.867938	-0.000448438	0.785243	0.000891582	0.56144
SPI1	cg11829870	-0.00265351	0.000109921	-0.0023332	0.675487	-0.00132864	0.560568	-0.000838584	0.541609	-0.00204049	0.0024444	0.00106838	0.408735	0.000290588	0.790625
SPI1	cg11847933	-0.000829765	0.202597	-0.00181821	0.700892	0.000966309	0.558115	-0.000508311	0.622454	-0.00195778	0.0280046	-0.000824165	0.396797	0.000316619	0.766616
SPI1	cg11867489	0.00213697	0.000725473	0.00326625	0.545902	6.78e-05	0.966508	0.00146893	0.189201	0.00122788	0.100781	0.000335948	0.736972	0.000974775	0.322781
SPI1	cg11920110	-0.00149079	0.0907628	0.00398155	0.624189	-0.00407141	0.0878669	-0.00293702	0.0690104	-0.00219276	0.038334	-0.00192074	0.22777	-0.000500268	0.724376
SPI1	cg11946459	0.000116489	0.962383	-0.0310717	0.147933	0.008025	0.319953	1.08e-05	0.998101	0.00522587	0.0642254	-0.000878756	0.836226	-0.00221263	0.574276
SPI1	cg12013713	-0.00398973	0.000128752	0.00329032	0.701596	-0.001321	0.681789	-0.000440825	0.824511	-0.00316362	0.002846	0.00202858	0.258576	-0.000708522	0.664256
SPI1	cg12037516	-0.000812422	0.102398	0.00130206	0.654944	0.00134194	0.565794	0.000607896	0.575184	-7.68e-05	0.827082	0.00106827	0.326226	0.000537906	0.489156
SPI1	cg12049875	-0.00542966	1.58e-14	-0.00282372	0.305737	-0.00631418	0.0010003	-0.00554678	3.97e-06	-0.00434375	9.53e-08	0.000478358	0.623471	-0.0034119	0.00204369
SPI1	cg12049992	-0.000504105	0.687004	-0.0035147	0.710267	0.00772497	0.0410109	0.000751133	0.732606	-0.0030728	0.0578089	0.00072835	0.711049	0.00220355	0.273467
SPI1	cg12070987	-0.0053199	1.91e-14	-0.00226858	0.673324	-0.00556065	0.00252366	-0.00576853	5.66e-06	-0.00356347	4.81e-07	0.00152977	0.16744	-0.00387595	0.000315504
SPI1	cg12088946	-0.00070308	0.527523	-0.00673456	0.365241	0.00126523	0.716459	-0.000456321	0.826032	0.00175293	0.207176	0.00276115	0.113464	-0.0019402	0.287194
SPI1	cg12094903	0.00168732	0.0411186	0.0056792	0.368393	0.00262646	0.27979	0.00225335	0.110473	0.00264801	0.0160516	-0.000531944	0.684899	0.000814651	0.545481
SPI1	cg12110437	-0.000355657	0.842329	0.00549138	0.568756	0.00649763	0.2055	0.00353015	0.262886	0.0035628	0.076211	0.00425529	0.0908013	-0.00138988	0.612354
SPI1	cg12114203	-0.000529261	0.465637	-0.00129441	0.81038	-0.00152283	0.433884	-0.00129484	0.266235	-0.00190751	0.0431188	-0.000660513	0.55995	0.00112279	0.332412
SPI1	cg12141483	0.000154025	0.764297	-0.00371267	0.137931	-0.000393755	0.820159	-0.000688081	0.457994	-0.000258641	0.693175	-0.000895278	0.333077	0.000488651	0.560742
SPI1	cg12172349	-0.000865907	0.00469849	0.00194594	0.264067	-0.000118419	0.929973	-0.000317834	0.61187	-0.000393356	0.166675	0.000817315	0.22272	-0.000131057	0.788958
SPI1	cg12187985	-0.00176989	0.0520455	-0.000268823	0.975443	-0.000867501	0.670532	-0.000769714	0.606797	-0.00503043	2.94e-05	-0.000108792	0.93278	0.0038044	0.00940887
SPI1	cg12299361	-0.00701788	1.24e-16	0.00212087	0.523443	-0.00572864	0.0203844	-0.00708673	1.1e-06	-0.00575339	4.35e-09	0.000172645	0.891875	-0.00386294	0.00326348
SPI1	cg12303312	-0.00551343	7.06e-16	-0.00116164	0.76191	-0.00612244	0.00216753	-0.00570496	3.1e-06	-0.00458079	2.95e-09	-0.000509947	0.591248	-0.00321718	0.00250919
SPI1	cg12319836	0.00160424	0.00474681	0.00202369	0.554343	0.000158041	0.927101	0.00141972	0.170953	0.000179811	0.774464	-0.00111816	0.221423	0.00230969	0.0102709
SPI1	cg12331471	-9.55e-06	0.990909	0.0154827	0.00655528	0.000733319	0.642387	0.00167832	0.205064	0.00283058	0.00275031	0.000641515	0.536432	-0.00275379	0.0256568
SPI1	cg12359279	-0.000183923	0.221609	-0.000579961	0.502702	0.000346177	0.365864	4.81e-05	0.853463	2.07e-05	0.913595	0.000193412	0.322946	4.63e-05	0.851371
SPI1	cg12371075	-0.00772807	3.18e-19	-0.000990552	0.839937	-0.00804693	0.00112013	-0.00798156	9.17e-08	-0.00664534	1.57e-11	0.000556753	0.647786	-0.00503794	0.000132711
SPI1	cg12378285	-0.00120715	0.164234	0.00253057	0.640383	-0.000110402	0.96066	-0.002027	0.159378	-0.00217987	0.0382386	-9.26e-05	0.944521	0.00112526	0.425791
SPI1	cg12379452	-0.000510951	0.372762	0.0025616	0.620073	-0.00171175	0.404878	0.000761267	0.513474	4.49e-05	0.940591	0.000495561	0.65384	-0.000204862	0.82571
SPI1	cg12394215	-0.00310939	3.95e-05	-7.84e-05	0.988044	-0.00201286	0.372775	-0.00319803	0.0109715	-0.00492327	1.34e-06	0.000635042	0.569445	0.00112602	0.356006
SPI1	cg12424383	-0.00130564	0.00391553	0.000224598	0.931054	-0.00120448	0.549384	-0.000207257	0.826956	-0.000936985	0.0147944	-0.000192138	0.845411	-0.000158169	0.827828
SPI1	cg12439472	-0.0110967	0.00116007	0.0159144	0.467216	0.00621156	0.380821	-0.00233747	0.694281	0.00088514	0.771645	0.0067281	0.130715	-0.0112354	0.0220358
SPI1	cg12461141	-0.00225724	0.0184602	0.00160101	0.812584	-0.00208959	0.477086	-0.00110991	0.567524	-0.000701461	0.454751	0.00107648	0.503802	-0.00175202	0.246793
SPI1	cg12539787	-0.00112743	0.150986	0.00139223	0.835913	-0.00153033	0.381657	-0.00099624	0.435127	-0.00242157	0.0208165	-0.000676456	0.550649	0.00229898	0.0693691
SPI1	cg12551079	-0.00232073	0.0139996	0.00504004	0.467457	-0.000629047	0.788905	-0.00271624	0.108206	-0.00399923	0.000562789	-0.000684225	0.612063	0.00162347	0.288718
SPI1	cg12557158	-0.00196255	0.00953892	-0.00505071	0.512543	-0.00235547	0.390154	-0.00139317	0.41228	-0.00071014	0.236965	-0.000236138	0.871252	-0.00150866	0.220082
SPI1	cg12588917	0.00197127	0.123172	-0.00340142	0.802107	0.00841117	0.026183	0.0064991	0.00998991	0.00246737	0.0685363	0.000785983	0.726453	0.00160857	0.42303
SPI1	cg12592772	-0.00608829	1.2e-16	-0.00497377	0.140068	-0.00552342	0.00436163	-0.00596842	1.06e-06	-0.00510179	3.51e-09	0.000167646	0.860566	-0.0040189	0.000410452
SPI1	cg12596733	-0.00818942	3.24e-19	-0.00114685	0.748942	-0.00703392	0.00761333	-0.0080107	2.93e-07	-0.00705924	2.31e-11	0.000450361	0.706275	-0.00438536	0.00174012
SPI1	cg12611914	-0.00497426	2.38e-06	0.00171253	0.719414	-0.00597078	0.0301308	-0.00726588	4.51e-05	-0.00399192	0.00167519	-0.000417968	0.756944	-0.00262095	0.120898
SPI1	cg12614898	-1.84e-05	0.979826	0.00523988	0.340794	0.000370737	0.835766	-0.000256638	0.817307	-0.00123553	0.239697	-0.00136515	0.178936	0.000166673	0.888176
SPI1	cg12628528	0.00247152	0.000245472	0.000630936	0.896945	-0.000236215	0.904866	0.00110213	0.361297	0.00191001	0.0205183	-0.000267005	0.823925	0.00133483	0.218518
SPI1	cg12757378	-0.00103302	0.0580196	-0.0124456	0.0385751	-0.0012122	0.504172	-0.00226403	0.0265105	-0.00149861	0.0193662	-3.08e-05	0.975873	2.74e-05	0.975009
SPI1	cg12792363	-0.00739496	3.81e-13	-0.00410309	0.574028	-0.00818079	0.00474232	-0.00784325	5.82e-06	-0.00482476	7.24e-06	0.00117643	0.430301	-0.00722741	4.51e-06
SPI1	cg12798040	-0.00175934	0.116624	-0.0106064	0.243566	-0.0017018	0.634952	-0.00316021	0.147118	-0.00299611	0.0179139	0.000154478	0.935538	0.00110724	0.547057
SPI1	cg12803108	-0.00370428	9.23e-05	-0.00147437	0.749132	-0.00576895	0.0274551	-0.00409376	0.0108796	-0.00513086	1.17e-05	-0.000734158	0.553125	-0.000330203	0.828988
SPI1	cg12807764	-0.00427369	0.000761288	-0.0145404	0.277496	-0.00191486	0.591245	-0.00474842	0.0356003	-0.00614682	5.74e-05	1.09e-05	0.996063	0.00342521	0.0914481
SPI1	cg12828896	0.000409728	0.86001	0.00355111	0.84291	0.0139883	0.0126214	0.00691733	0.131757	0.00411663	0.0614327	0.00548041	0.107155	0.000214061	0.951821
SPI1	cg12836643	0.00146834	0.00274072	0.000706593	0.882374	0.00112021	0.442257	0.000963409	0.271376	0.000730481	0.213429	-0.000385294	0.640773	0.000488789	0.524397
SPI1	cg12870332	-0.00818145	1.91e-17	-0.0065599	0.0964608	-0.0081128	0.00204028	-0.00844758	7.07e-07	-0.00666766	3.31e-11	0.000405935	0.745226	-0.004169	0.00512311
SPI1	cg12877361	0.00164525	0.0229596	0.000518185	0.922305	-0.00301334	0.143413	-0.000939599	0.485553	0.000976986	0.174792	-0.00186278	0.108839	-9.71e-05	0.930184
SPI1	cg12906975	-0.00114245	0.0476474	-0.000554159	0.880537	0.000775344	0.782547	0.00083101	0.520212	-0.000573405	0.0307113	0.000509138	0.694694	0.000153704	0.866076
SPI1	cg12945470	-0.00112391	0.181737	-0.00382179	0.512129	-0.000556437	0.826661	-0.000295902	0.844597	-0.00289864	0.00702297	-0.000702708	0.646187	0.0021894	0.110439
SPI1	cg12955084	-0.003812	1.06e-08	0.00139709	0.783324	-0.00380904	0.0168243	-0.00351147	0.00150553	-0.00515925	5.2e-09	-0.00138404	0.165803	0.000637818	0.544991
SPI1	cg12975667	-0.00250459	2.15e-05	0.00118031	0.729799	-0.00470831	0.0188992	-0.00318743	0.00557871	-0.0025602	0.000154396	-0.00108133	0.294284	-0.000773412	0.418087
SPI1	cg12987761	-0.00393244	0.00233877	-0.0125325	0.216633	-0.00151892	0.680802	-0.00204043	0.373933	-0.00195733	0.204885	0.000800897	0.718441	-0.0014894	0.471391
SPI1	cg12999836	-0.00443671	1.05e-07	-0.00143826	0.844406	-0.00555719	0.0150308	-0.00451367	0.00330897	-0.00315775	0.00130659	0.0019062	0.197141	-0.00332297	0.0119496
SPI1	cg13007871	0.0016439	0.0215006	0.000539117	0.916019	0.00297289	0.173072	0.00195191	0.141974	0.00286225	0.000953083	-0.000402031	0.740688	-0.000413035	0.723382
SPI1	cg13045500	-0.00130856	0.17433	0.000939683	0.893139	0.000505705	0.874645	-0.00121162	0.509749	0.00070826	0.545926	0.00226505	0.157302	-0.00199914	0.201439
SPI1	cg13072055	-0.00680111	1.93e-15	0.000930037	0.798944	-0.00656963	0.00357046	-0.00724188	6.34e-07	-0.00541843	1.77e-08	-0.000100971	0.926666	-0.00449917	0.000737046
SPI1	cg13086983	-0.00661673	2.69e-18	-0.000992073	0.812401	-0.00663046	0.00309994	-0.00633161	1.19e-06	-0.00567527	6.2e-11	0.000380365	0.721955	-0.00382908	0.00102584
SPI1	cg13092901	-0.00259959	4.69e-06	2.33e-05	0.990774	-0.00179556	0.026594	-0.00203228	0.0110354	-0.00191283	0.017934	-0.00124072	0.0137824	-6.06e-06	0.994654
SPI1	cg13100600	0.000590987	0.586676	-0.0127008	0.139345	-0.000476311	0.893868	-0.00259942	0.192368	-0.000303995	0.793962	0.00251689	0.174724	-0.000497508	0.765166
SPI1	cg13119178	-0.0040849	5.42e-10	-0.000599354	0.894438	-0.00293754	0.089659	-0.00334427	0.00221159	-0.00355772	1.09e-05	0.000238875	0.787783	-0.00284052	0.00666997
SPI1	cg13130398	-0.000657512	0.636701	0.00650324	0.442826	0.00985417	0.0627095	0.00647004	0.0259743	-0.000663973	0.496219	0.00223968	0.366869	0.00291138	0.179378
SPI1	cg13149147	-0.00326342	2.52e-06	-0.000348892	0.943794	-0.00222617	0.0950714	-0.00304721	0.00707904	-0.00418625	2.98e-06	0.000105816	0.905432	-0.000195394	0.861359
SPI1	cg13155430	-0.0030908	0.0543299	0.000703732	0.954781	-0.000275533	0.968039	0.000948826	0.790395	-0.000333226	0.561412	0.00260761	0.445397	-0.000116947	0.962434
SPI1	cg13172359	-0.00502592	0.000273615	0.00183632	0.70842	-0.00111333	0.595745	-0.0026089	0.172848	-0.00286704	0.14158	0.0032069	0.0247471	-0.000179824	0.934588
SPI1	cg13250178	-0.00567598	4.73e-15	-0.000445782	0.868395	-0.00602772	0.000829435	-0.00595601	5.28e-06	-0.00438396	7.13e-08	0.000411881	0.653528	-0.00272998	0.0162116
SPI1	cg13272096	-0.00712791	7.32e-08	-0.00275163	0.721943	-0.00883968	0.0424064	-0.00713915	0.00318986	-0.00351311	0.0214386	0.00126243	0.562959	-0.00601664	0.00401929
SPI1	cg13304609	-0.0032718	0.0199131	-0.00154734	0.891277	0.000814647	0.894147	0.000706209	0.821821	-0.000802857	0.143148	0.00324959	0.289761	-0.00165863	0.450157
SPI1	cg13343932	-0.00325956	0.0101246	-0.00253708	0.788935	-0.00548819	0.0758137	-0.00489494	0.0316981	0.000130811	0.933095	-0.000615489	0.751966	-0.00362266	0.0728022
SPI1	cg13406746	8.68e-05	0.860734	-0.00114743	0.790565	0.00298296	0.0323098	0.00148112	0.0896833	6.75e-05	0.914403	0.00103052	0.200312	0.00176319	0.0282195
SPI1	cg13419792	-0.000764242	0.0279898	-0.000753006	0.757032	0.000364302	0.761554	-3.26e-05	0.961749	-0.000488702	0.183873	0.000414683	0.518193	0.000545609	0.323187
SPI1	cg13443575	-0.00472909	1.86e-09	-0.0070759	0.128768	-0.00254144	0.182405	-0.00470227	0.00054537	-0.00299324	0.000751816	0.0032716	0.00323402	-0.00485415	0.000100656
SPI1	cg13452062	-0.0180879	0.000145874	0.0451417	0.292538	0.0124347	0.116013	-0.0015012	0.864048	-0.00229607	0.0991478	0.012942	0.0402913	-0.0066981	0.280157
SPI1	cg13474450	-0.00686857	4.28e-14	-0.0014442	0.787057	-0.0066026	0.0018269	-0.00632969	5.05e-05	-0.00612411	1.5e-09	0.000872586	0.461303	-0.00275521	0.0536108
SPI1	cg13524037	-0.00693812	8.28e-17	-0.00396154	0.302208	-0.00602272	0.00832597	-0.00703115	9.04e-07	-0.00611121	4.79e-10	0.000302123	0.790745	-0.00418018	0.00120334
SPI1	cg13525276	0.00294936	0.00921124	-0.013743	0.0669964	0.00424738	0.18128	0.00171592	0.393999	0.00145114	0.278738	0.000688569	0.702078	0.0035186	0.0569885
SPI1	cg13575216	-0.00226674	0.000154376	0.00132855	0.730617	-0.00213583	0.405509	-0.00170448	0.15431	-0.00130054	0.0396993	0.00030729	0.795981	-0.000903305	0.34575
SPI1	cg13587253	0.000576631	0.59039	-9.24e-05	0.991955	-0.00712526	0.0533251	-0.00286497	0.134312	-0.000173487	0.878375	-0.00277783	0.135693	-0.00143603	0.39974
SPI1	cg13618969	-0.00646808	8.05e-13	-0.00236991	0.574865	-0.00762946	0.0109743	-0.00613867	9.89e-05	-0.00550795	6.85e-09	-0.000182701	0.893052	-0.0034936	0.0142908
SPI1	cg13619623	7.46e-05	0.888909	-0.000314541	0.947135	0.00100872	0.404752	0.000700166	0.42424	-0.00101686	0.155066	0.000496177	0.527549	0.00221522	0.0112478
SPI1	cg13643186	-0.00686809	9.94e-17	-0.00347137	0.532054	-0.0068734	0.00867169	-0.00734831	4.76e-07	-0.00562363	3.16e-10	0.00103948	0.414112	-0.00446784	0.000480997
SPI1	cg13693517	0.00149852	0.022693	-0.00190624	0.738646	-7.87e-05	0.968466	-0.000268555	0.814214	0.000896366	0.25923	0.000627258	0.55753	0.000485903	0.643757
SPI1	cg13723336	-0.000687352	0.272167	0.00100831	0.733091	0.000417303	0.78286	-0.00167124	0.100594	-0.00132563	0.104577	-0.000229752	0.776027	-0.000586651	0.562152
SPI1	cg13728275	-0.00609573	2.9e-15	-0.00393917	0.188435	-0.00557478	0.00804457	-0.00589743	8.95e-06	-0.00553266	2.56e-09	0.000798424	0.447781	-0.00336333	0.00533576
SPI1	cg13755924	-0.0036462	0.000294808	0.00464686	0.607602	-0.000904844	0.804883	-0.00388578	0.0483036	-0.000208174	0.822863	0.00267755	0.166181	-0.0038352	0.0126262
SPI1	cg13781414	-0.0020957	0.000431082	0.00176548	0.579261	-0.00276588	0.110403	-0.000565626	0.603509	-0.00210854	0.00225862	4.04e-05	0.966491	3.45e-06	0.99711
SPI1	cg13782919	-0.00174832	0.0147693	0.000969928	0.867245	-0.00188536	0.279208	-0.00214654	0.0728973	-0.00292522	0.00292236	-0.000216931	0.843587	0.000522939	0.650933
SPI1	cg13785019	-0.000912103	0.318233	0.0061141	0.481048	-0.00112247	0.611432	-0.0016035	0.292486	-0.0013866	0.253989	-0.00122312	0.371326	0.00058104	0.696043
SPI1	cg13789214	-0.0020015	0.00242019	-0.00282389	0.457734	-0.00337623	0.0455449	-0.00399958	0.000598107	-0.00178159	0.0304866	0.000381436	0.673309	-0.00251402	0.0173872
SPI1	cg13844341	-0.00676158	1.33e-17	-0.00495886	0.261756	-0.00818556	0.000105316	-0.00752192	1.32e-07	-0.00533264	3.17e-10	0.00158829	0.147435	-0.00375664	0.00212461
SPI1	cg13849515	0.00303381	0.00130455	0.00298579	0.640702	0.000422856	0.860788	0.00164375	0.340694	0.000311494	0.728328	-0.00155067	0.284652	0.00296563	0.0373749
SPI1	cg13896879	-0.0026681	0.000379471	-0.00242687	0.524319	-0.00260335	0.257839	-0.00300354	0.0227721	-0.00338175	0.000174169	0.000310635	0.793511	-0.00134817	0.264235
SPI1	cg13933891	-0.0062467	6.34e-16	-7.73e-05	0.978062	-0.00576247	0.0107135	-0.00580011	4.06e-06	-0.00543738	5.86e-09	-0.000135462	0.901051	-0.00336628	0.00512743
SPI1	cg13935634	-0.002556	0.0209908	0.00325315	0.68099	-0.000354894	0.922595	-0.0012631	0.530367	-0.00175728	0.201943	0.00113774	0.53308	-0.00173868	0.331528
SPI1	cg13953458	0.00279297	4.01e-05	0.00145754	0.748442	0.00137768	0.492544	0.00241201	0.0519929	0.00144952	0.051028	-0.000689452	0.511363	0.00254579	0.016708
SPI1	cg13980638	-0.00607806	2.42e-17	-0.00440075	0.311429	-0.00535322	0.00495529	-0.00553756	1.01e-05	-0.00513822	7.58e-11	0.00131035	0.202514	-0.0036498	0.000980824
SPI1	cg14000144	0.000647675	0.485606	-0.00735522	0.293938	0.000877767	0.729436	-0.000620155	0.704427	-2.68e-05	0.981326	0.000275217	0.846687	-0.000619322	0.676277
SPI1	cg14002778	0.000660685	0.445669	-0.00091713	0.843524	-0.000622477	0.795282	-0.000836728	0.570356	-0.000368524	0.717242	0.000102351	0.936029	0.00144381	0.299525
SPI1	cg14028598	-0.0090037	2.17e-15	-0.00283474	0.610253	-0.00876072	0.0149984	-0.00944953	1.61e-06	-0.00698606	1.65e-08	0.000463767	0.785357	-0.00662928	0.000165502
SPI1	cg14064762	-0.000314188	0.599082	0.00201542	0.715204	-0.00312994	0.0790506	-0.000708362	0.521391	-0.00122112	0.0710536	-0.00163346	0.13621	0.00128106	0.182778
SPI1	cg14085060	-0.00508095	8.13e-14	-0.00320144	0.134008	-0.00486575	0.0266862	-0.0054351	4.01e-06	-0.00372466	4.32e-06	0.000878325	0.387689	-0.0034454	0.00117017
SPI1	cg14126601	-0.00439923	0.000395037	0.00487917	0.536722	0.00127461	0.638568	-0.00123488	0.547982	-0.00256996	0.0900821	0.00197173	0.236911	0.000978612	0.613136
SPI1	cg14129477	-0.00173766	0.0501611	0.00389106	0.545898	-0.00140697	0.677291	-0.00219418	0.203571	7.23e-05	0.942319	-0.000152596	0.92514	-0.00252642	0.0758387
SPI1	cg14224203	-0.00530688	3.75e-08	0.00314762	0.69043	-0.00479061	0.077261	-0.00552831	0.00133696	-0.00323693	0.00475143	0.00148428	0.323183	-0.00438681	0.00443502
SPI1	cg14234394	0.000220398	0.823644	-0.0121965	0.0748191	-0.00259492	0.271059	-0.00022952	0.894731	-0.00197716	0.102963	-0.000510689	0.718794	0.00165919	0.287694
SPI1	cg14286514	-0.00160923	0.0924206	0.00290937	0.684602	0.0020735	0.425435	0.000270876	0.864032	-0.000142968	0.903401	0.00207123	0.154981	-0.000455773	0.7636
SPI1	cg14293575	-0.000343469	0.857358	0.00580102	0.70586	0.0133498	0.107957	0.00835429	0.0508886	0.000379741	0.512401	0.00334156	0.413732	0.00585264	0.0464435
SPI1	cg14301914	-0.00549896	4.13e-15	-0.00118365	0.72586	-0.00509979	0.00898385	-0.00515999	2e-05	-0.00470756	1.12e-08	0.00024309	0.796281	-0.00308644	0.00479024
SPI1	cg14321269	-0.00317126	1.58e-08	-0.00248424	0.578705	-0.00113585	0.486752	-0.00237245	0.0169531	-0.0023843	0.000644671	0.000628907	0.46705	-0.00126926	0.14799
SPI1	cg14333162	-0.00336186	0.0119901	0.0114763	0.410858	-0.0024134	0.503717	-0.000373998	0.873169	-0.00220155	0.185002	0.00241901	0.281099	-0.000614145	0.777143
SPI1	cg14349855	-0.00302491	0.00290034	-0.000585134	0.928673	-0.00176866	0.379034	-0.00174106	0.300779	-0.00489081	0.000412062	-0.00063349	0.661217	0.00106586	0.52223
SPI1	cg14353998	-0.00258504	6.75e-07	-0.00289089	0.238417	-0.00116241	0.394104	-0.00156188	0.061109	-0.00180085	0.00651048	0.000732103	0.279753	-0.000664149	0.409564
SPI1	cg14360917	0.00131862	0.0740619	-0.00335524	0.574838	0.00096789	0.581076	0.000749919	0.532642	0.000164051	0.873096	0.000300841	0.778699	0.000906513	0.446561
SPI1	cg14374463	0.00289183	1.8e-05	-0.000607873	0.876279	0.00237647	0.254907	0.00123299	0.26672	0.0028871	0.000646867	-6.91e-06	0.994897	0.000673026	0.524873
SPI1	cg14392283	0.000193555	0.78641	0.003154	0.146709	0.00653073	0.0695783	0.00372228	0.0210177	-0.000201851	0.45553	0.00204796	0.18989	0.00375641	0.000706691
SPI1	cg14423620	-5.31e-05	0.736318	-0.000946273	0.177194	-0.000111052	0.79625	-0.000366246	0.173365	-6.98e-05	0.731221	1.64e-05	0.937863	-0.000586814	0.0201183
SPI1	cg14426099	-0.00737822	1.51e-18	-0.00621386	0.124055	-0.00712828	0.00324999	-0.00778958	1.47e-07	-0.00593393	2.12e-10	0.000724316	0.52789	-0.00426773	0.000949266
SPI1	cg14428587	-0.00133057	0.000135549	-0.00025831	0.919776	-0.00117247	0.368442	-0.000831381	0.226858	-0.00115796	0.00283732	0.000734342	0.278558	-0.000154845	0.783195
SPI1	cg14463638	-0.00451322	9.92e-07	0.00098851	0.809135	-0.00350808	0.101569	-0.00530249	0.00140291	-0.00478726	1.17e-05	0.000644358	0.590182	-0.000619632	0.678193
SPI1	cg14463959	-0.00589566	8.05e-16	-0.00366142	0.36503	-0.00638876	0.00182265	-0.0067335	1.27e-07	-0.00442352	1.68e-07	0.000520136	0.597295	-0.00452074	6.56e-05
SPI1	cg14495063	0.000271512	0.669006	0.00450713	0.405201	6.81e-05	0.969189	-0.000738629	0.534111	-0.00078761	0.295088	-0.0020207	0.0512065	0.00153804	0.131332
SPI1	cg14538312	-0.00290251	0.00111925	-0.000441947	0.960006	-0.00414097	0.11169	-0.00380919	0.0211264	-0.00336735	0.00178008	-0.000374386	0.79772	-0.00112658	0.437401
SPI1	cg14578677	-0.00722271	3.78e-16	-0.00533507	0.243101	-0.00606872	0.0209607	-0.00788601	9.35e-07	-0.00541373	5.81e-09	0.00127047	0.336873	-0.00521888	0.000143814
SPI1	cg14595557	-0.00524842	5.27e-06	0.00644729	0.369677	0.00250738	0.459963	-0.0019579	0.384162	-0.00236835	0.00270535	0.00303873	0.0977446	-0.00291272	0.0843862
SPI1	cg14617454	-0.000440509	0.387611	0.00122365	0.767171	0.000251113	0.929963	0.000706818	0.553767	6.95e-05	0.804498	0.000281567	0.833083	-0.000286927	0.730205
SPI1	cg14750551	-0.000457259	0.423735	0.000557342	0.909589	0.000795342	0.792388	0.00113167	0.401177	-4.95e-05	0.855566	0.000731285	0.61658	0.00028818	0.755247
SPI1	cg14849578	-0.00114649	0.111156	0.00132905	0.81663	-0.00237289	0.165544	-0.00176374	0.15244	-0.00246021	0.00776677	-0.00215233	0.0470605	0.00230939	0.0467626
SPI1	cg14864167	-0.00161551	0.519701	0.027853	0.048312	0.00649119	0.44211	0.00636917	0.246542	0.00181053	0.260667	0.00271707	0.567878	0.00213099	0.587707
SPI1	cg14870271	-0.000898814	0.359621	0.00359191	0.621135	0.00431066	0.161748	0.00117737	0.554512	0.000131948	0.889439	0.00114094	0.496633	-0.000931946	0.551173
SPI1	cg14871225	-0.00610976	1.18e-13	-0.00525146	0.355512	-0.00505567	0.0497808	-0.00623302	3.66e-05	-0.0043508	4.16e-07	0.00200766	0.136748	-0.00497155	0.000105708
SPI1	cg14880222	-0.00167238	0.021179	-0.000322157	0.941715	0.00161844	0.511787	0.000306638	0.815036	-7.66e-05	0.916922	0.000812015	0.494058	-0.000507777	0.646993
SPI1	cg14943355	-0.00336341	0.104095	-0.00296775	0.870663	0.0049087	0.358479	0.000895509	0.83296	0.00206356	0.168235	0.0058749	0.0755664	-0.00394443	0.214244
SPI1	cg14951497	0.00170052	0.0285204	0.00147985	0.853075	0.00735772	0.00452283	0.00489101	0.00164432	0.00179551	0.00671927	0.00240813	0.0979865	0.00308933	0.0102391
SPI1	cg15015109	-0.00662973	7.25e-17	-0.00249702	0.488654	-0.00632818	0.0069384	-0.00699903	4.29e-07	-0.00514283	1.78e-08	0.000711005	0.541257	-0.0039623	0.00126065
SPI1	cg15095344	-0.00377577	9.64e-13	0.00427375	0.16014	-0.0018348	0.197976	-0.00264796	0.00329141	-0.0038216	1.99e-08	0.000118637	0.866092	-0.000445172	0.594355
SPI1	cg15143938	-0.00117212	0.0680711	-0.00430668	0.451046	0.000695393	0.723443	-0.000637715	0.571275	-0.00244741	0.00170411	0.00207056	0.0647376	0.00183549	0.0791618
SPI1	cg15174565	-0.0016651	0.00747977	0.00238935	0.546134	-0.00324856	0.051487	-0.00169554	0.121323	-0.00270605	0.0007228	-0.00120963	0.186038	0.00129447	0.193095
SPI1	cg15201259	-0.00546237	1.47e-16	-0.00271795	0.406766	-0.00554119	0.00318292	-0.00567304	9.09e-07	-0.00454809	4.19e-09	0.00022299	0.810835	-0.0033229	0.00119961
SPI1	cg15250707	-0.00146143	0.00299907	-0.00365454	0.159049	-0.00118635	0.500658	-0.000637998	0.510137	-0.000939047	0.0822498	-0.000591448	0.520716	-0.000276526	0.727671
SPI1	cg15251675	-0.00216029	0.0249874	0.0107936	0.288539	-0.00178111	0.541623	-0.00117575	0.489813	-0.00168757	0.144573	-0.00025112	0.87654	-0.00311419	0.0474843
SPI1	cg15273270	0.000924515	0.345826	-0.00805634	0.374368	0.00512072	0.0223017	0.000567367	0.745393	0.00292553	0.021019	0.00270188	0.0847109	-0.00229273	0.153053
SPI1	cg15292513	0.000152984	0.828935	-0.0019059	0.777532	-0.00095247	0.661791	-0.00131244	0.275265	-0.000265016	0.77007	-0.00148447	0.222064	-0.000128397	0.9105
SPI1	cg15331332	0.0037647	0.00266444	-0.0030092	0.802754	0.00920049	0.00223502	0.00625096	0.00979999	0.00523316	8.17e-05	-0.00049543	0.809648	0.000414442	0.830719
SPI1	cg15346781	-0.00305557	0.000966533	0.00396239	0.470818	0.00180279	0.379786	-0.000643532	0.695693	-0.00116503	0.256008	0.00198089	0.110768	0.000241006	0.867691
SPI1	cg15357199	-0.00548125	1.27e-11	-0.000217721	0.957336	-0.00425068	0.041843	-0.00501621	7.84e-05	-0.00646052	7.13e-09	0.000223236	0.82556	-0.000253714	0.843176
SPI1	cg15378061	0.000302201	0.782618	-0.0155419	0.0428711	0.00134608	0.746971	-0.00190268	0.382885	-0.0018847	0.103218	0.00180139	0.40178	0.00237663	0.178481
SPI1	cg15455222	-0.00641593	6.33e-17	-0.00481754	0.24472	-0.00693911	0.000403094	-0.00642029	1.64e-06	-0.00481032	3.95e-08	0.00143911	0.200254	-0.00420082	0.000352055
SPI1	cg15480653	0.00254061	1.8e-05	0.00413661	0.338418	0.00135548	0.35503	0.00184323	0.0747059	0.00129836	0.0513192	-0.000648515	0.452083	0.00148966	0.103368
SPI1	cg15551881	0.00158891	0.0814338	0.00637563	0.498963	0.00314957	0.222957	0.00199	0.234176	-0.00065706	0.489065	-0.00186002	0.242816	0.00440299	0.00210153
SPI1	cg15599483	-0.00106769	0.0483026	-0.00334521	0.403218	-0.00155657	0.171462	-0.00141043	0.110384	-0.0021249	0.0045156	0.000389868	0.600519	0.000890573	0.30818
SPI1	cg15610437	-0.00549158	2.44e-15	-0.00488616	0.311459	-0.00570806	0.00146397	-0.00635642	5.41e-07	-0.00399986	4.22e-08	0.00143784	0.187783	-0.003997	0.000204825
SPI1	cg15636519	-0.00146558	0.000300246	0.000753561	0.63461	-0.000502998	0.501807	-0.000853308	0.208535	-0.000890222	0.0941396	-0.000210332	0.628116	-0.000224883	0.729418
SPI1	cg15642312	-0.00392959	2e-10	0.00258349	0.633169	-0.00463755	0.011873	-0.00389746	0.000658736	-0.00339687	1.3e-06	-0.000779778	0.421453	-0.00270226	0.00603159
SPI1	cg15721584	-0.00153917	0.22208	-0.00147825	0.844477	-0.00206466	0.599218	-0.00416706	0.0641166	-0.0011602	0.474302	0.00170978	0.451913	-0.00369154	0.0714952
SPI1	cg15730281	-0.00293817	4.76e-05	-0.00213599	0.674683	-0.000614178	0.787379	-0.00259459	0.0739612	-0.00386399	8.66e-07	-0.000345607	0.769621	0.000703688	0.549135
SPI1	cg15816978	-0.000574144	0.021764	0.000669915	0.488513	0.000375386	0.588813	-0.000447349	0.322493	-0.000800645	0.00953873	0.000230677	0.51937	-0.000716107	0.0783498
SPI1	cg15831217	-0.000170189	0.841305	0.00430326	0.549173	-0.00218711	0.30008	-0.00131934	0.364853	-0.00142939	0.188842	-0.000475865	0.709837	0.0022719	0.0967294
SPI1	cg15839328	-0.00464296	1.57e-07	0.00121938	0.397393	0.00232992	0.159385	-0.00194249	0.137757	-0.00419891	0.000318161	0.00224262	0.0104408	0.00135272	0.303284
SPI1	cg15863211	-0.000712535	0.206764	0.00273389	0.488141	-0.000821794	0.506642	-0.000901575	0.393148	-0.000896996	0.175506	-0.000378764	0.618575	0.000768478	0.41006
SPI1	cg15896766	-0.00251887	0.000309532	-0.000938319	0.843843	-0.00165631	0.306762	-0.00335676	0.00594616	-0.00246648	0.00619698	0.00129298	0.171411	-0.00191894	0.0890486
SPI1	cg15939920	-0.00582531	2.41e-11	-0.00770889	0.141357	-0.00507036	0.0353757	-0.00652812	5.68e-06	-0.00589972	2.96e-07	0.00119444	0.328264	-0.00199233	0.147108
SPI1	cg15946524	-0.000750546	0.335334	-0.0162641	0.0134331	-0.00520224	0.0188285	-0.00341187	0.0200948	-0.000860848	0.324264	0.000231417	0.860852	-0.00100606	0.418931
SPI1	cg15982099	-0.00751464	3.49e-11	-0.00651985	0.217276	-0.00531887	0.0843755	-0.00706167	0.000412885	-0.00520377	9.4e-06	0.00309819	0.0590223	-0.00721241	4.33e-05
SPI1	cg15999041	-0.00150734	0.0266353	0.0032101	0.609109	-0.00465582	0.01412	-0.00275346	0.0316826	-0.00179851	0.0183726	-0.00113297	0.303045	-0.000841388	0.446114
SPI1	cg16011033	0.00361784	5.78e-06	0.00282053	0.736644	0.00318298	0.198811	0.00387722	0.00813267	0.00194862	0.0287195	-0.000619795	0.66742	0.00346605	0.00595624
SPI1	cg16016431	-0.000535322	0.0609209	0.000816008	0.74697	0.0001057	0.916619	0.000182293	0.75301	-0.000663944	0.0340194	0.000748803	0.171771	0.000668538	0.151501
SPI1	cg16060790	-0.00244855	0.0244586	0.00330219	0.633401	-0.000191024	0.960298	-0.00130207	0.531706	-0.000881174	0.457813	0.00130633	0.497703	-0.00315865	0.0680828
SPI1	cg16070035	-0.00146364	0.275427	0.00872728	0.410897	-0.00618502	0.0609188	-0.0034721	0.134989	-0.00302604	0.0748793	-0.00471316	0.0151328	-0.00169807	0.437547
SPI1	cg16156751	0.00252827	0.000105017	0.00133578	0.784745	-0.00103759	0.605487	0.000844671	0.480542	0.0017596	0.0141362	-0.00176782	0.108084	0.000903795	0.383465
SPI1	cg16260695	0.001821	0.0043707	0.00223949	0.566804	0.00111756	0.488531	0.00260169	0.0085853	0.000550928	0.525311	-0.000886298	0.294219	0.00248748	0.0171621
SPI1	cg16324306	-0.00300772	4.55e-05	0.00391073	0.477214	-0.0021267	0.219496	-0.00212858	0.106257	-0.00422609	8.27e-06	8.12e-05	0.93684	-0.000628846	0.599756
SPI1	cg16324526	-0.00120805	0.0656361	-0.00111316	0.839005	-0.00218414	0.186416	-0.00230617	0.0572501	-0.00198271	0.0113296	-0.00133686	0.173742	0.00120311	0.255774
SPI1	cg16363586	-0.00170812	0.000879625	-0.000373088	0.844213	-0.00119764	0.236075	-0.000910091	0.218225	-0.000793553	0.274834	6.84e-05	0.900578	-0.000529289	0.513499
SPI1	cg16379091	0.00129492	0.073313	0.00252404	0.388622	0.00290075	0.454502	0.00182843	0.2547	0.0019711	0.00143964	0.000543771	0.748308	0.000755675	0.523294
SPI1	cg16400320	-0.00126223	0.0437731	0.00303049	0.521152	0.000944016	0.695742	0.000782788	0.54591	-0.000665622	0.132484	0.000774571	0.526018	-0.000216385	0.825566
SPI1	cg16405432	-0.00724189	7.86e-15	-0.00129504	0.835038	-0.00459293	0.0320458	-0.00617918	0.000200967	-0.00646753	3.03e-10	0.00218855	0.0846986	-0.00414033	0.00423607
SPI1	cg16411857	-0.00236696	0.0146126	0.00946775	0.0476315	0.000332342	0.723766	-0.000407579	0.765334	0.000697363	0.541068	0.000249559	0.76237	-0.00245734	0.0794221
SPI1	cg16427501	-0.00266897	1.23e-05	0.00355404	0.473016	0.00175109	0.362493	-0.000667228	0.561849	-0.00187886	0.00199012	0.00122685	0.233581	-0.00017533	0.853048
SPI1	cg16442638	0.000357444	0.0887906	-0.000112672	0.944001	0.000899849	0.0618683	0.000516746	0.168087	0.000565176	0.0432807	0.000630965	0.0305363	-0.000440989	0.202939
SPI1	cg16514981	-0.00270267	1.82e-05	0.00309717	0.524413	-0.00183946	0.251805	-0.00163723	0.118103	-0.00154125	0.053109	0.000770584	0.432333	-0.00141845	0.150842
SPI1	cg16526047	-0.000544393	0.65534	0.0200081	0.0302858	0.00471775	0.152332	0.0036056	0.097125	0.000882908	0.519129	-0.00131302	0.464141	0.00121249	0.515338
SPI1	cg16589830	-0.00332886	0.000292655	0.000692971	0.893171	-0.00263473	0.306121	-0.00336988	0.0403062	-0.00402715	0.00033505	-0.000580956	0.681039	-0.000632886	0.671022
SPI1	cg16606773	-0.00574628	8.55e-13	-0.00689274	0.156122	-0.00587471	0.00276108	-0.00592531	3.24e-05	-0.00405669	1.77e-06	0.00291504	0.0185178	-0.00455221	0.000295438
SPI1	cg16615151	0.000652471	0.453913	-0.00107106	0.850918	-0.00101337	0.63628	-0.000378407	0.779266	-0.00115979	0.305254	0.000522669	0.634583	0.003218	0.0228989
SPI1	cg16643542	-0.00550884	4.78e-14	-0.00956625	0.132196	-0.00577161	0.0125981	-0.00563284	2.74e-05	-0.00389085	5.72e-09	0.00146646	0.22646	-0.00445177	8.47e-05
SPI1	cg16644494	-0.00168908	0.110571	-0.00513957	0.449166	-0.003176	0.280442	-0.000947243	0.598373	0.00048446	0.735242	0.00202541	0.191495	-0.00393511	0.0225827
SPI1	cg16651347	-0.0066278	1.03e-18	-0.00324057	0.421273	-0.00764283	0.000863398	-0.00707404	7.97e-08	-0.00544707	3.45e-10	-3.44e-05	0.974633	-0.00321671	0.00539044
SPI1	cg16680942	-0.00137411	0.026241	-0.00274228	0.471767	-0.000705864	0.665646	-0.0012135	0.245165	-0.000187289	0.819283	-6.81e-05	0.940854	-0.000998542	0.313214
SPI1	cg16731493	-0.000707433	0.371813	-0.00700673	0.232134	-0.00364914	0.160204	-0.00295535	0.0329941	-0.000458829	0.655141	0.000472848	0.715102	-0.000759238	0.55598
SPI1	cg16744143	-0.000893373	0.103013	-0.00196165	0.593403	-0.00185722	0.232615	-0.00156303	0.0843504	-0.00120682	0.0810765	8.17e-06	0.992399	-0.00057688	0.521293
SPI1	cg16744438	0.000712069	0.0882033	0.00354711	0.133048	-0.00102844	0.435768	-0.000411817	0.588751	0.000350974	0.455749	-0.000608308	0.350494	0.00032924	0.625676
SPI1	cg16744803	-0.00152339	0.137437	-0.00545295	0.378378	-0.00363628	0.177148	-0.00345889	0.0403505	-0.00210864	0.103078	8.2e-05	0.957922	-0.000610802	0.706491
SPI1	cg16785077	-0.00172926	0.0210964	-0.00111683	0.843924	-0.0012411	0.679914	0.000338707	0.828664	-0.000882374	0.0983841	0.00165569	0.278997	0.000333242	0.7775
SPI1	cg16795804	-0.00238467	0.00143044	-0.00422136	0.258189	0.000776351	0.579215	-0.000911305	0.448178	-0.00106863	0.271021	0.00111106	0.194074	0.000185836	0.875007
SPI1	cg16805291	-0.00318825	0.000243864	0.00200637	0.641917	-0.00191988	0.407214	-0.00254407	0.108512	-0.00534859	6.75e-08	-0.000850596	0.515177	0.00214718	0.121236
SPI1	cg16853860	0.00121853	0.441891	-0.00117829	0.917679	0.0122227	0.00395481	0.00400328	0.16488	0.00165693	0.418011	0.00251034	0.272296	-0.000604096	0.815514
SPI1	cg16872030	-0.00558573	9.85e-15	-0.00200929	0.605286	-0.00561755	0.00559576	-0.00524863	2.94e-05	-0.00482573	4.95e-09	0.000355589	0.725395	-0.00344208	0.00230245
SPI1	cg16896579	-0.00082179	0.110862	0.00421513	0.22643	-0.00160845	0.234556	-0.000796863	0.356351	-0.00170496	0.0111992	-0.00140612	0.065544	0.000567254	0.496048
SPI1	cg16920757	-0.000668883	0.0588663	-2.05e-05	0.993983	-7.63e-06	0.993171	-0.000302905	0.654405	-0.000247679	0.541281	0.000343777	0.52504	-1.91e-05	0.97327
SPI1	cg16987437	-0.000422351	0.759139	0.0096769	0.153231	0.00411356	0.34565	0.00356378	0.1864	0.00198123	0.0891637	0.00127801	0.563457	0.000851002	0.68295
SPI1	cg16996086	-0.00635583	1.66e-11	-0.000589709	0.902151	-0.00479418	0.0445946	-0.00642728	2.84e-05	-0.00722513	2.68e-09	0.000604438	0.623906	0.000184304	0.902201
SPI1	cg17052170	-0.00326576	0.0462489	-0.002441	0.84385	0.00157067	0.77147	-0.00120485	0.678397	8.23e-05	0.965903	0.00308343	0.258838	-0.00101567	0.691829
SPI1	cg17061862	0.00090296	0.359559	-0.0123016	0.0793117	0.00055862	0.812238	-0.00095035	0.561979	0.000420663	0.742935	-0.000960537	0.476053	0.000685323	0.669916
SPI1	cg17096289	-0.000451213	0.808435	0.00915956	0.510401	0.00544573	0.284223	0.00199402	0.554566	0.00214037	0.346711	-0.000154753	0.956657	-0.00201159	0.505476
SPI1	cg17114584	-0.000316465	0.826133	0.0134935	0.284558	-0.0014555	0.764042	0.00314852	0.288563	0.000934935	0.454667	-0.00223102	0.414734	-0.000144942	0.949768
SPI1	cg17146917	-0.00379938	0.000367799	0.00982368	0.407396	-0.00402385	0.228626	-0.0032119	0.105228	-0.00577515	1.51e-05	-0.00245406	0.230882	0.00116645	0.499894
SPI1	cg17178546	-0.00682717	1.45e-15	-0.00323279	0.322525	-0.00702661	0.0104793	-0.00700605	1.61e-06	-0.00494768	3.41e-07	-0.000186072	0.889911	-0.00445764	0.000759759
SPI1	cg17223615	-0.000403951	0.576197	5.77e-05	0.986241	0.00381467	0.146926	0.00158945	0.230215	0.000178493	0.838742	0.00155578	0.205669	0.00045276	0.696949
SPI1	cg17251968	-0.00785968	1.58e-16	-0.00149085	0.745308	-0.00732172	0.00710212	-0.00728249	9.1e-06	-0.00691205	2.17e-11	0.000425164	0.74053	-0.00423856	0.00413248
SPI1	cg17372806	0.000150575	0.822652	-0.000590862	0.910272	-0.00375259	0.0346596	-0.00168545	0.152758	0.000244484	0.767672	-0.00178119	0.0642542	-0.000378959	0.725373
SPI1	cg17387577	-0.00457019	1.43e-12	-0.00474142	0.204809	-0.00406493	0.0118287	-0.0044148	3.39e-05	-0.00353428	6.85e-06	0.00102706	0.229823	-0.00416632	3.83e-05
SPI1	cg17404534	-0.00644219	5.48e-15	-1.61e-05	0.997082	-0.00613413	0.00827687	-0.00700345	7.65e-07	-0.00467125	7.43e-07	0.000908515	0.454148	-0.00400515	0.00174847
SPI1	cg17408993	-0.00040995	0.622269	0.00902809	0.199781	-0.00130951	0.591001	-0.000933747	0.537872	-0.00156074	0.11821	-0.000995366	0.475963	0.00132905	0.321197
SPI1	cg17418742	-0.00229538	0.00251821	0.000697823	0.860301	0.000229832	0.889647	-0.00115626	0.346333	-0.00423645	8.58e-06	-5.04e-05	0.96094	0.00227792	0.066184
SPI1	cg17459557	-0.00348575	4.9e-06	-0.00486626	0.0913924	-0.0019084	0.365201	-0.00218233	0.0855801	-0.00316938	0.000884825	0.000582008	0.572262	0.000377727	0.752451
SPI1	cg17474349	-0.0024665	6.2e-05	-0.00278894	0.435141	-0.0036047	0.0200686	-0.00304318	0.00219237	-0.00316146	0.000151472	-0.000539245	0.498544	-4.78e-05	0.961619
SPI1	cg17475445	0.00316667	2.53e-07	0.00107851	0.741372	0.00479579	0.010094	0.00284041	0.0161224	0.00215402	0.00157601	-3.45e-05	0.972081	0.00171387	0.0773629
SPI1	cg17493310	-0.00559271	9.61e-16	-0.0035423	0.279878	-0.00582802	0.00173135	-0.00591479	4.75e-07	-0.00473334	3.58e-09	0.000124721	0.893597	-0.0036959	0.000640497
SPI1	cg17525495	-0.00752578	3.79e-12	8.17e-05	0.989501	-0.00587282	0.026392	-0.00674657	0.000631711	-0.00591458	3.76e-07	0.00209141	0.180869	-0.00436431	0.0104587
SPI1	cg17593958	-0.000521127	0.524798	-0.00630403	0.146991	-0.00532697	0.0470556	-0.00176825	0.259238	-0.00141259	0.114522	-0.00225996	0.0825648	-0.00172869	0.182195
SPI1	cg17598574	0.000657041	0.192097	-0.000310042	0.905988	0.000500213	0.635554	-0.000556958	0.49248	0.000161452	0.812715	0.00022492	0.733968	0.000118126	0.883843
SPI1	cg17608381	-0.00182262	0.432314	-0.0282481	0.14898	0.00618765	0.406229	-0.0021096	0.626502	0.00318966	0.218627	0.000545079	0.889281	-0.00274766	0.460612
SPI1	cg17635493	-0.00490139	1.59e-15	-0.00110485	0.676979	-0.00453468	0.00477349	-0.00447868	2.62e-05	-0.0041972	4.76e-09	0.000257586	0.754029	-0.00268787	0.00505471
SPI1	cg17694094	0.00405119	0.00221424	-0.00922385	0.288134	0.00434941	0.24912	0.00497412	0.0308718	0.00124635	0.435795	-0.000915356	0.677013	0.00615803	0.0037578
SPI1	cg17698922	-0.00406141	7.47e-05	0.000893887	0.902799	-0.0058197	0.0413061	-0.00550356	0.00209212	-0.00386922	0.00182314	-0.000195571	0.89477	-0.00156064	0.349294
SPI1	cg17775084	0.00158709	0.0330268	0.00153108	0.797727	0.00158749	0.419876	0.00102221	0.473569	0.00276669	0.0013137	-2.28e-05	0.983398	-0.00188003	0.123235
SPI1	cg17799287	-0.00130118	4.58e-07	-0.000850445	0.41187	-0.00124049	0.00960273	-0.00177762	1.22e-05	-0.000617497	0.077074	-0.000296337	0.175318	-0.000269827	0.509774
SPI1	cg17801765	0.00032774	0.772699	-0.00753726	0.330859	-0.00201453	0.554658	-0.00363273	0.0669367	0.000622858	0.656479	0.00170549	0.320569	-0.000453693	0.802793
SPI1	cg17836612	0.000542685	0.566308	0.00652592	0.519203	0.00399752	0.144642	0.0020358	0.265799	0.00181543	0.0857476	0.000928762	0.565809	-0.000685097	0.650891
SPI1	cg17847473	-6.16e-05	0.868276	-0.00364995	0.134082	-0.000638303	0.488819	-0.00097588	0.110143	-0.000224496	0.648811	6.21e-05	0.901834	-0.000890903	0.132358
SPI1	cg17889882	-0.00535629	2.43e-08	-0.00809433	0.306596	-0.00523407	0.067443	-0.00515977	0.00405208	-0.00629516	7.28e-08	-0.000221557	0.887021	0.000618632	0.686459
SPI1	cg17922226	-0.00194479	0.00105441	-0.00194349	0.634017	-0.00152989	0.292387	-0.00260169	0.0137362	-0.00248641	0.000478509	-0.000232219	0.77031	0.000187615	0.845621
SPI1	cg17953136	-0.00264192	0.00261828	0.00318759	0.634695	-0.00540965	0.0285622	-0.00371565	0.0205612	-0.00341104	0.000174696	-0.00192096	0.16921	0.000372101	0.790403
SPI1	cg17980508	-0.00690399	1.39e-12	0.00237368	0.365858	0.000445858	0.865346	-0.00414878	0.0101126	-0.00563866	1.96e-07	0.00195797	0.127665	4.59e-05	0.974656
SPI1	cg17980786	0.00131742	0.0310199	0.00550065	0.0909855	0.0032281	0.0554184	0.000933099	0.394041	3.03e-05	0.967722	0.000788167	0.390368	0.00155804	0.109162
SPI1	cg17986793	-0.00299414	0.000561365	0.00198632	0.746451	0.00195817	0.187019	-0.000194669	0.890167	-0.00105812	0.232795	0.00245332	0.0153429	-0.000126972	0.917864
SPI1	cg18083519	-0.00361276	6.74e-11	-0.00155257	0.605292	-0.00410987	0.00300721	-0.00403314	1.27e-05	-0.00274057	0.000124034	0.000309645	0.658721	-0.00265075	0.00257323
SPI1	cg18168663	-0.00323319	1.87e-05	0.00361143	0.34415	-0.00549398	0.00981326	-0.00334943	0.0162794	-0.00444347	2.57e-08	-0.000919639	0.428035	-7.81e-06	0.99479
SPI1	cg18181703	-0.00215717	0.0169677	-0.0016296	0.762909	-0.00243853	0.367253	-0.00278037	0.0959885	-6.3e-05	0.954664	-0.000723336	0.612332	-0.00264979	0.0681789
SPI1	cg18187029	-0.000633919	0.158731	0.00194315	0.677691	-0.00170038	0.118462	-0.00178693	0.0288004	-0.000875814	0.10017	-0.000898953	0.219553	-0.000623571	0.389907
SPI1	cg18265326	-0.00107799	0.378364	-0.00338762	0.688203	-0.00022539	0.956504	-0.00128427	0.576244	-0.00353607	0.0128411	-0.00163991	0.438144	0.00245721	0.216804
SPI1	cg18313182	-0.005187	4.79e-13	-0.00540962	0.194057	-0.00415277	0.0206794	-0.00522889	1.36e-05	-0.00468388	3.31e-08	0.000991242	0.291364	-0.00315246	0.00532626
SPI1	cg18321881	-0.0079829	1.83e-15	-0.00402231	0.230336	-0.00628869	0.0323437	-0.00819979	2.41e-06	-0.00641382	4.41e-09	0.000294155	0.827596	-0.00497808	0.00141512
SPI1	cg18385689	-0.00311599	0.000198129	0.001724	0.800693	-0.00291465	0.198794	-0.00279572	0.0572321	-0.00450214	2.66e-05	-0.00226095	0.0827575	0.00111696	0.408431
SPI1	cg18387107	-0.00174961	0.0972999	-0.000815073	0.920133	0.00549472	0.0954173	0.000796653	0.70747	-0.000119348	0.901254	0.00267512	0.12787	-0.000572531	0.724263
SPI1	cg18387515	-0.000296272	0.666766	0.00159259	0.681616	0.000274207	0.885963	-0.00211507	0.0589108	-0.000660225	0.427887	0.000693251	0.477066	-0.00188102	0.0874951
SPI1	cg18399898	-3.84e-05	0.86849	0.00292747	0.203491	-1.45e-05	0.985699	0.000564982	0.224041	5.24e-05	0.826865	-6.86e-05	0.875702	0.000334265	0.374795
SPI1	cg18434560	0.00247198	0.000145944	-0.00128678	0.72224	0.0054823	0.0114522	0.00402654	0.000777163	0.00220554	0.0038779	0.0026047	0.0119282	0.00241688	0.0207245
SPI1	cg18468088	-0.000294435	0.620963	-0.00121426	0.758767	0.00157768	0.319835	0.00068248	0.485465	0.000153575	0.846524	0.0012039	0.157846	-0.000941114	0.326957
SPI1	cg18518074	-0.000844592	0.243804	0.00624108	0.27765	-0.00526052	0.0103471	-0.00221244	0.0755315	-0.00167538	0.0412874	-0.00214329	0.0480125	0.000443491	0.693562
SPI1	cg18533225	-0.00150382	0.128454	0.00259648	0.784747	0.00313455	0.290767	4e-05	0.98239	0.000414411	0.710248	0.000578743	0.745007	-0.00109268	0.487107
SPI1	cg18625627	0.00320297	0.000839581	-0.0121498	0.0211493	0.00475786	0.0884903	0.00172688	0.302064	0.00249318	0.0295959	0.00103829	0.494994	0.00228126	0.14333
SPI1	cg18654697	-0.00715595	4.79e-15	0.00232271	0.660771	-0.00650186	0.0299809	-0.00672646	5.41e-05	-0.0062262	9.06e-12	0.000580643	0.691328	-0.00370075	0.00949794
SPI1	cg18679416	0.000311973	0.225844	-0.00281411	0.235789	0.00169808	0.0478606	-0.000369712	0.457097	0.000316048	0.258688	0.000898507	0.0490643	0.000383057	0.364532
SPI1	cg18686270	0.000384877	0.591346	0.000294207	0.932458	0.00175797	0.520732	0.00202701	0.17426	0.000275294	0.698612	0.00180791	0.18687	0.00122015	0.295514
SPI1	cg18718503	-0.00161886	0.00794075	-0.0094872	0.0248559	-0.00295841	0.0435997	-0.00206839	0.0320221	-0.00286877	0.000667353	-0.00113536	0.16582	0.000159886	0.870932
SPI1	cg18749404	0.000809911	0.310335	0.00373577	0.611477	0.00568969	0.0378117	0.00306141	0.0504776	0.00134602	0.0666057	0.00160459	0.253156	0.0012203	0.324156
SPI1	cg18761133	-0.000265654	0.242182	-9.35e-05	0.939642	0.000476857	0.133765	0.000193273	0.532217	5.02e-05	0.882933	0.000281583	0.202398	-0.000390027	0.287664
SPI1	cg18770635	-0.004519	6.01e-06	-0.00491855	0.658098	-0.0026706	0.389302	-0.00171332	0.39595	-0.00382966	7.13e-05	0.000933559	0.619193	-0.000650501	0.67933
SPI1	cg18787963	-0.00453593	6.36e-12	-0.00216459	0.671795	-0.00309121	0.109037	-0.00403258	0.000484157	-0.00381315	1.58e-06	0.000353428	0.726507	-0.0023281	0.0249493
SPI1	cg18800754	-0.00576063	1.16e-10	-0.00769918	0.202287	-0.00673061	0.00537205	-0.0072402	6e-06	-0.00349229	0.000437126	0.00133376	0.303897	-0.00623226	9.34e-06
SPI1	cg18808777	-0.000998185	0.439572	0.00522625	0.477909	0.00383224	0.100483	0.00122225	0.546045	0.00157241	0.3446	0.00065526	0.621662	-0.00176226	0.379556
SPI1	cg18859612	0.00353407	5.7e-07	0.00915	0.0435879	0.00182501	0.309224	0.00385641	0.00245988	0.00141526	0.07843	-0.00119702	0.291741	0.00373802	0.000712975
SPI1	cg18906360	0.00267366	0.000309327	-0.000337078	0.912673	0.00064215	0.743473	0.00192735	0.104907	0.00102674	0.264859	-0.000501726	0.604521	0.00171154	0.144743
SPI1	cg19087265	-0.00310291	0.00607146	-0.00258433	0.804461	-0.00540529	0.0609422	-0.00446277	0.0336574	-0.0047242	0.000172049	0.000920955	0.598591	0.00236333	0.195963
SPI1	cg19145240	0.00108425	0.118214	-0.00467615	0.063888	0.000811414	0.68006	-0.000144069	0.908865	0.00026293	0.733309	0.000189175	0.847075	0.00106043	0.344093
SPI1	cg19237798	0.00119855	0.121346	0.00375573	0.584786	-0.000201742	0.92199	0.000525909	0.702199	-0.000840089	0.37145	-0.000251605	0.833801	0.00161727	0.186573
SPI1	cg19240569	0.00437527	1.91e-11	0.00142238	0.607955	0.00381817	0.0480543	0.00356046	0.00349848	0.00380361	4.46e-08	-0.000273317	0.784937	0.00255182	0.0131587
SPI1	cg19268467	-0.00686899	3.63e-12	0.00657668	0.218743	-0.00806253	0.00225652	-0.0069213	4.71e-06	-0.00497875	8.83e-05	-0.000833602	0.518375	-0.00181548	0.233179
SPI1	cg19280540	-0.00434659	1.16e-12	-0.00125215	0.748055	-0.00245679	0.0999123	-0.0036066	0.00038838	-0.00399303	7.15e-08	0.000764636	0.336553	-0.00251039	0.00924997
SPI1	cg19281794	0.00238846	0.00125384	-0.000619249	0.931727	0.00105378	0.604171	0.00163236	0.240081	0.000769032	0.355141	0.000304854	0.82001	0.00223705	0.0606168
SPI1	cg19371652	-0.000979812	0.281438	-0.000542982	0.933769	0.00286623	0.273793	0.00118185	0.522157	0.00110547	0.113804	0.00186477	0.188285	-0.00185716	0.191916
SPI1	cg19413066	-0.00181595	0.0177645	-0.00250996	0.592689	-0.0018544	0.436783	-0.0023045	0.0728793	-0.00257412	0.0134946	-0.000592321	0.611931	-1.98e-05	0.987262
SPI1	cg19414189	-0.00436119	5.22e-08	-0.000819958	0.850467	-0.00355301	0.126015	-0.0038416	0.00696844	-0.00494345	3.75e-07	-2.85e-05	0.980397	-0.0019397	0.131023
SPI1	cg19420069	-0.00204655	0.179658	-0.00686624	0.483233	-0.000639207	0.914028	-0.00113222	0.703803	-0.00508427	0.00278814	-0.00226992	0.427917	0.00293053	0.239235
SPI1	cg19459791	-0.000593999	0.453868	-0.00257069	0.674188	-0.000698898	0.732004	-0.000910776	0.506089	-0.00224004	0.0293555	-0.00147714	0.184573	0.00239676	0.0632903
SPI1	cg19503687	-0.00842122	4.57e-19	-0.000416709	0.881219	-0.00866847	0.00249586	-0.00833566	2.64e-07	-0.00710534	1.82e-10	-0.000412188	0.754111	-0.00443589	0.00219286
SPI1	cg19532728	-0.000291461	0.667922	-0.00211632	0.465398	-0.00021836	0.916827	-0.00148787	0.251643	-0.000454589	0.574124	-0.000660245	0.562226	-0.000490494	0.65735
SPI1	cg19586143	0.000877147	0.118939	0.00166665	0.574646	-9.9e-05	0.955884	-0.000727063	0.468472	0.000436114	0.537809	-0.000845377	0.352185	0.000326007	0.72145
SPI1	cg19599611	-0.00378362	0.000361844	-0.00159104	0.85265	-0.00431256	0.0903045	-0.00483134	0.00873814	-0.00526095	0.000300191	0.00181934	0.224736	-0.000367143	0.830416
SPI1	cg19649900	-0.00497313	1.04e-10	-0.00594539	0.299678	-0.00398044	0.0727288	-0.00460017	0.000544551	-0.00357495	1.03e-05	0.00157981	0.190813	-0.00396609	0.00116
SPI1	cg19713585	-0.00696605	3.51e-16	0.000498545	0.936761	-0.00506421	0.0147185	-0.00685443	6.37e-06	-0.00530923	7.49e-10	0.00131164	0.295938	-0.00469225	0.000303821
SPI1	cg19772215	-0.00657107	1.03e-15	0.00108571	0.790766	-0.00639084	0.0112352	-0.0065664	3.83e-06	-0.00533438	7.63e-10	-0.00086523	0.477307	-0.00372985	0.00343326
SPI1	cg19789466	-0.00106328	0.000142565	-0.000427655	0.644665	0.000439462	0.277343	-0.000243762	0.522293	-0.000321259	0.343448	0.000417299	0.0664099	-0.000160949	0.68811
SPI1	cg19830650	-0.00306674	1.03e-08	-0.00646732	0.250395	2.66e-05	0.987463	-0.00136865	0.178161	-0.00309616	7.88e-07	0.00105572	0.280427	0.000395658	0.640552
SPI1	cg19832381	-0.00209804	0.0123414	0.0115707	0.0730945	-0.0062918	0.00657649	-0.00342531	0.0334526	-7.28e-05	0.94186	-0.000954908	0.467728	-0.00272903	0.046225
SPI1	cg19849557	0.00151288	0.000324108	0.00398102	0.0417036	0.00124401	0.300752	0.00171122	0.0124411	0.00050042	0.320852	0.000512372	0.384416	0.00183973	0.00590168
SPI1	cg19961945	0.00101893	0.0123524	0.0010744	0.71357	0.000558749	0.667874	0.00115212	0.133317	0.000137152	0.77091	-0.00140737	0.0585313	0.00106251	0.104045
SPI1	cg19965693	-0.00295727	0.00584052	-0.00453159	0.556699	0.00329904	0.234281	-0.0019695	0.304166	0.000330099	0.787239	0.00267478	0.0665627	-0.00281152	0.0952996
SPI1	cg20026613	-0.00522653	3.64e-10	-0.0079025	0.150728	-0.00359478	0.0735267	-0.00477103	0.00180335	-0.00370965	3.12e-05	0.00307886	0.010049	-0.00323136	0.01434
SPI1	cg20033981	0.00217631	0.00288505	-0.00436291	0.408912	0.00317626	0.18629	0.000544266	0.697928	0.0016409	0.035241	0.000791886	0.527526	-0.000113117	0.922567
SPI1	cg20062691	-0.000972309	0.492759	0.014525	0.102424	0.00581307	0.153794	0.00368898	0.157073	0.000547901	0.704639	-0.000494234	0.81788	0.00298717	0.163595
SPI1	cg20084702	-0.00679467	8.09e-16	-0.00210759	0.597828	-0.0066069	0.00526288	-0.00710013	7.67e-07	-0.00491013	1.16e-07	0.000646153	0.581246	-0.00543054	2.87e-05
SPI1	cg20088478	0.000481489	0.411016	0.00108796	0.73015	-0.000356679	0.804679	0.000289139	0.764714	-0.00111174	0.139973	-0.000386065	0.639053	0.0026827	0.00405484
SPI1	cg20118717	-0.00591037	1.29e-16	-0.00477623	0.0754823	-0.00381804	0.0512091	-0.00592636	1.94e-06	-0.00449016	2.57e-08	0.00174926	0.082768	-0.00396875	0.000280493
SPI1	cg20228731	6.98e-05	0.974435	-0.00708368	0.737595	-0.000473948	0.931484	-0.00141878	0.730582	0.00407077	0.133666	0.00272659	0.435468	-0.0042791	0.230731
SPI1	cg20240407	-0.00307945	1.02e-05	-0.00332661	0.307804	-0.00298799	0.142403	-0.00375741	0.00100256	-0.0041525	6.17e-06	0.000587835	0.559104	0.000385172	0.730815
SPI1	cg20251080	0.000968548	0.108497	-0.00173573	0.608964	0.00253728	0.230746	0.00102436	0.360286	8.6e-05	0.902309	-0.00127209	0.241285	0.00125237	0.200089
SPI1	cg20291162	-0.000447902	0.803855	-0.00270044	0.852435	-0.0094378	0.0625757	-0.00771229	0.00585774	0.000325228	0.894136	-0.00206935	0.427911	-0.0052263	0.0651854
SPI1	cg20316901	-0.000214645	0.723758	-0.00431998	0.396297	-0.00124637	0.39567	-0.000741638	0.44674	-0.000863985	0.295624	0.000267438	0.758097	0.000264947	0.789478
SPI1	cg20348000	-0.00152335	0.175149	-0.00162758	0.811579	0.000558457	0.856718	-0.00209469	0.307543	-0.00255376	0.0395229	0.000299721	0.858492	8.09e-05	0.964865
SPI1	cg20359363	0.00119238	0.0593298	0.00519933	0.181979	-0.00138636	0.390344	0.000585139	0.567194	0.000130705	0.874486	-0.00154689	0.0832916	0.00157317	0.122205
SPI1	cg20383780	0.00228258	0.000114107	0.00147275	0.519093	0.0039901	0.0168685	0.00213593	0.0253283	0.00125673	0.108817	0.00025804	0.75249	0.000734968	0.441305
SPI1	cg20397849	-0.00596488	1.91e-15	0.000667118	0.873562	-0.00625938	0.00212502	-0.00576137	7.1e-06	-0.00480978	7.01e-08	0.000523546	0.606785	-0.00363144	0.00189721
SPI1	cg20405620	0.000682882	0.185226	0.0010589	0.790155	-0.000102089	0.928518	1.97e-05	0.980919	-9.51e-05	0.886389	-0.00160635	0.0164149	0.000558827	0.496951
SPI1	cg20408505	0.00217999	0.0271473	-0.00614458	0.553966	0.00508495	0.0522991	0.00346169	0.0626308	0.00315785	0.00590094	0.00146905	0.377345	0.000574097	0.718307
SPI1	cg20513239	-0.005149	3.79e-13	-0.00430897	0.246535	-0.00634118	0.00267051	-0.0055985	2.54e-06	-0.00401405	3.97e-07	-0.000137111	0.886912	-0.00409492	0.000221941
SPI1	cg20535312	-0.00365015	0.000258603	0.0016979	0.861339	0.000747685	0.797796	-0.000110158	0.953661	-0.00376239	0.000966993	0.00095453	0.576341	0.000319781	0.840411
SPI1	cg20566897	-0.000658268	0.618725	0.00969371	0.345027	2.33e-05	0.994721	0.00393827	0.111609	7.25e-05	0.960557	0.00206943	0.313917	0.000330111	0.874388
SPI1	cg20581967	-0.00526068	4.8e-16	0.000688446	0.851206	-0.00547245	0.000611796	-0.00490238	5.81e-06	-0.00490945	1.62e-10	-0.000298866	0.713793	-0.00251493	0.012806
SPI1	cg20612593	0.0025705	0.00195711	-0.0026313	0.617972	0.0029557	0.263931	0.00302394	0.0713122	0.00324951	0.000246189	0.000578805	0.692506	0.00137394	0.308415
SPI1	cg20636743	-0.00144332	0.0110026	-0.0073259	0.124212	-0.00158606	0.345673	-0.00228571	0.0221455	-0.00170987	0.0220176	-0.000106449	0.90986	0.000283784	0.758707
SPI1	cg20682754	0.000220707	0.81952	-0.00686736	0.345654	0.00355866	0.309302	0.000524916	0.763093	-0.00199889	0.0959468	0.0011908	0.496695	0.00271138	0.0813505
SPI1	cg20701305	0.00283905	0.0217853	0.00617461	0.591913	0.00164921	0.623446	-0.00284037	0.219852	0.00332002	0.0176068	0.00374443	0.0711344	-0.00114912	0.564158
SPI1	cg20703242	-0.00182724	0.00172901	-0.00327503	0.519271	-0.00278098	0.0797375	-0.00245244	0.0117536	-0.00308774	9.08e-05	-0.000521502	0.587648	0.000833206	0.368336
SPI1	cg20726456	0.000305506	0.467647	0.000189969	0.960208	0.000741953	0.572703	0.000957737	0.192913	0.000646921	0.216896	0.00109661	0.116673	0.0011643	0.0816387
SPI1	cg20770838	-0.000272423	0.66047	0.00409526	0.435721	-0.000912982	0.614428	-0.0010137	0.329678	-0.000864613	0.30753	-0.00104204	0.274926	-0.000377873	0.7109
SPI1	cg20951978	0.00118195	0.0947303	-0.00638113	0.322618	0.00412548	0.0530282	0.00252501	0.074229	0.000758853	0.323318	0.00239096	0.0491833	0.0012526	0.283832
SPI1	cg20959703	-0.00357336	4.15e-06	-0.00303429	0.496614	-0.00269254	0.183811	-0.00302152	0.0290606	-0.00256688	0.00600278	-0.000222317	0.838582	-0.00192941	0.116583
SPI1	cg20989454	-0.000584032	0.301747	0.00243394	0.430507	-0.00288786	0.0919021	-0.000305169	0.767297	0.000413864	0.534091	-0.000147384	0.867042	0.000220843	0.806448
SPI1	cg21019156	0.0042338	1.68e-07	0.000196216	0.964335	0.0061792	0.01758	0.00305406	0.0437207	0.00266426	0.00221205	0.00115543	0.380789	0.00309883	0.015658
SPI1	cg21049840	0.00166035	0.0627817	-0.00221104	0.762945	0.000366072	0.865151	2.46e-05	0.987227	0.000332237	0.761045	0.000242546	0.843355	0.00171154	0.233356
SPI1	cg21123446	-0.00578968	1.37e-12	-0.00312643	0.358018	-0.0038775	0.0651895	-0.00528322	8.96e-05	-0.00430112	8.8e-06	0.0013207	0.187694	-0.00484805	0.000139953
SPI1	cg21148428	-0.00647755	3.54e-18	-0.00654668	0.111635	-0.00545261	0.00584657	-0.00654267	2.04e-07	-0.00531367	1.24e-09	0.00159878	0.109473	-0.00368136	0.00125612
SPI1	cg21212234	6.05e-05	0.945195	-0.0026263	0.504212	-0.000274688	0.902677	-0.000311078	0.827969	-0.00167029	0.122791	-0.000159968	0.904179	0.00122446	0.384929
SPI1	cg21224509	0.00085048	0.38201	-0.00503309	0.618488	0.00095501	0.704406	0.000154439	0.929046	-0.000878153	0.461568	0.000371946	0.813323	0.00337854	0.0299118
SPI1	cg21234265	-0.00820204	7.68e-19	-0.00456466	0.284759	-0.00786389	0.00107901	-0.00822496	9.65e-08	-0.00613217	9.23e-09	0.00121021	0.339157	-0.00577569	3.96e-05
SPI1	cg21279677	-0.00577936	6.19e-16	-0.0058371	0.0974425	-0.00531377	0.016952	-0.00568215	4.42e-06	-0.00489295	3.48e-09	0.000971566	0.354047	-0.00345851	0.00187905
SPI1	cg21406720	-0.00437721	2.55e-08	-0.00525855	0.553672	-0.00466519	0.0533227	-0.00323545	0.0256742	-0.0038696	1.35e-05	-0.000687232	0.615314	-0.00132463	0.289373
SPI1	cg21425658	-3.96e-05	0.928575	0.00187418	0.620525	0.000213488	0.820718	0.000685882	0.364488	0.0004196	0.459869	0.000332911	0.561486	1.05e-05	0.988492
SPI1	cg21433170	0.000103365	0.910068	0.0120737	0.0227338	0.00433839	0.14449	0.00346661	0.045768	0.000679979	0.430506	0.00139887	0.34054	0.0013963	0.325491
SPI1	cg21530469	-0.00740153	7.49e-16	-0.003452	0.413586	-0.00836726	0.00168579	-0.00812419	3.12e-07	-0.00577447	7.47e-09	-0.000254935	0.842037	-0.00402339	0.00474596
SPI1	cg21549285	-0.0124305	0.000605046	0.0364556	0.232365	0.00901876	0.31889	-0.000562907	0.934497	-0.00131876	0.356782	0.00769718	0.167396	-0.00307534	0.525366
SPI1	cg21550372	4.81e-05	0.93683	-0.00117662	0.747172	0.000477957	0.821549	-0.000476951	0.687464	0.00117344	0.0872688	0.000530738	0.593673	-0.00164869	0.0964097
SPI1	cg21684411	-0.000146973	0.759513	0.00455426	0.0613348	0.000202408	0.691984	-4.7e-05	0.943145	0.00135547	0.0528318	-0.000707553	0.094168	-0.00162296	0.0342246
SPI1	cg21686213	0.00306193	0.00149038	0.00788065	0.238086	0.00293989	0.35798	0.00456276	0.0223155	0.00407373	1.04e-05	0.000217217	0.896936	0.00126491	0.41493
SPI1	cg21755044	-0.000817456	0.110904	-0.000387668	0.934103	-0.00205192	0.102157	-0.00243401	0.00730415	-0.000700374	0.280679	-0.000891141	0.245082	-0.00144545	0.0852774
SPI1	cg21757790	-0.0072343	2.02e-16	-0.00309764	0.510293	-0.00644294	0.0067736	-0.00771389	2.69e-07	-0.00606676	1.49e-09	0.000941023	0.414221	-0.00415162	0.00240167
SPI1	cg21805179	0.0046472	0.00014093	0.00455364	0.569166	0.00181664	0.65502	0.00353007	0.10931	0.00217861	0.120327	-0.0021499	0.311552	0.00428642	0.026638
SPI1	cg21825792	0.000602862	0.502718	-0.00499902	0.426488	-0.00140076	0.511332	0.000314801	0.845348	-0.000826989	0.460031	-0.00113101	0.419081	0.00136905	0.35039
SPI1	cg21855257	0.000750232	0.379373	-0.00251146	0.662543	2.53e-05	0.992843	0.00149945	0.338598	0.0014417	0.153612	0.00132418	0.342842	0.00162747	0.245245
SPI1	cg21865762	-0.000433699	0.384355	-0.00349849	0.514587	-0.000942845	0.508525	-0.000980003	0.277951	-0.000985847	0.112308	0.000612381	0.478508	9.41e-05	0.907394
SPI1	cg21979287	0.0011382	0.266602	0.00735729	0.436054	0.00739362	0.0103856	0.00414013	0.0476479	0.00206317	0.0280258	0.00159179	0.366073	0.000597544	0.712529
SPI1	cg21995613	9.16e-05	0.944399	-0.00067709	0.937036	0.00357841	0.4542	0.00429149	0.120944	0.00140251	0.0991146	0.0012176	0.614669	0.00257484	0.203136
SPI1	cg22016995	-0.00198123	0.0762497	-0.0019154	0.812938	0.00121467	0.830765	0.00041488	0.875856	-0.000469762	0.154286	0.00262184	0.343608	-5.05e-05	0.977444
SPI1	cg22028728	-0.00111476	0.193583	-0.00387921	0.668718	-0.000178178	0.93871	-0.000223036	0.884242	-0.00345689	0.00124941	-0.000572667	0.663905	0.0017602	0.212456
SPI1	cg22051853	-0.00442676	1.48e-11	-0.00566797	0.112594	-0.00302093	0.0757899	-0.00397387	0.000729916	-0.00358071	4.02e-07	0.00187657	0.0481797	-0.00334859	0.00115057
SPI1	cg22107533	-0.000379533	0.63231	0.000369241	0.951171	0.00250431	0.162193	0.00193134	0.193153	-0.000194789	0.835682	-0.000643456	0.597341	0.00153953	0.229366
SPI1	cg22199238	0.0015741	0.0558011	-0.000876212	0.820316	0.00139222	0.625967	0.00211138	0.141134	0.00223098	0.0326181	0.00042138	0.756235	0.00223045	0.0901094
SPI1	cg22226398	-0.000280562	0.688724	-0.00116263	0.821777	0.000102591	0.947862	-0.000529488	0.630116	-0.00175279	0.0702609	-0.000651475	0.517139	0.00247185	0.0283852
SPI1	cg22233512	-0.00522696	5.62e-05	-0.00512244	0.518059	-0.000885307	0.807301	-0.00510091	0.0330124	-0.00720006	1.38e-06	0.000619096	0.748155	0.00118034	0.574736
SPI1	cg22254413	0.000762687	0.245675	-0.00937413	0.0125593	0.00128727	0.38741	0.000553975	0.61047	-2.4e-05	0.977984	0.00094716	0.216084	0.00193136	0.0721437
SPI1	cg22260958	0.00151314	0.214589	0.00485718	0.440601	0.00161931	0.715192	0.00441571	0.0583593	0.00242773	0.070311	0.00160431	0.473134	0.00118147	0.544854
SPI1	cg22269164	-0.00163457	0.0585737	-0.0022933	0.714064	-0.00489541	0.0316725	-0.00344296	0.0167288	-0.00289024	0.00968489	-0.00105478	0.389127	0.00209007	0.132304
SPI1	cg22282590	-0.000762069	0.00235743	0.0014212	0.532687	-0.00155337	0.0884994	-0.000628546	0.191789	-0.0002632	0.328865	-0.000164645	0.744504	-0.000450644	0.259502
SPI1	cg22293458	0.000667691	0.048937	-0.00126686	0.672102	2e-05	0.983477	0.000612962	0.31321	-5.46e-05	0.895579	-0.00059053	0.332913	0.000712055	0.187923
SPI1	cg22333163	-0.000303885	0.518806	-0.00309319	0.304638	-0.000298233	0.822717	-0.000638046	0.425671	-0.00122907	0.0327382	-0.000304882	0.657574	0.00135289	0.0801652
SPI1	cg22337964	-0.00200361	0.000696511	-0.00173734	0.599937	-0.000663312	0.515232	-0.00136748	0.133714	-0.00154894	0.0624456	0.00114038	0.0825898	-2.13e-05	0.982138
SPI1	cg22374491	0.00219256	0.00347304	0.00429263	0.362654	-0.00140565	0.423325	-0.000441372	0.715784	0.00234411	0.0166581	-0.000434767	0.650044	-0.000914063	0.45221
SPI1	cg22432956	0.0019104	0.0398756	-0.00227238	0.766743	0.00279067	0.292111	0.00119963	0.489929	0.00320072	0.00696596	0.00263986	0.0680414	-0.000636948	0.675491
SPI1	cg22475676	-0.00166296	0.156358	0.00593515	0.47971	0.000128237	0.964034	0.0023387	0.222406	-0.00222584	0.149892	0.00180562	0.265817	0.00389009	0.0380279
SPI1	cg22485558	-0.00215042	0.000705152	0.00463877	0.213814	0.00144027	0.2448	-0.000237111	0.826366	-0.000729853	0.264276	0.00102756	0.180042	-0.000310014	0.739335
SPI1	cg22496199	-0.00597683	1.14e-14	-0.00421561	0.336166	-0.00652097	0.00310957	-0.00660705	1.4e-06	-0.00456591	2.06e-07	0.00089299	0.421445	-0.00447506	0.00020796
SPI1	cg22517995	0.000586935	0.242957	-0.00276965	0.391526	-0.0018173	0.143752	-0.0011099	0.168151	0.000579731	0.372814	0.000775903	0.249904	0.000137362	0.864854
SPI1	cg22565340	-0.00620184	2.31e-11	-0.00123565	0.769742	-0.00300063	0.229232	-0.00533988	0.000770551	-0.00479678	1.23e-05	0.00194334	0.136022	-0.00522186	0.000330687
SPI1	cg22571899	-0.00543408	2.89e-17	-0.00453756	0.152262	-0.00478222	0.00216858	-0.0056715	7.79e-08	-0.00417394	6.33e-08	0.000679337	0.392628	-0.00371165	0.000179662
SPI1	cg22589974	-0.00535152	1.93e-14	-0.00585564	0.121898	-0.00632737	0.00347971	-0.00625424	1.18e-07	-0.00378062	1.28e-05	0.000741093	0.478119	-0.00436865	5.97e-05
SPI1	cg22647738	-0.00343069	0.00021842	-0.00932287	0.219036	-0.0045974	0.0580592	-0.00386808	0.0122746	-0.00443744	0.000213881	-0.000118946	0.928473	0.000508125	0.734331
SPI1	cg22673476	0.000495477	0.35198	0.00201533	0.373146	-0.00161218	0.175716	-0.00123311	0.144159	8.68e-05	0.900445	-0.00130651	0.0544363	0.000159815	0.849219
SPI1	cg22693837	0.0023516	9.83e-06	-0.00202275	0.568338	0.00230541	0.170251	0.00176018	0.04634	0.00208807	0.00158194	0.000116941	0.889764	0.000387093	0.642724
SPI1	cg22698501	-0.00565679	4.29e-15	-0.00497966	0.142152	-0.00566186	0.00917437	-0.00635202	1.4e-06	-0.00445544	2.69e-08	0.00136187	0.19281	-0.00389858	0.000499214
SPI1	cg22713958	-3.6e-05	0.964594	0.00226185	0.727247	0.00399831	0.0899581	0.00171972	0.23696	0.000125534	0.904085	0.00202075	0.133248	0.000803785	0.535768
SPI1	cg22725343	0.000504082	0.586231	-0.00888489	0.0603733	-0.00409016	0.055718	-0.00285	0.0573137	0.000333336	0.792343	-0.00103557	0.384753	-0.00220776	0.136387
SPI1	cg22764925	-0.00459941	0.000355909	0.000438171	0.962672	0.00363255	0.405203	-0.0013863	0.600135	-0.00280049	0.00282818	0.00266087	0.272538	-0.00117789	0.546808
SPI1	cg22862003	-0.00803637	0.00048498	0.0170889	0.367445	0.00274817	0.654248	-0.00185001	0.677598	-0.00108346	0.31263	0.00478814	0.189092	-0.00444156	0.164122
SPI1	cg22930808	-0.0110693	0.000262479	0.0102087	0.701543	0.00617831	0.448054	-0.000857259	0.889146	-0.00403547	0.000832996	0.00711165	0.146421	-0.00322757	0.462252
SPI1	cg22940798	-0.000647669	0.594193	0.00513541	0.584782	0.00140611	0.722147	0.00255028	0.232712	1.66e-05	0.991247	0.00102129	0.632092	0.000717264	0.712971
SPI1	cg22987546	-0.00289984	8.41e-05	0.00294546	0.541404	-0.00411976	0.0410277	-0.00333929	0.00912564	-0.00406283	2.82e-05	-0.00148727	0.181685	0.000206882	0.86066
SPI1	cg23002431	-0.00420866	4.42e-07	-0.000788134	0.902599	-0.00205803	0.320644	-0.00422203	0.00433699	-0.00599552	1.91e-09	-0.00144963	0.220208	0.00213086	0.110265
SPI1	cg23018755	-0.00824738	1.12e-15	-0.00237819	0.660958	-0.00691871	0.00870083	-0.00798926	9.8e-06	-0.00552702	6.92e-07	0.00246784	0.101431	-0.00579717	0.000222993
SPI1	cg23032421	0.00282631	0.000293585	-0.00152924	0.697401	0.000238445	0.907716	0.00186786	0.140486	0.00192397	0.0456768	-0.000327671	0.744442	0.00160707	0.190611
SPI1	cg23069684	-0.000151543	0.750835	-0.00396103	0.205743	-4.04e-05	0.974396	-0.00084632	0.29211	-0.00105528	0.0658907	-0.000117473	0.873348	0.000728267	0.338281
SPI1	cg23097004	-0.00267227	0.00346876	0.00900924	0.254719	-0.00338003	0.131771	-0.00101106	0.500634	-0.00518609	8.69e-06	-0.00105209	0.444089	0.00296468	0.0453675
SPI1	cg23128949	-0.00761297	2.97e-11	0.0046535	0.575506	-0.00660395	0.00814653	-0.00744046	0.000274669	-0.00607821	2.59e-06	0.0015153	0.325614	-0.00543891	0.00257865
SPI1	cg23173175	-0.00605762	3.76e-16	-0.00297085	0.478268	-0.00421652	0.0282174	-0.0059397	3.79e-06	-0.00491552	9.96e-09	0.00183057	0.0850876	-0.00440555	0.000126996
SPI1	cg23216724	-0.00228454	0.103286	-0.0159704	0.0960282	-0.00546402	0.0905491	-0.00304083	0.181364	-0.00426022	0.0214813	0.000348699	0.871652	0.0024724	0.2762
SPI1	cg23232773	0.00217775	0.0823567	0.00639452	0.671054	0.00509277	0.118126	0.00540355	0.0278844	0.00297212	0.0210648	-0.00105945	0.635778	0.00204784	0.304025
SPI1	cg23314866	-0.00425632	2.25e-08	-0.00373691	0.323103	-0.00307563	0.195491	-0.00393605	0.00581828	-0.00276646	0.00111797	0.00111651	0.348348	-0.00328322	0.00638515
SPI1	cg23328938	0.000615525	0.196664	0.0018549	0.60596	0.000327934	0.77459	0.000525827	0.500251	-0.000156721	0.808947	-0.00023953	0.705029	0.000743308	0.329106
SPI1	cg23352030	0.00198563	0.125993	-0.0211272	0.0562399	-0.00155111	0.634332	-0.0018769	0.432797	-0.000346973	0.801904	-0.00139131	0.503108	0.00063545	0.751353
SPI1	cg23363263	-0.0101659	8.74e-19	-0.000945975	0.783579	-0.0099317	0.00312456	-0.00956604	2.75e-07	-0.00866682	1.68e-11	7.01e-05	0.962744	-0.00540626	0.00214076
SPI1	cg23387863	-0.00227496	0.00777795	-0.0065522	0.49881	0.0012583	0.48837	-0.00113301	0.480759	-0.00107087	0.215094	0.00163401	0.211265	-0.00118036	0.377865
SPI1	cg23411470	-0.00116364	0.0102002	-0.00077315	0.81437	0.000179128	0.924436	-0.000716548	0.415303	-0.00024695	0.598175	0.00102844	0.244985	-0.000240995	0.738628
SPI1	cg23460082	-0.00678185	5.49e-17	-0.00209215	0.635006	-0.00524285	0.0151657	-0.00576902	1.67e-05	-0.00591354	4.62e-10	0.000777441	0.492709	-0.00316288	0.0109071
SPI1	cg23470684	-0.00739966	1e-16	-0.00301629	0.515443	-0.00591227	0.011524	-0.00693887	5.34e-06	-0.00626743	3.83e-10	0.000592719	0.617133	-0.0044667	0.00120091
SPI1	cg23510764	-0.000187483	0.892446	-0.0113279	0.370903	-0.00174376	0.575524	-0.00208301	0.392844	-0.00117632	0.495965	0.00141971	0.490697	-0.002238	0.325672
SPI1	cg23533285	0.00101306	0.242727	0.0029071	0.715404	0.00421218	0.0908176	0.00249899	0.136954	0.00193415	0.0465892	-0.000209562	0.891395	-0.00063934	0.649044
SPI1	cg23540139	-0.000773982	0.379875	-0.00204189	0.705559	0.00223434	0.426693	0.0017863	0.308399	0.000265557	0.725613	0.00209007	0.14947	0.00129895	0.33554
SPI1	cg23548201	-0.00882719	7.03e-17	-0.00697436	0.0785529	-0.0061759	0.0323825	-0.00743791	4.98e-05	-0.00692624	2.29e-09	0.00239611	0.0880645	-0.00449123	0.00567498
SPI1	cg23560569	-0.00251173	0.00479855	0.00144361	0.859012	-0.00339006	0.129263	-0.00457371	0.00352427	-0.00331187	0.00207132	-3.19e-06	0.998059	0.000639155	0.653063
SPI1	cg23570810	-0.00238496	0.259125	0.0279431	0.079797	0.00787965	0.138733	0.00595184	0.138392	0.00193304	0.160272	0.00232005	0.4745	-0.0023784	0.433019
SPI1	cg23714355	-0.00275434	0.00013163	0.00390087	0.440059	-0.00130361	0.551055	-0.00168656	0.19864	-0.00427193	9.85e-07	0.000541751	0.65283	0.00136071	0.243584
SPI1	cg23771052	-0.00727833	2.79e-16	-0.00579367	0.269728	-0.00534347	0.0300664	-0.0061873	3.98e-05	-0.00654957	2.16e-10	0.00180881	0.132267	-0.00382836	0.00566368
SPI1	cg23791391	-0.006105	2.6e-16	-0.00391889	0.199407	-0.00619763	0.00241617	-0.00615415	6.52e-07	-0.00516256	2.45e-09	0.000536457	0.578451	-0.00396265	0.000611214
SPI1	cg23831685	-0.0015858	0.375382	0.0108984	0.418439	0.00586311	0.333215	0.00599927	0.0948681	-0.000394968	0.777136	0.00228471	0.451554	0.00221016	0.424948
SPI1	cg23891909	-0.00148793	0.0312432	-0.000514222	0.880243	-0.000482518	0.772019	0.000109086	0.93098	0.000127277	0.859934	0.000748917	0.462445	-0.000628604	0.557926
SPI1	cg23892836	0.000199694	0.849591	-0.00206144	0.851488	0.00426121	0.130816	0.00221071	0.27634	0.00112035	0.329228	0.000816219	0.640853	-0.000381538	0.819041
SPI1	cg23923934	0.00201792	0.167428	-0.00353573	0.817886	0.00684554	0.111475	0.00473309	0.102261	0.00384012	0.0080875	0.000243573	0.926722	0.000811624	0.725863
SPI1	cg23928123	-0.00378843	1.86e-05	0.00585384	0.337715	0.00378212	0.167608	-0.000269504	0.864484	-0.00263751	0.00152743	0.00131923	0.346453	-0.000887372	0.50491
SPI1	cg23935522	-0.0026946	0.00375176	-0.00619957	0.378212	-0.00310249	0.195246	-0.00223134	0.166236	-0.00403512	0.000733319	0.000681409	0.630685	0.00208081	0.167855
SPI1	cg24002003	-0.000372831	0.546601	0.00641565	0.170579	-0.000316865	0.880217	0.000318257	0.795546	0.000324411	0.639486	-0.000189358	0.857016	-0.000485951	0.63017
SPI1	cg24088496	-0.00209106	0.0385916	-0.00337897	0.672954	0.00159456	0.567539	-0.00123984	0.501447	-0.00155787	0.232457	0.00257119	0.102429	0.00104203	0.529906
SPI1	cg24100168	0.000382206	0.582047	0.00546045	0.159136	0.000144842	0.937874	-0.000296622	0.808097	-0.000602259	0.502866	-0.000761596	0.44952	0.000287883	0.796535
SPI1	cg24103563	0.000716157	0.363918	-0.0008005	0.82871	0.00393289	0.247239	0.00343572	0.0444108	0.0010318	0.0618748	0.00247946	0.123842	0.00123497	0.322871
SPI1	cg24168413	-0.00420521	9.08e-10	-0.00710617	0.200173	-0.00311025	0.11612	-0.00379915	0.00297738	-0.00299076	1e-05	0.0018709	0.0897224	-0.0040296	0.000203451
SPI1	cg24173234	-0.0040377	1.16e-06	-0.00110985	0.820928	-0.00345446	0.0703787	-0.00345949	0.00764576	-0.0055522	1.33e-06	0.000119105	0.912888	0.000294971	0.824593
SPI1	cg24263283	-0.00111796	0.101436	0.00139747	0.808379	-0.00248471	0.31321	-0.000449528	0.741611	-0.000498434	0.475007	-0.00085288	0.492776	-0.000542787	0.627054
SPI1	cg24280832	-0.00294433	0.126583	-0.0151019	0.268403	-0.00290253	0.557804	-0.00515537	0.149255	0.00135032	0.577298	0.00343629	0.231595	-0.00521894	0.0975055
SPI1	cg24298610	-0.0039957	2.88e-05	0.00333515	0.731467	-0.00323563	0.407247	-0.00253179	0.210824	-0.00118463	0.0291676	0.0010987	0.591033	-0.00278817	0.0527537
SPI1	cg24304309	-0.000417973	0.593401	0.000781387	0.891326	0.00296188	0.124339	0.00158063	0.22819	8.48e-05	0.933056	0.00125536	0.249821	0.00181227	0.148007
SPI1	cg24329397	-0.0060857	6.02e-16	-0.00196531	0.643482	-0.0063366	0.00352333	-0.00635588	1.1e-06	-0.00494745	1.99e-08	0.00116565	0.273487	-0.00367528	0.00167734
SPI1	cg24331727	0.00231757	0.000444845	-0.0040735	0.28411	0.00332515	0.0864433	0.000660713	0.561776	0.00216452	0.00830107	0.000210275	0.849106	0.000477306	0.651692
SPI1	cg24351901	0.0011096	0.174695	0.00375178	0.660231	0.00573761	0.00823391	0.00309999	0.0493077	0.00161687	0.0691182	-0.000178053	0.898994	0.00111384	0.386962
SPI1	cg24455875	-0.00133139	0.00999837	0.000497992	0.889882	-0.000652713	0.613614	-0.0014265	0.133232	-0.00240617	0.000115763	-3.82e-05	0.960235	0.000733812	0.377852
SPI1	cg24511258	0.000357913	0.562322	0.000475273	0.908196	0.00237068	0.268735	0.00146726	0.22317	0.000961251	0.146117	0.00146222	0.184809	-0.000142684	0.886826
SPI1	cg24514600	-0.00878517	1.38e-13	-0.00251036	0.695112	-0.00872769	0.0190267	-0.00916596	2.15e-05	-0.00695894	2.06e-08	0.000646264	0.714601	-0.00635832	0.000598611
SPI1	cg24548817	-0.00735362	1.55e-18	-0.00164168	0.70035	-0.00778196	0.00112004	-0.00667639	3.05e-06	-0.00673788	1.64e-11	0.000844694	0.478738	-0.00259293	0.0439101
SPI1	cg24574692	-0.00544309	6.07e-13	-0.0109211	0.139337	-0.00400036	0.0467221	-0.00531814	0.000219551	-0.00392108	1.7e-07	0.00328294	0.0119838	-0.00430784	0.000269297
SPI1	cg24598860	0.000859329	0.257736	0.00180371	0.723385	0.00244708	0.157526	-4.94e-05	0.972446	-9.57e-05	0.914847	-0.000165811	0.883437	0.000748224	0.54105
SPI1	cg24603130	0.00343406	0.0153525	-0.00794617	0.40854	-0.00447278	0.275716	-0.00139346	0.61064	0.00188397	0.118887	-0.00375637	0.118612	0.00159496	0.466942
SPI1	cg24628310	4.75e-05	0.936096	-0.00303946	0.534765	0.00173977	0.276626	0.000601452	0.554098	-0.00196163	0.00887957	-0.000259219	0.779921	0.00235523	0.0121928
SPI1	cg24674925	-0.00660502	7.66e-17	-0.00253982	0.533062	-0.00792054	0.000315089	-0.00801292	6.42e-09	-0.00494607	1.53e-07	-0.000238908	0.819673	-0.00522802	1.8e-05
SPI1	cg24678928	-0.00583421	0.0109072	0.00735004	0.696329	0.00481942	0.491529	0.00195307	0.6815	-0.000730313	0.318265	0.00633858	0.12651	-0.00290811	0.388623
SPI1	cg24687432	-0.00146626	0.0133074	0.00243269	0.675698	-0.002722	0.131026	-0.00079253	0.477586	-0.000297722	0.667859	0.000218186	0.830791	-0.00127571	0.181024
SPI1	cg24694018	-0.00361621	1.69e-08	-0.00254075	0.526597	-0.00456309	0.0118434	-0.00467974	1.03e-05	-0.000958365	0.231475	-0.000369968	0.689229	-0.00433599	1.38e-05
SPI1	cg24705841	0.000401477	0.712898	0.000329932	0.96771	0.000348827	0.903263	0.00111089	0.569778	0.00258699	0.0663082	0.000185617	0.918759	-0.000516957	0.770478
SPI1	cg24709587	-0.00181193	0.0167421	-0.00199023	0.810766	0.000132487	0.947347	-0.00190639	0.190021	-0.000300578	0.726304	0.0011157	0.367954	-0.00308127	0.0120034
SPI1	cg24798947	-0.00195925	0.011189	-0.00387972	0.469373	-0.00121667	0.557885	-0.0026649	0.0557026	-0.0024428	0.0110231	-0.000639336	0.623584	-0.000953616	0.446368
SPI1	cg24833456	-0.00760138	3.09e-17	0.00349332	0.331206	-0.00771631	0.00509463	-0.00733817	1.9e-06	-0.00656824	3.67e-10	-5.01e-05	0.969052	-0.00479654	0.000567306
SPI1	cg24886006	-0.00710173	2.89e-15	-0.00306705	0.60825	-0.00476557	0.0258326	-0.00625107	4.04e-05	-0.00601526	8.58e-09	0.00148276	0.22809	-0.00382438	0.00635459
SPI1	cg24898914	0.0022182	0.000942424	-0.000492135	0.896359	0.00301389	0.0465212	0.00302926	0.00574723	0.00279594	0.00230577	0.000805004	0.306509	0.00103758	0.338465
SPI1	cg24904009	-0.00153835	0.0105221	-0.00611331	0.0284208	-0.00107543	0.497123	-0.0014464	0.161544	-0.00193761	0.0115226	0.00231887	0.00813596	0.000168143	0.864111
SPI1	cg24922246	-0.00176417	9.03e-05	0.00107978	0.579873	0.00113681	0.30084	-0.000438361	0.549697	-0.00143379	0.0143837	0.000589103	0.269503	0.00045383	0.522677
SPI1	cg24939283	0.000833721	0.557531	-0.0109551	0.410643	0.00265969	0.521082	0.0029141	0.261837	0.00213623	0.192923	0.00249758	0.306161	0.00321977	0.169767
SPI1	cg25008614	0.000697914	0.43756	0.00405279	0.360947	0.0018036	0.242357	0.00166455	0.388143	0.0016558	0.0532002	-2.97e-05	0.973063	0.000736244	0.613067
SPI1	cg25017777	-0.00499251	1.49e-15	-0.00218588	0.534455	-0.0036546	0.0194606	-0.00492696	3.24e-06	-0.00404073	3.8e-08	0.000932086	0.24699	-0.00331466	0.000607812
SPI1	cg25042789	0.0058779	2.42e-08	-0.0050591	0.623823	0.00814418	0.00169571	0.00660585	0.000968165	0.00622162	3.76e-07	0.00109285	0.523646	0.0023014	0.174253
SPI1	cg25044615	-0.00613794	8.01e-16	-0.00184765	0.604784	-0.00604824	0.00746003	-0.00639884	1.23e-06	-0.00530383	1.42e-09	0.000745897	0.495017	-0.00356418	0.00263347
SPI1	cg25114611	-0.00340333	4.36e-08	0.00395193	0.507559	-0.00284943	0.135818	-0.00307875	0.0074887	-0.00249702	0.000415202	-0.000116449	0.914655	-0.00115241	0.237939
SPI1	cg25164589	-0.00452692	2.03e-05	-0.00882259	0.324	-0.00478874	0.0773056	-0.00592989	0.00235373	-0.00552851	2.79e-05	0.00199827	0.225171	-0.000798536	0.638745
SPI1	cg25178683	-0.00141624	0.282011	0.00613372	0.587603	0.00388136	0.415278	0.00173405	0.531498	-0.000649029	0.589804	0.00118839	0.638482	-5.77e-05	0.97816
SPI1	cg25242306	0.00151204	0.022415	0.00169869	0.667465	0.00227926	0.184573	0.000520959	0.659832	0.000345744	0.659085	-1.62e-05	0.986326	0.000388378	0.711625
SPI1	cg25283432	5.9e-05	0.856916	0.00156234	0.556065	-0.000258447	0.683044	0.000746753	0.20097	-0.000714366	0.0936537	-0.000767982	0.0936895	0.00136795	0.0111626
SPI1	cg25298189	-0.00644433	2.06e-17	-0.00294116	0.623254	-0.00553479	0.00144286	-0.006815	1.83e-07	-0.00482284	3.38e-08	0.00158766	0.124063	-0.0046568	6.3e-05
SPI1	cg25317210	-0.00262403	0.00554779	-0.00213637	0.769812	-0.00566522	0.00532505	-0.00513614	0.00292909	-0.00294497	0.00940171	-0.000489276	0.684868	-0.00124736	0.417944
SPI1	cg25325512	-0.00366144	0.000172559	0.00183742	0.794657	-0.00112827	0.549322	-0.00365469	0.0282207	-0.00211574	0.099089	0.000753072	0.571673	-0.00297402	0.0574946
SPI1	cg25345365	-0.00315097	0.00382327	0.0102998	0.12358	-0.00124909	0.718312	-0.00376629	0.0808805	-0.00123392	0.305507	-0.000434583	0.811417	-0.000551851	0.755293
SPI1	cg25498843	-0.00507468	2.51e-09	-0.00185267	0.774609	-0.0061702	0.0208526	-0.00446	0.00206103	-0.00445519	3.11e-05	2.35e-05	0.986525	-0.00258402	0.0575488
SPI1	cg25509467	-0.00439393	3.1e-13	-0.0028739	0.343982	-0.00480222	0.00959074	-0.00535742	1.69e-07	-0.00289405	4.56e-05	5.85e-05	0.945099	-0.00338393	0.000339246
SPI1	cg25539555	-0.00643252	3.23e-17	-0.00247389	0.522525	-0.00669055	0.0010946	-0.00671776	6e-07	-0.0050901	4.69e-09	0.000519729	0.605634	-0.00370164	0.00169285
SPI1	cg25563198	-0.00261378	1.16e-05	0.000700523	0.895382	-0.00239373	0.158725	-0.00256289	0.0206642	-0.00152375	0.0215676	0.000744252	0.450143	-0.00211626	0.0256766
SPI1	cg25637655	0.00177521	0.405177	-0.0183869	0.364521	0.00525384	0.284895	0.000669349	0.852308	0.00664253	0.0197423	-0.00120641	0.702176	-0.00231786	0.501282
SPI1	cg25753291	-0.00390455	1.74e-05	0.00421912	0.627295	-0.00281475	0.223913	-0.00304077	0.0603009	-0.00600043	1.42e-07	0.000337579	0.798418	0.00229849	0.119989
SPI1	cg25800166	-0.00320588	0.00136829	-0.00510535	0.531026	-0.00143407	0.60816	-0.00305765	0.0987791	-0.000245599	0.829866	0.00256674	0.106157	-0.00468428	0.00327511
SPI1	cg25806655	-0.0038439	8.31e-06	-0.0108998	0.0626138	-0.00330634	0.125355	-0.0033076	0.0408446	-0.00292875	0.00124501	0.0020531	0.137737	-0.00373205	0.00738113
SPI1	cg25843003	-0.00102792	0.394268	0.0156682	0.0447641	0.00380155	0.0250753	0.00120012	0.537952	0.00168578	0.269251	-0.000794801	0.530269	-0.000645878	0.727834
SPI1	cg25863829	-0.000182322	0.82964	-0.00169628	0.769825	0.00109923	0.671799	-0.00103936	0.479107	-0.00142119	0.197593	0.000710205	0.607162	0.00175603	0.205906
SPI1	cg25884651	-0.000820984	0.252395	-0.0010207	0.787346	0.00162246	0.576504	0.000826737	0.568926	0.000538065	0.399895	0.00213771	0.119098	-0.000556961	0.620945
SPI1	cg25984164	-0.00176029	0.339845	0.0134819	0.321264	0.0113916	0.0543982	0.00855711	0.0177887	-0.0010605	0.42014	0.00301145	0.31619	0.0041908	0.13203
SPI1	cg25990696	-0.00811611	1.65e-14	-0.00836035	0.297888	-0.00899246	0.00271934	-0.00795711	3.38e-05	-0.00638239	1.56e-08	0.00195805	0.226893	-0.00567283	0.000543765
SPI1	cg25998594	-0.00137622	0.19677	0.00726136	0.414578	0.00516628	0.121928	0.00240309	0.280847	0.00034913	0.536839	0.00206243	0.259148	0.000875231	0.580965
SPI1	cg25998603	0.00291206	0.00334992	0.00757416	0.225198	-0.00169015	0.581824	0.00062121	0.727805	0.00230561	0.0607523	-0.00060867	0.710694	0.000983873	0.536756
SPI1	cg26002008	-0.00469131	1.68e-14	-0.000953633	0.785398	-0.00415795	0.00837497	-0.00495471	1.61e-06	-0.00368436	1.4e-07	0.000796975	0.331032	-0.00374551	8.38e-05
SPI1	cg26002422	-0.00583604	5.06e-16	-0.00130162	0.734758	-0.0042549	0.020424	-0.00551469	3.87e-06	-0.00482287	9.79e-09	0.00061701	0.500794	-0.00347029	0.00177703
SPI1	cg26060580	-0.00275233	0.000108591	0.0029724	0.375581	-0.00267682	0.221119	-0.00257853	0.0561765	-0.00182785	0.0212363	0.000231096	0.849331	-0.00313577	0.00621885
SPI1	cg26081786	-0.000554879	0.325558	0.000950639	0.743396	-3.66e-05	0.973459	-0.000749253	0.459248	-0.00138081	0.0559002	-0.000116262	0.87962	0.000935202	0.306729
SPI1	cg26112542	-0.00293432	0.000760762	-0.00746083	0.238545	-0.00243489	0.343922	-0.00368542	0.0128806	-0.00445234	8.7e-05	-0.000467641	0.732019	2.65e-05	0.984987
SPI1	cg26167603	-0.00513692	1.37e-14	-0.00216872	0.548493	-0.00220779	0.210632	-0.00361121	0.00106518	-0.00505951	2.03e-09	0.000801786	0.37024	-0.00195779	0.0620105
SPI1	cg26243277	0.000348634	0.465821	0.00149615	0.523681	-7.5e-05	0.96274	0.000705447	0.406842	-0.0002695	0.652856	-0.000603453	0.416699	0.00199323	0.0107833
SPI1	cg26305504	-0.00429151	4.12e-09	-0.00508962	0.394546	-0.0040996	0.00674761	-0.00438642	0.000399699	-0.00250347	0.00513634	0.00225443	0.0279965	-0.00415716	0.000322935
SPI1	cg26312951	-0.00545805	0.00184984	0.00870563	0.590789	0.00196544	0.653145	-0.000809464	0.818723	-0.000777073	0.393162	0.00405371	0.142606	-0.00278857	0.28173
SPI1	cg26392102	0.00010965	0.887583	0.00382863	0.611217	0.00303487	0.070616	0.0010514	0.434922	0.00104111	0.306986	-0.000652628	0.557296	9.38e-05	0.941076
SPI1	cg26416615	-0.00288845	3.37e-05	-0.00228986	0.745616	-0.00488977	0.0122307	-0.00285482	0.0403739	-0.0014367	0.058407	0.000490817	0.708069	-0.00189624	0.0873711
SPI1	cg26422453	0.000249058	0.531859	-0.000575995	0.770293	0.00246947	0.0884255	0.00101723	0.157024	0.000501976	0.267183	0.00160923	0.0163292	0.00088358	0.162067
SPI1	cg26443127	-0.00691338	1.82e-18	-0.00580361	0.225977	-0.00648511	0.00256733	-0.00720911	1.56e-07	-0.00568848	1.34e-10	0.00193959	0.0815151	-0.00442534	0.00025536
SPI1	cg26505274	0.00196603	0.150676	-0.00187821	0.847598	-0.00152077	0.630526	-0.000156738	0.950229	-0.00183071	0.167677	-0.00301495	0.117679	0.00162954	0.437485
SPI1	cg26531432	0.000483279	0.709263	0.00282234	0.775319	0.00349356	0.348977	0.00399002	0.101631	0.00156545	0.273151	0.00205427	0.306089	0.000740915	0.725269
SPI1	cg26535158	-0.00715362	1.8e-15	-0.00550173	0.203848	-0.00730222	0.0117994	-0.00734209	3.97e-06	-0.00535953	5.08e-08	0.00175297	0.19818	-0.00491521	0.000416529
SPI1	cg26557908	0.000237357	0.742108	-0.0021715	0.637816	-6.92e-05	0.965397	-0.00044754	0.695417	-0.000380844	0.684724	-0.000796388	0.373818	-0.000185242	0.874832
SPI1	cg26599989	-0.000289939	0.648744	0.00135592	0.791126	7.67e-05	0.961649	-0.000601582	0.583483	-0.00160306	0.0443882	0.000891633	0.375492	0.00128026	0.216261
SPI1	cg26605164	-0.00639121	7.09e-17	-0.00639935	0.137446	-0.00420633	0.0250101	-0.0059342	2.92e-06	-0.00498233	6.87e-08	0.00266103	0.00766489	-0.00349613	0.00306597
SPI1	cg26645302	0.000833046	0.205365	-0.00364472	0.582176	-0.00138468	0.431069	-0.000295112	0.794001	-0.000465736	0.53701	-0.00173106	0.122217	0.000752493	0.475593
SPI1	cg26651978	-0.00182882	0.00402055	-0.00835571	0.0909749	-0.00196511	0.283956	-0.00255838	0.0340703	-0.00259439	0.000269981	0.000108596	0.915588	0.000109393	0.913959
SPI1	cg26663590	-0.00350999	8.8e-05	-0.00091642	0.913385	-0.000612822	0.796277	-0.00154056	0.331578	-0.00588748	1.76e-07	-3.07e-05	0.983595	0.00328829	0.0225122
SPI1	cg26680656	-0.0012951	0.167622	-0.00347882	0.57732	0.00126343	0.667754	-0.0012651	0.487726	-0.00267659	0.00778884	0.000394191	0.796587	0.00257322	0.0900758
SPI1	cg26709300	0.00144453	0.0696768	-0.00513498	0.43008	0.00262965	0.273889	0.000977315	0.496869	0.000440771	0.659317	-0.00061219	0.628048	0.00193759	0.132123
SPI1	cg26724018	-0.000884727	0.432739	0.00128347	0.903653	0.000117981	0.969228	0.00177739	0.414951	-0.000212835	0.866525	0.00146765	0.43446	5.79e-05	0.974695
SPI1	cg26730653	0.00284358	0.000117195	0.00165144	0.742782	-0.00254216	0.309382	0.000989377	0.450287	0.00217177	0.0164731	-0.00174665	0.166519	0.00101796	0.385192
SPI1	cg26801613	-0.00493929	9.41e-09	-0.00108727	0.824343	-0.00169816	0.527086	-0.00370212	0.00998473	-0.00374539	0.000249491	0.000776622	0.559223	-0.0026259	0.0534698
SPI1	cg26816919	-5.07e-05	0.941845	-0.0032447	0.314136	-0.00150197	0.382697	-0.00098609	0.396599	-0.00111589	0.214541	-0.000223425	0.812095	0.000422795	0.707766
SPI1	cg26827202	-0.00338614	6.28e-07	-0.00494412	0.0536213	-0.00291734	0.0815238	-0.0033464	0.00256754	-0.00459842	1.33e-06	-0.000981534	0.297894	0.000497901	0.649235
SPI1	cg26867393	-0.0023516	1.46e-05	0.00591044	0.26729	-0.00248726	0.150538	-0.00145099	0.172875	-0.0020197	0.000435144	8.81e-05	0.933609	-0.00107538	0.218547
SPI1	cg26882438	-0.00321764	0.0232338	-0.00399063	0.651452	0.000294895	0.939524	-0.00148899	0.588816	0.000783301	0.536756	0.00134148	0.52784	-0.00387201	0.07061
SPI1	cg26884033	-0.00493784	7.55e-14	0.0032299	0.310973	-0.00386613	0.0411249	-0.00441488	8.47e-05	-0.00473097	4.38e-10	0.000222825	0.816294	-0.00204467	0.0488305
SPI1	cg26889953	-0.00721555	9.74e-14	-0.0057863	0.347778	-0.00692808	0.0057302	-0.00785644	4.44e-06	-0.00468146	5.22e-06	0.00159313	0.246023	-0.00704015	2.36e-06
SPI1	cg26916621	-0.00318322	6.28e-05	0.00153661	0.788423	-0.00314512	0.0460972	-0.00326041	0.0173666	-0.00156238	0.101118	0.000995103	0.31775	-0.00380207	0.00267119
SPI1	cg26955383	0.000437304	0.474188	0.00613453	0.177367	0.000700771	0.623516	0.000113374	0.917594	-0.000284808	0.70266	-0.00155827	0.110547	-0.000186016	0.850831
SPI1	cg26955963	-0.00116317	0.120741	-0.0025235	0.760199	-0.00185561	0.313856	-0.00129042	0.317894	-0.00216174	0.019889	-0.000427076	0.732173	0.000177172	0.882801
SPI1	cg26959945	-0.000122401	0.862712	0.00396	0.315129	-0.00173106	0.323673	0.00051529	0.660137	-0.00226807	0.0100371	-0.000367109	0.716541	0.00322353	0.00440394
SPI1	cg26999340	-0.00522338	1.19e-13	-0.00489771	0.175206	-0.00676306	0.000269927	-0.00509379	2.29e-05	-0.00433048	1.61e-07	0.00065299	0.49849	-0.0035918	0.00112299
SPI1	cg27024363	0.0019089	0.0012403	-0.00318582	0.380834	0.00101651	0.516212	0.000786842	0.408926	0.000814486	0.290279	-0.000302692	0.723893	0.00153856	0.103998
SPI1	cg27032101	0.00123764	0.0641035	0.00306236	0.387277	0.00279007	0.186943	0.00279093	0.0199647	0.00126677	0.121451	0.00123699	0.225069	0.00231789	0.031507
SPI1	cg27045295	-0.000113046	0.917502	0.000711669	0.926746	-0.00140976	0.632975	-0.000270583	0.889885	-0.001356	0.325833	0.000814079	0.625955	0.00112097	0.530876
SPI1	cg27049094	0.00297191	0.00901694	-0.00180765	0.879868	0.00128651	0.705245	0.00216046	0.316544	0.00127539	0.339483	2.22e-05	0.991339	0.00259923	0.158224
SPI1	cg27058077	-0.00709502	1.29e-14	-0.00472545	0.180826	-0.00572659	0.011726	-0.00636576	5.6e-05	-0.00587873	1.58e-08	0.00215438	0.0714544	-0.00461412	0.00126825
SPI1	cg27094376	-0.00567536	2.89e-15	-0.000404749	0.934355	-0.00463553	0.00872725	-0.00580631	5.3e-06	-0.00436912	1.21e-07	0.000984071	0.317106	-0.00383829	0.000589654
SPI1	cg27106909	0.000636863	0.298423	7.27e-05	0.98431	0.00257398	0.179257	0.000650316	0.55087	-0.000293654	0.701431	-8.57e-05	0.929949	4.01e-05	0.967711
SPI1	cg27212386	-0.0069083	2.74e-18	-0.0025311	0.466116	-0.00615751	0.00649526	-0.00686852	3.06e-07	-0.00542353	2.95e-09	0.0011356	0.319357	-0.00434391	0.00032059
SPI1	cg27269112	-0.00567189	3.86e-16	-0.00663408	0.121152	-0.00511821	0.00291177	-0.00559115	1.02e-06	-0.00480545	7.02e-09	0.000938475	0.305526	-0.00317814	0.00335199
SPI1	cg27277339	-0.00372949	7.73e-07	-0.00368078	0.406012	-0.00164001	0.230665	-0.00268399	0.0199455	-0.00499476	1.92e-06	0.000853283	0.336221	-4.94e-05	0.967316
SPI1	cg27295113	0.00246135	6.6e-05	0.00148783	0.761878	0.0011511	0.484362	0.00177325	0.0744897	0.00172132	0.0372969	-0.00106764	0.215376	0.00172024	0.0833331
SPI1	cg27320774	-0.0053406	4.18e-16	-0.00253413	0.4197	-0.00513417	0.00287098	-0.00519129	1e-06	-0.00454588	2.06e-08	-4.43e-05	0.958665	-0.00300836	0.00323933
SPI1	cg27327093	-0.00508006	3.72e-14	0.00240265	0.529637	-0.0057536	0.000918341	-0.00487051	4.15e-05	-0.00408153	6.57e-08	0.000166573	0.864565	-0.00337579	0.00131708
SPI1	cg27335571	-0.000325621	0.325994	-0.000754037	0.702478	-0.000631194	0.562607	-0.000830815	0.165808	-0.000655895	0.0880452	-0.00029168	0.586842	-0.000993315	0.0581977
SPI1	cg27397830	0.00412081	1.45e-10	0.00236472	0.589702	0.0046042	0.000857525	0.0042197	5.52e-05	0.00269928	0.000484672	-0.000256867	0.77555	0.00184613	0.0605761
SPI1	cg27470213	0.000693421	0.394619	-0.0102093	0.154823	-0.00384455	0.0842598	-0.00235204	0.111204	-0.00019115	0.824493	-0.00114465	0.381796	-0.000760103	0.54593
SPI1	cg27486585	0.00352559	7.74e-05	-0.000188376	0.978176	0.00483549	0.0576625	0.00296181	0.0695646	0.00484365	8.78e-06	0.00115289	0.374936	-0.00103345	0.474995
SPI1	cg27511678	0.00237801	0.00151012	0.00335192	0.590746	-0.000218785	0.919358	0.000895109	0.475216	0.00197791	0.0312568	-0.00145718	0.209882	0.00146397	0.224285
SPI1	cg27529346	0.00292351	0.00383252	-0.000985711	0.925621	0.00552056	0.0605431	0.00382525	0.0443938	0.00413467	0.000394102	-0.000496049	0.77736	0.000764954	0.636572
SPI1	cg27537252	-9.28e-05	0.965045	0.00716881	0.670811	0.0144794	0.00568345	0.00641539	0.123766	0.00353214	0.0349342	0.00226285	0.47097	0.000550983	0.86055
SPI1	cg27540367	-0.00108435	0.0251312	0.000314599	0.919111	-0.00127161	0.35221	-0.00204782	0.0202099	-0.00106168	0.048715	-0.000116216	0.874273	-0.00170444	0.026211
SPI1	cg27552857	-0.00421067	7.75e-10	-0.00379115	0.555262	-0.0047968	0.0096561	-0.00425576	0.000426076	-0.00309373	1.13e-05	0.00083697	0.443693	-0.00431939	6.24e-05
SPI1	cg27580567	-0.00509491	4.93e-07	-0.00202508	0.823763	-0.00631345	0.0108734	-0.00561177	0.0015049	-0.00545227	5.27e-06	-0.000833457	0.582966	-0.00101887	0.529126
SPI1	cg27612129	-2.61e-05	0.968075	-0.0018917	0.631211	-0.00184505	0.221365	-0.00167448	0.124686	-0.000957089	0.251349	0.000490662	0.52303	0.0006086	0.551214
SPI1	cg27662789	0.00304002	0.018266	0.0128964	0.383029	0.00177173	0.691946	0.000182733	0.94495	0.00235466	0.0854378	-0.00101515	0.700512	0.000175229	0.933522
SREBF1	cg00078782	0.00201268	0.219824	-0.00534688	0.420116	0.000986526	0.834468	0.00390539	0.135495	0.000624467	0.757743	0.00280719	0.159375	0.00369255	0.202224
SREBF1	cg00218406	-0.0111498	0.000296484	0.0134602	0.35088	-0.000152563	0.97987	-0.00866347	0.0686639	-0.00577367	0.129432	0.00104423	0.749241	0.00116522	0.817244
SREBF1	cg00243880	0.00171315	0.324025	-0.00753473	0.286293	0.000124193	0.978787	0.00255132	0.348579	0.00198062	0.353154	0.0025665	0.219496	0.00250592	0.410394
SREBF1	cg00257455	0.00208098	0.000138865	0.000403199	0.849716	0.00284658	0.068698	0.00339568	0.000107174	0.000496562	0.482634	0.000138383	0.835542	0.00150695	0.107613
SREBF1	cg00272009	-0.00846685	0.00044053	0.000980183	0.922811	-0.000654986	0.929838	-0.0084001	0.0538477	-0.00365268	0.143776	0.00155134	0.646167	-0.00403498	0.311585
SREBF1	cg00287009	-0.00523354	0.000251598	-0.00059249	0.903529	-0.0029279	0.514342	-0.00741609	0.00368754	-0.00159002	0.371032	-0.00285617	0.156204	-0.00299862	0.229045
SREBF1	cg00290355	0.00412239	0.00189268	0.00138282	0.855602	-4.8e-05	0.98752	0.0072378	0.000714515	0.0020423	0.269656	-0.00156261	0.319521	0.00387106	0.0975528
SREBF1	cg00290637	0.00137262	0.361978	-0.00600251	0.282779	0.00324332	0.422222	0.0033416	0.15031	0.000868607	0.633808	0.00232389	0.183781	0.00387341	0.142634
SREBF1	cg00320269	0.00237088	0.177957	-0.00601093	0.254308	0.0056489	0.269267	0.00502324	0.080136	0.000568898	0.787232	0.00506389	0.0180631	0.00438844	0.15509
SREBF1	cg00340855	-0.00336705	0.12181	0.00585645	0.589947	0.00391863	0.529799	-0.00354008	0.356895	0.00075177	0.782934	0.00178017	0.521437	-0.00111451	0.770257
SREBF1	cg00347584	0.00234076	0.0459099	0.00285934	0.649565	0.00158133	0.588873	0.00519531	0.00578204	-0.000250708	0.877273	-0.000415	0.776575	0.00148799	0.472517
SREBF1	cg00358010	-0.00208275	0.105248	-0.000136653	0.978672	-0.0029937	0.394681	-0.00121307	0.551579	-0.00204693	0.226267	0.000706181	0.656058	0.00197433	0.385842
SREBF1	cg00432233	-0.00182928	0.174937	0.000244405	0.881928	-0.00169045	0.126353	-0.00252492	0.29245	-0.00276373	0.0640081	-0.000950821	0.0581594	-0.00232081	0.326599
SREBF1	cg00458211	-0.00232347	0.0514747	0.00569496	0.337985	0.000349117	0.941657	-0.00311012	0.180561	0.000365544	0.732417	0.00128397	0.562501	0.000250001	0.903053
SREBF1	cg00480970	0.00183463	0.215801	-0.00420371	0.598931	0.000836243	0.797114	0.00371405	0.125818	-0.00166442	0.358204	-0.00188743	0.29208	0.00289497	0.23593
SREBF1	cg00481272	-0.000674168	0.484427	0.00616913	0.098117	-0.00294641	0.155754	-0.00195585	0.169587	-0.000226379	0.856116	-0.00164145	0.09894	-0.00122627	0.46431
SREBF1	cg00504445	0.0035186	0.0379764	-0.0030132	0.752288	0.0021369	0.648672	0.0041847	0.152611	0.0017248	0.414061	0.00102003	0.676944	0.00157026	0.600966
SREBF1	cg00508575	0.00330929	0.00647038	8.41e-05	0.990252	-0.00255109	0.50241	0.00245646	0.212238	0.00354188	0.0411001	-0.00180731	0.319923	-0.00167691	0.433322
SREBF1	cg00533183	-0.00436878	0.0134001	0.00247447	0.849311	-0.00420143	0.324266	-0.00482343	0.104876	-0.00123917	0.600696	-0.00251638	0.269193	-0.00421676	0.174519
SREBF1	cg00539491	0.00475055	0.00027596	0.00927032	0.151711	-0.000996923	0.721428	0.00553457	0.00632947	0.00310283	0.104594	-0.00167196	0.251603	0.000642002	0.780479
SREBF1	cg00569896	0.00135997	0.424585	-0.00482751	0.582856	-0.00909043	0.036448	-0.00225612	0.414282	0.00288866	0.190006	-0.00362501	0.0790987	-0.0077171	0.00883373
SREBF1	cg00570504	-0.000127211	0.939495	0.00480472	0.521952	0.00638943	0.203824	0.00288757	0.246981	0.000533484	0.816645	0.00240444	0.273116	0.00206675	0.470993
SREBF1	cg00598235	-0.00609458	5.32e-06	-0.00175346	0.833254	-0.00529558	0.197595	-0.00677115	0.00491478	-0.00276488	0.0516425	0.000454292	0.816644	-0.00143379	0.515668
SREBF1	cg00622957	0.00247782	0.176673	-0.00410633	0.442226	0.00187766	0.673499	0.00525461	0.0515335	0.000826055	0.714313	0.00238843	0.215053	0.00576459	0.0713104
SREBF1	cg00633969	-0.000585359	0.0995942	-0.00138147	0.509444	-0.000858658	0.498676	-0.00104683	0.113298	0.000239697	0.549377	0.000323113	0.590279	8.46e-05	0.892324
SREBF1	cg00647820	0.00263199	0.272782	-0.00648296	0.575422	-0.0142103	0.0799345	0.000535434	0.900095	0.00200725	0.475454	-0.004556	0.175305	0.00136596	0.740144
SREBF1	cg00674311	0.0021503	0.180668	-0.00921314	0.0890757	0.0012009	0.798756	0.00364866	0.145267	0.00112452	0.569292	0.00323823	0.0942839	0.00379972	0.180355
SREBF1	cg00676801	-0.00533879	0.0018299	0.00207057	0.83933	-0.00173445	0.750242	-0.00857653	0.00618831	-0.00026216	0.894013	0.000244868	0.924014	-0.00620404	0.0360537
SREBF1	cg00679477	0.00070443	0.733273	-0.0026705	0.812239	-0.00915517	0.149242	0.00121172	0.72376	-0.00166302	0.523066	-0.00246062	0.393683	0.00139658	0.698767
SREBF1	cg00736299	0.00239566	0.320037	-0.000663775	0.939236	-0.000363644	0.954171	0.00181304	0.622924	0.00309936	0.330213	0.00356569	0.215532	0.00162153	0.703377
SREBF1	cg00790756	0.00148233	0.521679	-0.0123199	0.367778	0.00489119	0.416676	0.0056403	0.168465	1.5e-05	0.994878	0.00606186	0.0724559	0.00752382	0.0611338
SREBF1	cg00791181	0.00345541	0.0756683	-0.00688276	0.484716	-0.00281444	0.586601	0.0074351	0.0143966	-0.00130715	0.628888	0.0020433	0.377697	0.0048974	0.156991
SREBF1	cg00855901	0.000227606	0.879166	0.00342929	0.253329	0.00437183	0.0724117	0.00180652	0.383499	0.00202017	0.291691	0.00131864	0.247378	0.00298406	0.218722
SREBF1	cg00869668	0.00407651	0.0586127	0.00362133	0.597827	0.00515506	0.297302	0.0071452	0.0214863	0.00298414	0.283532	0.00345987	0.133523	0.00590897	0.110777
SREBF1	cg00893008	0.00222966	0.248301	-0.00524089	0.376055	0.00250821	0.64759	0.00450844	0.149354	0.000889733	0.702382	0.00307209	0.185126	0.00541277	0.109171
SREBF1	cg00959259	-0.016976	0.000891325	0.00406865	0.873046	0.00534752	0.56131	-0.0164124	0.0566327	-0.00296282	0.316007	0.00824909	0.137086	-0.00180215	0.810737
SREBF1	cg00960240	-0.00274265	0.0232043	0.000835048	0.821851	0.00129199	0.730062	-0.00280896	0.146301	-0.00175636	0.258958	-0.000642571	0.67484	-0.00181842	0.392656
SREBF1	cg00974864	0.000935254	0.528481	-0.00705097	0.180237	-0.000335914	0.940815	0.00183346	0.427138	0.00019823	0.914932	0.00164542	0.37341	0.004411	0.0924947
SREBF1	cg00992745	0.00262308	0.224366	-0.00752565	0.263238	0.00307656	0.600507	0.00698092	0.0448187	-0.000366554	0.888693	0.00360714	0.162636	0.00856158	0.0240846
SREBF1	cg01028142	-0.00989574	0.00657137	0.00760369	0.667153	0.00633985	0.645579	-0.00948944	0.192957	-0.00170608	0.129892	0.00395092	0.526855	-0.000875619	0.882447
SREBF1	cg01059398	-0.0050073	0.0088793	0.0090586	0.362001	-0.0079321	0.14056	-0.0079443	0.0138304	0.000347072	0.893231	0.00175114	0.483975	-0.00416232	0.209535
SREBF1	cg01079652	-0.00717247	0.0416162	0.0121083	0.54124	0.0122634	0.443914	-0.00563788	0.454793	-0.000496755	0.701077	0.00430958	0.531233	0.00176052	0.76852
SREBF1	cg01082299	-0.00645903	0.00958783	0.00338611	0.859393	0.0058108	0.367668	-0.00394104	0.391359	-0.0021735	0.39376	0.00204761	0.582333	-0.000820224	0.846083
SREBF1	cg01095328	-0.00353689	0.0307604	0.0031614	0.781807	0.00373565	0.412046	-0.00344927	0.209242	-0.00222204	0.307973	0.00117689	0.612345	0.000186444	0.948564
SREBF1	cg01108653	-0.000527288	0.665619	-0.00962877	0.127174	-0.00158087	0.67055	0.000486802	0.809084	-0.000485542	0.745854	0.00334434	0.0415087	0.00271402	0.206124
SREBF1	cg01138448	-0.00334788	0.0640386	0.00486164	0.509115	0.00340682	0.573372	-0.00387103	0.221093	-0.00154346	0.521546	0.00243696	0.350227	-0.00259469	0.416417
SREBF1	cg01190666	-0.00415196	0.0425146	0.0101374	0.337214	0.00243558	0.675414	-0.00139459	0.695358	-0.000425128	0.772265	0.00197805	0.492671	0.00344996	0.276268
SREBF1	cg01218053	0.000635675	0.219846	0.000568023	0.798642	0.000392976	0.7464	0.000424672	0.581261	0.000365514	0.614742	-0.000425345	0.491114	0.000572581	0.509382
SREBF1	cg01237738	0.000355005	0.720897	0.000100787	0.962493	0.00350631	0.0628302	0.00100442	0.514498	9.15e-05	0.947419	0.00146991	0.10339	9.11e-06	0.99582
SREBF1	cg01250398	0.00251421	0.306231	-0.00815117	0.405731	-0.000468143	0.949218	0.00566762	0.15298	0.00117858	0.701948	0.00202034	0.511335	0.00354436	0.413667
SREBF1	cg01262564	-0.00182713	0.098398	0.000244308	0.964347	-0.00601892	0.047184	-0.00233154	0.197304	-0.00381781	0.00546676	-0.00362007	0.020256	0.000577657	0.759686
SREBF1	cg01264131	-0.00475793	0.0107464	0.00699425	0.287309	0.00260841	0.705181	-0.00545933	0.14457	-0.00154791	0.381294	-0.00160692	0.622012	0.000410943	0.899724
SREBF1	cg01280180	0.0030468	0.0142254	0.00246837	0.73605	5.25e-05	0.988807	0.0049445	0.0161322	0.00218571	0.185567	-0.000721442	0.679057	0.00150831	0.489554
SREBF1	cg01309328	-0.00451588	0.0319084	0.0192915	0.176724	0.00371714	0.469951	-0.00337906	0.34468	-0.00019025	0.939416	-0.0013256	0.614736	0.00012369	0.972246
SREBF1	cg01329005	-0.00176474	0.00315686	-0.00269707	0.274892	-0.000140176	0.857553	-0.00156486	0.0183003	-0.00123102	0.212798	0.000916796	0.0409192	4.93e-05	0.961867
SREBF1	cg01355282	-0.00121958	0.458391	-0.000320954	0.918888	0.00308102	0.234086	4.23e-05	0.983968	0.00108842	0.659055	0.000398141	0.741056	-0.00155839	0.574883
SREBF1	cg01372572	0.000488973	0.653874	0.00146327	0.67094	-0.00381897	0.179128	-0.00129033	0.456639	0.00017452	0.901659	-0.00156802	0.260729	-0.000461918	0.801046
SREBF1	cg01404893	0.00183114	0.204132	-0.00381519	0.462423	0.00307936	0.417377	0.00456385	0.0461003	0.000864628	0.631339	0.00203212	0.229141	0.00451627	0.0731884
SREBF1	cg01458054	-0.00301627	0.0450183	-0.00242273	0.668142	-0.0129959	0.00296436	-0.00667789	0.00536912	-0.00215633	0.272822	-0.00367662	0.0412486	-0.00252668	0.320184
SREBF1	cg01463146	0.00447654	0.00457595	-0.00084566	0.92157	0.00915916	0.019232	0.00801135	0.00288873	0.0012733	0.466358	0.00264264	0.193201	0.00580944	0.0349085
SREBF1	cg01517384	-0.00406373	0.131143	0.0123538	0.535057	0.00811279	0.214919	-0.00481922	0.286988	0.00166485	0.656232	0.00589575	0.112979	-0.00483063	0.303816
SREBF1	cg01526089	0.00185905	0.175173	-0.00153879	0.73525	0.00416951	0.193831	0.00404221	0.0623932	0.00108325	0.503917	0.00310786	0.0537678	0.00508291	0.033919
SREBF1	cg01543150	0.00100319	0.400062	0.00149972	0.757828	0.00163545	0.541856	0.00218446	0.269208	-3.24e-05	0.984369	0.00143423	0.321485	0.0021943	0.2998
SREBF1	cg01543184	0.00275201	0.151445	-0.0040936	0.491329	-0.000927537	0.857438	0.00359992	0.237306	0.00428361	0.0463686	0.00256464	0.259486	0.00317824	0.335955
SREBF1	cg01553433	-0.00449124	0.00367773	-0.000348833	0.96032	0.00116001	0.700417	-0.00547071	0.0304549	0.000248478	0.872224	0.00298903	0.0770752	-0.0013104	0.593844
SREBF1	cg01711077	-0.000764223	0.518656	-0.00374862	0.550101	-0.00654967	0.0508195	-0.00335953	0.0781731	-0.00177282	0.228468	-0.00252141	0.132523	-0.000140234	0.944547
SREBF1	cg01721555	-0.00174204	0.0299008	-0.00082453	0.87582	-0.00124955	0.662866	-0.00353625	0.0203661	0.00103729	0.226552	0.00100136	0.443637	-0.00138964	0.324369
SREBF1	cg01863731	0.0024235	0.0458472	-0.00256226	0.669444	-0.00343489	0.349868	0.0035801	0.0653108	0.00119358	0.484223	-0.0018711	0.243094	0.00137218	0.523069
SREBF1	cg01880551	0.00260367	0.119229	-0.00558764	0.0501998	0.00284749	0.563801	0.00537244	0.0476101	0.000932152	0.633154	0.00198964	0.310584	0.0045122	0.126523
SREBF1	cg01886988	-0.00523589	0.000849822	0.0016528	0.842505	-9.19e-05	0.985151	-0.00690439	0.0200841	-0.00197274	0.220964	0.00185613	0.406264	-0.0015852	0.560337
SREBF1	cg01900480	0.00284079	0.0137898	0.000801773	0.917535	-0.000534423	0.870432	0.00445796	0.0231724	0.000343689	0.820831	0.000621802	0.701686	0.00249289	0.219308
SREBF1	cg01907945	0.0032465	0.0682711	-0.0185434	0.101394	0.00112697	0.796304	0.00573417	0.0464091	-0.000171277	0.945975	0.00124766	0.614568	0.00468287	0.136416
SREBF1	cg01922918	0.00162736	0.277605	-0.00446653	0.299333	0.0036196	0.362492	0.00361834	0.112241	6.18e-05	0.974079	0.0022252	0.1777	0.00460266	0.080491
SREBF1	cg01948202	-0.00276939	0.289713	0.00309379	0.750544	0.00471287	0.241512	-0.00132952	0.708507	0.00262796	0.441016	0.00255677	0.243758	0.00338601	0.416106
SREBF1	cg01964337	0.004954	0.00495583	-0.00222842	0.85691	-0.00272383	0.490472	0.0064375	0.0153391	0.00230838	0.346511	3.36e-05	0.987975	-0.000880646	0.773899
SREBF1	cg01967861	-0.00029908	0.778327	0.00527223	0.309787	-0.0047237	0.0938059	-0.003002	0.0813565	0.00075694	0.53587	-0.00132101	0.304982	-0.00180774	0.315219
SREBF1	cg01971407	-0.00629948	0.00517621	0.00677854	0.514437	0.000122979	0.983546	-0.00794534	0.0509904	-0.00107012	0.646549	0.00128206	0.660824	-0.00114585	0.761335
SREBF1	cg02003183	0.00445529	0.00751959	0.00995275	0.42968	0.00139392	0.778745	0.00594366	0.0475386	0.0027698	0.177767	-0.00507498	0.0404153	-0.000811245	0.780237
SREBF1	cg02039987	0.00683944	0.000912444	-0.000235701	0.983066	-0.00512112	0.315991	0.0031639	0.339633	0.00876305	0.00223448	0.00142175	0.598383	-0.00282633	0.427145
SREBF1	cg02042026	0.000140134	0.920363	0.0031373	0.673955	-0.0032553	0.34278	0.00229573	0.305999	-0.0014186	0.464291	-0.00358709	0.0434683	0.00206818	0.400582
SREBF1	cg02057211	0.00176957	0.440657	-0.00970535	0.410945	-0.00514135	0.340431	0.00424811	0.230086	-0.00283429	0.365291	-0.0034252	0.222503	0.00580766	0.15121
SREBF1	cg02112168	0.00616526	0.00160467	-0.0111212	0.287739	-0.0028074	0.560795	0.00933572	0.00486042	0.000891055	0.703416	0.000506128	0.825991	0.00475208	0.167928
SREBF1	cg02138684	-0.00265146	0.0107589	-0.00119408	0.771521	-4.73e-05	0.985601	-0.0034151	0.05319	-0.00144494	0.31004	0.00191893	0.0930967	-0.0016068	0.379221
SREBF1	cg02142005	0.00227364	0.0227529	-0.00100051	0.879178	-0.000546456	0.794213	0.00329037	0.0259253	0.00053702	0.721921	-0.000713899	0.549296	0.00151353	0.389872
SREBF1	cg02187259	0.00607355	0.00406932	-0.0115823	0.246851	-0.00133841	0.819103	0.00818813	0.0253122	0.00423172	0.123498	0.000719321	0.794239	0.0029383	0.433406
SREBF1	cg02215171	-0.00170838	0.32665	0.00228831	0.729342	0.00268474	0.564313	0.00163901	0.569509	-0.000676921	0.720358	0.000968051	0.65357	0.00454776	0.119463
SREBF1	cg02226192	0.00252193	0.0733977	-0.00282015	0.559125	0.00378165	0.283116	0.00332718	0.116984	0.00241194	0.173616	0.00271194	0.0817479	0.000952588	0.700313
SREBF1	cg02247863	-0.00312309	0.0137835	0.00100876	0.915925	-0.00337762	0.391812	-0.00282454	0.208679	-0.00015969	0.907057	0.000444128	0.826599	3.07e-05	0.988474
SREBF1	cg02264895	0.00262426	0.0110231	0.000521454	0.914048	-0.00362831	0.181764	0.00100479	0.553999	0.00265746	0.056091	-0.00119378	0.371113	0.000586338	0.744621
SREBF1	cg02314339	0.000493613	0.775307	0.00435018	0.595418	-0.0013527	0.832234	0.00267997	0.34544	0.0017106	0.400089	-0.000104291	0.968194	0.00206499	0.487748
SREBF1	cg02378194	0.00430506	0.0344718	-0.00146462	0.899914	0.00186288	0.738925	0.00825211	0.0141058	0.000432539	0.874868	-0.001084	0.673287	0.000376478	0.917195
SREBF1	cg02402539	0.00288616	0.00355332	0.00463871	0.263708	0.00246262	0.244383	0.00408324	0.0130548	0.00103713	0.428041	-0.000602437	0.578938	0.00278206	0.100882
SREBF1	cg02408464	0.00385502	0.0806794	0.00521615	0.761017	-0.00657095	0.262341	-0.000124166	0.974246	0.00497944	0.063737	-0.00367652	0.221021	-0.00603176	0.11097
SREBF1	cg02423716	-0.00514552	0.016678	0.000218101	0.983603	0.00214423	0.635885	-0.00664876	0.0549953	-0.00183675	0.524696	0.00567528	0.0161787	0.00290748	0.441643
SREBF1	cg02446225	0.00226423	0.0148284	0.0003074	0.951457	-0.00106962	0.69756	0.00362211	0.0207266	0.00117182	0.335341	-0.000311769	0.807652	0.00228815	0.159613
SREBF1	cg02584257	0.00161748	0.306445	-0.00446624	0.466524	0.00225013	0.603996	0.0031286	0.203353	0.0012619	0.52489	0.00342869	0.0725431	0.00407285	0.144531
SREBF1	cg02596819	-0.000422026	0.74101	0.00863514	0.190497	-0.00437024	0.248352	-0.000224102	0.916746	-0.000788792	0.594378	-0.00375021	0.0386352	-0.00100088	0.654785
SREBF1	cg02608002	-0.00456836	4.39e-05	-0.00197837	0.710772	-0.000547804	0.807597	-0.00545801	0.00195122	-0.0016689	0.219739	0.00108117	0.353845	-0.000419817	0.818801
SREBF1	cg02622254	0.00149215	0.335261	0.000268213	0.973489	1.12e-05	0.997792	0.00473821	0.0667292	0.000154257	0.935747	0.0023787	0.202995	0.00590759	0.030962
SREBF1	cg02724490	0.00227241	0.0461611	-0.00521343	0.3017	-0.00257171	0.392156	0.00337463	0.0762589	0.00131094	0.389097	-0.000865938	0.559943	0.00095107	0.630221
SREBF1	cg02765596	0.002434	0.165196	-0.00403238	0.478965	0.0017726	0.710507	0.00426081	0.136529	0.00172276	0.416495	0.00229572	0.257085	0.00319395	0.301652
SREBF1	cg02766909	0.00303142	0.0484647	-0.00804919	0.0636189	-0.00139797	0.724192	0.00400872	0.0947123	0.00188528	0.310543	0.00268113	0.101781	0.00166907	0.539039
SREBF1	cg02773549	0.00079583	0.489373	-0.00137327	0.754526	0.00109202	0.733437	-0.000203066	0.903754	0.00146913	0.365311	-0.000485336	0.733836	-0.00227288	0.257465
SREBF1	cg02781708	-0.00229903	0.0626257	-0.00102675	0.864369	-0.00711503	0.0362212	-0.00367287	0.0612251	-9.69e-05	0.954197	2.62e-05	0.98624	-0.00255979	0.228988
SREBF1	cg02835406	0.00237055	0.172487	0.00721544	0.537719	-0.00329812	0.467662	0.00413724	0.179874	-0.000739604	0.736053	-0.00266466	0.247747	0.00456665	0.135969
SREBF1	cg02869235	0.00476091	0.0204293	-0.00794268	0.567824	-0.000694269	0.901	0.00890376	0.0130167	-0.0015143	0.533933	-0.00670762	0.0285415	0.0081622	0.0214823
SREBF1	cg02927682	0.00440315	0.071959	0.00305521	0.663004	0.00122392	0.837086	0.00815648	0.0306867	0.00343774	0.240049	0.00216853	0.41417	0.00600111	0.159368
SREBF1	cg02938032	0.00380447	0.0177865	0.00404712	0.794024	-0.00334068	0.34176	0.00457514	0.0950304	0.00144654	0.480196	-0.00176449	0.423322	0.000136102	0.961515
SREBF1	cg02965712	0.0013352	0.261951	-0.00324218	0.640591	0.000996152	0.757696	0.000538459	0.788312	0.00207871	0.203715	-0.000364845	0.825433	-0.000337457	0.871991
SREBF1	cg02988397	-0.00554181	0.00249513	-0.000262946	0.97339	0.00141726	0.794155	-0.00693621	0.024861	-0.00102181	0.67636	0.00135128	0.582523	-0.00665287	0.0381222
SREBF1	cg03026982	-0.0040284	0.0179386	0.000581125	0.920268	-0.00741032	0.192891	-0.0055331	0.075201	0.000955711	0.607732	0.00250598	0.291913	-0.00435316	0.137366
SREBF1	cg03035167	-0.00122041	0.422822	0.00101628	0.878526	-0.0128422	0.00170123	-0.00350544	0.171169	-0.00166904	0.367574	-0.00542801	0.00448397	-0.000807898	0.75534
SREBF1	cg03038262	-0.0115729	0.000268001	0.01715	0.384632	0.00369152	0.675048	-0.0137636	0.0212235	-0.00356659	0.104088	0.00371048	0.422654	-0.00157527	0.760606
SREBF1	cg03063413	0.00250433	0.0966573	0.00340719	0.622419	-0.00558173	0.197659	0.00412187	0.0920237	0.000702881	0.732634	-0.00100059	0.577212	0.0032144	0.22454
SREBF1	cg03095503	-0.000153384	0.938345	-0.0107656	0.128621	0.00487743	0.347962	0.00478445	0.0931623	-0.00142902	0.595716	0.00439312	0.0406724	0.00468036	0.167723
SREBF1	cg03110996	-0.00294959	0.0648183	-0.00606142	0.539796	-0.00335773	0.510345	-0.00516349	0.0571065	0.00125636	0.552105	0.00180809	0.4396	-0.0018402	0.510085
SREBF1	cg03131556	0.000791319	0.546568	-0.00255924	0.756005	-0.00324522	0.375773	0.00206246	0.36749	6.1e-05	0.964528	0.00063361	0.733536	0.00293831	0.202043
SREBF1	cg03135704	-0.000225395	0.691822	-0.00217072	0.435238	0.00135405	0.232799	-0.000786146	0.374307	0.00177112	0.01846	0.000434137	0.481712	-0.000321546	0.746442
SREBF1	cg03149958	-0.00247123	0.0952573	-0.00535006	0.425404	-0.00591311	0.233274	-0.00241371	0.391256	-0.000410628	0.808675	0.00276171	0.218666	-0.00286773	0.269418
SREBF1	cg03183354	0.00352694	0.0140865	-0.00347573	0.601621	-0.00413497	0.161635	0.00436237	0.100872	0.00450271	0.00610608	-0.000569683	0.698082	0.00110082	0.666045
SREBF1	cg03209720	0.00242812	0.103312	-0.00635649	0.074211	0.00105382	0.804612	0.00447206	0.0665726	0.00269539	0.127729	0.00237069	0.179655	0.0024519	0.348928
SREBF1	cg03227037	0.00509259	0.000324485	-0.00106017	0.84892	0.00020337	0.958485	0.00422371	0.0550389	0.00246643	0.185501	-0.00140483	0.437781	0.000473877	0.841758
SREBF1	cg03237401	0.00351809	0.0496779	-0.00454093	0.692898	0.000351212	0.942785	0.00496273	0.116585	0.0020762	0.380151	0.00242421	0.367593	0.00122402	0.700207
SREBF1	cg03258567	-0.000561307	0.805856	-0.00111552	0.940189	0.000521964	0.937237	0.00215594	0.55883	-0.000702026	0.810852	0.00480877	0.135862	0.00459431	0.250692
SREBF1	cg03260458	-0.00376566	0.00960726	-0.00153423	0.828701	-0.00768319	0.0100134	-0.00440614	0.0834436	-0.000957481	0.619244	-0.00393869	0.0272839	-0.0025438	0.321763
SREBF1	cg03301498	-0.000858214	0.583175	0.000466402	0.927941	-0.00727814	0.131741	-0.0021345	0.382434	0.00122383	0.531562	-0.000224862	0.908355	-0.000190467	0.94526
SREBF1	cg03306641	-0.00343937	0.0643309	-0.00366552	0.680928	0.0018905	0.780123	-0.00545286	0.107773	0.000420783	0.842817	0.00288417	0.308592	-0.00166425	0.611815
SREBF1	cg03310874	0.000709641	0.724391	-0.0112471	0.201473	-0.00701493	0.203196	0.00107566	0.731401	0.000222843	0.929254	0.00312792	0.207085	0.00192826	0.584096
SREBF1	cg03313180	0.00136617	0.361776	-0.00782627	0.223013	0.00163844	0.706166	0.00277741	0.254509	-3.91e-05	0.982462	0.00268239	0.151642	0.00249237	0.345473
SREBF1	cg03315921	0.00410516	0.0218347	-0.00631686	0.39108	-0.00223645	0.654072	0.00783724	0.0074709	-3.31e-05	0.989102	-0.00142584	0.542493	0.00379757	0.227401
SREBF1	cg03318414	0.00245228	0.025243	0.00259587	0.521791	0.00152871	0.59806	0.00600243	0.000375172	0.000439991	0.77699	-0.00120365	0.383186	0.00380392	0.05003
SREBF1	cg03331238	0.00189418	0.275145	-0.008659	0.0822122	-0.00249118	0.602827	0.00372557	0.175077	7.79e-05	0.970827	0.00118327	0.547742	0.00347662	0.257431
SREBF1	cg03361738	0.00107476	0.644231	-0.019282	0.0868402	0.000678726	0.921129	0.00191102	0.605254	0.000356283	0.900362	0.00500465	0.10405	0.00350143	0.387678
SREBF1	cg03362418	-0.00250649	0.0463376	-0.00453638	0.361905	-0.00148653	0.588816	-0.00302285	0.111414	0.000582835	0.73081	0.00111226	0.367997	0.00039881	0.851079
SREBF1	cg03386675	-0.00497725	0.00266969	0.00409571	0.507914	0.00353373	0.194396	-0.00285788	0.216731	-0.00381214	0.0820464	0.00073784	0.621229	0.00319344	0.22846
SREBF1	cg03402112	0.00258582	0.0182156	0.00611182	0.397773	-0.00309414	0.181068	0.0030929	0.0561929	0.00119364	0.475045	-0.00150373	0.241279	0.0020331	0.290253
SREBF1	cg03425812	-0.0167955	0.000491575	0.0283617	0.231462	0.00908238	0.425919	-0.0139304	0.114874	-0.00730127	0.113436	0.00821973	0.168313	-0.00396079	0.609106
SREBF1	cg03434660	0.000721918	0.210536	0.00129474	0.713207	0.00018804	0.922874	0.00016257	0.86507	0.000936716	0.21677	-0.000172844	0.838965	-0.000511946	0.605532
SREBF1	cg03515040	0.0035623	0.0146261	0.00887008	0.182094	-0.00240808	0.470334	0.00660195	0.00270793	0.000789403	0.704126	-0.00407799	0.0112172	0.00455574	0.0776379
SREBF1	cg03526142	-0.00446347	0.0204545	-0.00644684	0.223609	-0.00530734	0.295533	-0.00683287	0.0391698	-0.000151279	0.952124	-0.000628862	0.767428	-0.00668282	0.0502158
SREBF1	cg03546163	-0.00129023	0.701489	0.0112985	0.632248	0.00866626	0.342075	-0.00285617	0.639949	0.00374904	0.267174	0.00737862	0.126937	-0.00306094	0.585779
SREBF1	cg03584763	0.000286885	0.851813	0.0036259	0.6507	0.000537695	0.904235	0.0021638	0.354629	-0.00290281	0.173367	-0.0013868	0.488196	0.00180445	0.494485
SREBF1	cg03587597	-0.000192922	0.762575	0.00276128	0.234086	0.00180679	0.566636	0.000279573	0.833792	0.000214326	0.678237	-0.000306251	0.80858	0.000303334	0.787637
SREBF1	cg03607951	-0.00988244	0.031722	0.00544482	0.809501	0.0153262	0.116784	-0.00632266	0.405317	-0.000888152	0.769475	0.00710749	0.176575	0.00119353	0.861014
SREBF1	cg03610527	0.000810577	0.612698	-0.00651756	0.170055	-0.00274905	0.554789	0.00384001	0.13381	-0.00138259	0.437551	0.00149252	0.435172	0.0042173	0.131869
SREBF1	cg03699074	-0.00282397	0.015818	-0.000639854	0.918696	-0.000687235	0.787557	-0.00411842	0.0381049	-0.000629991	0.692354	0.000958295	0.482614	-0.00110888	0.590164
SREBF1	cg03702171	0.00190461	0.201406	0.0169993	0.0199902	0.00316264	0.423935	0.00364955	0.13247	-0.000909726	0.616266	-0.00419578	0.0201213	0.00200889	0.43599
SREBF1	cg03732020	0.00402275	0.00156892	-0.00295206	0.666198	0.00200406	0.650286	0.00652338	0.0023174	0.000389258	0.809941	0.000940608	0.630678	0.00262312	0.239241
SREBF1	cg03753191	-0.00405999	0.00103067	-0.00425606	0.573093	0.00196207	0.499302	-0.0051061	0.023883	-0.000259822	0.819588	0.00195382	0.204601	-0.00136137	0.517311
SREBF1	cg03755158	-0.0015272	0.0647105	0.00938396	0.0616821	-0.00118342	0.596252	-0.00106188	0.442258	-0.000868467	0.415928	-0.000997367	0.355736	-0.000152292	0.914136
SREBF1	cg03763873	-0.00236748	0.143036	0.00208118	0.17387	0.00149466	0.48245	0.000266376	0.889014	0.000401182	0.870086	0.000121042	0.901902	0.00266178	0.313316
SREBF1	cg03811829	-0.0038123	0.0855895	0.0144875	0.134086	0.00448943	0.492066	-0.00458429	0.247918	0.0013948	0.554625	-0.00177254	0.547483	-0.00398955	0.278681
SREBF1	cg03815962	0.000730486	0.703292	-0.00794297	0.162528	0.000701068	0.891431	0.0047507	0.120321	-0.00183293	0.423433	0.00352958	0.117023	0.00663647	0.0502842
SREBF1	cg03848588	-0.00195972	0.027914	0.00194148	0.742458	0.0012825	0.762863	-0.00126482	0.491831	-0.000403812	0.553232	0.00121941	0.494174	0.000219886	0.885651
SREBF1	cg03857571	-0.000927213	0.0117451	0.000615215	0.66335	0.000116269	0.854912	-0.000663256	0.218441	-0.000530416	0.315222	0.00040003	0.262113	2.51e-06	0.996794
SREBF1	cg03879629	-0.00469229	0.0862766	-0.00308886	0.842393	0.00387096	0.614634	-0.00265983	0.573252	0.00168387	0.606522	0.00359441	0.345374	0.000278795	0.952957
SREBF1	cg03883939	0.00428578	0.00155908	0.0151174	0.0596628	-0.00177948	0.568557	0.00497073	0.0198804	0.00202322	0.297532	-0.00311451	0.0526811	0.00179338	0.452882
SREBF1	cg03981685	0.00276072	0.0412654	-0.00224846	0.701061	-0.000106894	0.979153	0.00602993	0.00682674	-0.000457942	0.801793	-0.00227763	0.230682	0.00363369	0.127497
SREBF1	cg03999165	0.00185167	0.075003	-0.00364234	0.475112	0.00082611	0.744957	0.00390551	0.013059	-0.000713944	0.638513	0.00128991	0.322538	0.00278184	0.131651
SREBF1	cg04181189	0.000865792	0.340372	0.00489246	0.300802	-0.00258629	0.279595	0.00181331	0.193204	-0.000720643	0.575914	-0.00044755	0.70233	0.000635861	0.692107
SREBF1	cg04195852	0.00280429	0.142001	-0.00266743	0.677557	0.00093097	0.866114	0.00421398	0.165616	0.00321762	0.172381	0.00214669	0.343819	0.00438043	0.192629
SREBF1	cg04200578	0.003303	0.00401735	0.00424139	0.338389	-0.00574799	0.067168	0.00395083	0.0269868	0.0012451	0.436701	-0.00347102	0.0184513	0.00104272	0.607298
SREBF1	cg04222728	-0.00297349	0.0928929	-0.00685719	0.592142	-0.00522315	0.396827	-0.00433451	0.171301	0.000725197	0.73088	0.0048556	0.0986232	0.00126947	0.682844
SREBF1	cg04253214	-0.00180463	0.5701	0.00404423	0.856885	-0.000769613	0.923508	-0.00331944	0.527475	0.00210476	0.578931	0.00432545	0.313634	0.000232172	0.966464
SREBF1	cg04268125	-0.00988503	0.0108902	-0.0132622	0.687515	0.00353619	0.747015	-0.0146075	0.0564114	0.00315278	0.301078	0.00363417	0.550558	-0.00758084	0.242972
SREBF1	cg04287259	-0.000738496	0.505061	0.00270448	0.581524	-0.00249458	0.405494	-0.000549904	0.767051	-0.000688522	0.62518	-0.00254915	0.0680083	7.39e-05	0.969415
SREBF1	cg04315688	0.000679486	0.609867	-0.00360426	0.422644	0.000782573	0.830199	0.00297245	0.156276	-0.000691784	0.684536	0.000917619	0.53789	0.00358811	0.127798
SREBF1	cg04316051	0.00178787	0.0435011	0.00316378	0.494409	0.001773	0.438723	0.00186195	0.159977	0.000862176	0.461372	-0.000257906	0.812685	0.00124559	0.394248
SREBF1	cg04318494	0.00101488	0.339422	0.000707447	0.899108	-0.00420736	0.12337	3.84e-05	0.982361	-5.72e-05	0.966388	-0.00187061	0.136003	0.000576841	0.753077
SREBF1	cg04326337	0.00291953	0.0151572	0.00129618	0.808506	-0.000116888	0.966852	0.00347853	0.0595622	0.00187502	0.298203	-0.00107833	0.469387	0.00160042	0.449898
SREBF1	cg04415310	0.00196597	0.336875	-0.015482	0.172301	9.52e-05	0.986176	0.00570905	0.0844978	-0.00220171	0.388856	-0.00154897	0.562953	0.00319045	0.363081
SREBF1	cg04436907	-0.000939727	0.284876	-0.000348964	0.93042	-0.000273584	0.897546	-0.00262741	0.047969	0.000447066	0.727332	0.00119169	0.22178	-0.000967808	0.531579
SREBF1	cg04453669	0.0025548	0.107637	-0.00367503	0.451753	0.00211335	0.616231	0.00522746	0.0417107	0.00173777	0.357707	0.00280517	0.140202	0.00440783	0.11277
SREBF1	cg04582010	-0.0087528	0.00126844	0.00875996	0.605316	-0.00259316	0.724071	-0.0106525	0.0317654	-0.00142094	0.621002	0.000401479	0.914244	-0.00400239	0.387108
SREBF1	cg04590344	0.00231572	0.25699	-0.00822209	0.177486	0.00280938	0.655475	0.00651795	0.0562348	0.000740393	0.751788	0.00361886	0.164334	0.00402698	0.26186
SREBF1	cg04605308	0.00120876	0.34902	-0.00266867	0.513262	0.00103426	0.76729	0.00253453	0.212393	0.000581079	0.725134	0.0012976	0.398879	0.00444134	0.0502709
SREBF1	cg04663080	0.00473463	0.000983197	0.00187726	0.814133	0.00216803	0.573692	0.00514948	0.0217593	0.00263907	0.187823	-0.00120018	0.521573	0.0013399	0.589837
SREBF1	cg04683763	0.00166272	0.208171	-0.00541483	0.29018	0.0033466	0.345631	0.00269437	0.21522	0.000973897	0.557375	0.00276807	0.0823815	0.00226449	0.333604
SREBF1	cg04708790	0.000170617	0.811338	0.000113641	0.9759	-0.00213882	0.206967	-0.00112852	0.276952	-0.000214159	0.832831	-0.000287231	0.727679	-0.000296438	0.802739
SREBF1	cg04752731	-0.00169137	0.181012	-0.00636921	0.413923	-0.00510899	0.155809	-0.00299582	0.167227	-0.00109361	0.492235	-0.00237086	0.162641	-0.000195552	0.928528
SREBF1	cg04757806	-0.000325464	0.774037	-0.000992379	0.875322	-0.00190286	0.462939	-0.000145446	0.939432	0.000240152	0.838804	0.00128879	0.39888	0.000998081	0.615741
SREBF1	cg04788999	-0.00265577	0.325897	0.027102	0.0604906	0.00294371	0.679707	-0.00171797	0.69964	0.00170656	0.563608	-0.00280026	0.441802	-0.0012682	0.769526
SREBF1	cg04799410	-0.00550677	0.0309846	-0.00142395	0.912395	-0.00770885	0.289888	-0.0133268	0.00105583	0.00190507	0.590928	0.00130005	0.701741	-0.00936678	0.0371149
SREBF1	cg04816140	-0.00171232	0.34078	0.00345187	0.60578	0.00141439	0.649661	0.00081903	0.728908	-0.0016625	0.53163	0.00154593	0.36649	0.00202721	0.51638
SREBF1	cg04831656	0.00464752	0.0064091	-0.0181411	0.112136	-0.00176257	0.721752	0.00202184	0.480163	0.00539175	0.0129928	0.00395142	0.0945121	-0.000514576	0.862745
SREBF1	cg04858164	0.00371849	0.14922	0.00451159	0.598768	-0.00104933	0.878572	0.0064238	0.11625	0.0025428	0.371773	0.000156111	0.957406	0.00373694	0.409865
SREBF1	cg04880620	-0.0051319	0.000825446	-0.00238248	0.816375	0.000639303	0.877745	-0.0066903	0.0164238	-0.000771721	0.568555	0.00198987	0.3295	-0.00157477	0.531936
SREBF1	cg04926108	0.000607007	0.746003	-0.0017755	0.733862	-0.00116005	0.828651	0.00278247	0.34292	-0.000883619	0.703057	0.00116167	0.603116	0.00473178	0.152786
SREBF1	cg04927537	-0.00412149	0.172122	0.0200401	0.268242	0.0022461	0.781345	-0.00680536	0.211697	0.00272906	0.392396	0.000805717	0.843338	-0.00406052	0.422306
SREBF1	cg04986899	0.00271577	0.00441472	0.0047641	0.44523	0.000182295	0.940683	0.00431654	0.00699691	0.000839344	0.461024	-0.00150994	0.209638	0.0022544	0.170409
SREBF1	cg04987734	0.00473303	0.004355	0.00174028	0.814447	0.00273228	0.488842	0.00637169	0.00905947	0.00287011	0.205121	-0.00272157	0.155155	0.000494408	0.860738
SREBF1	cg05009902	-0.00348851	0.0157785	0.00354467	0.604666	-0.00823808	0.034652	-0.00451917	0.0594156	-0.00072547	0.704473	-0.00274417	0.121048	-0.0010026	0.690002
SREBF1	cg05059480	0.00144811	0.355935	-0.00490377	0.432048	0.00061661	0.844993	0.00403795	0.0960058	0.00063613	0.746359	0.00205131	0.23308	0.00469248	0.0891022
SREBF1	cg05186879	-0.00115611	0.397188	0.00945025	0.0828613	-0.00281127	0.412911	-0.00223298	0.329819	0.00224161	0.209807	-0.000143054	0.929073	-0.0015307	0.519957
SREBF1	cg05229803	-0.000244982	0.841391	-0.0026714	0.602814	-0.00180681	0.442269	-0.00142664	0.469417	0.000774391	0.613291	0.000920842	0.468745	0.000334768	0.876429
SREBF1	cg05257202	0.00255608	0.106496	-0.0026189	0.726056	-0.000586944	0.87501	0.00107417	0.649076	0.00343326	0.0745793	-0.000961417	0.609727	2.28e-05	0.993216
SREBF1	cg05296619	0.00160631	0.283672	-0.0101264	0.101949	0.00127033	0.764231	0.00251298	0.299522	0.00114828	0.529856	0.00276023	0.151599	0.00285521	0.281751
SREBF1	cg05309505	-0.000766501	0.000548917	0.000224063	0.873814	-0.000601956	0.397557	-0.00131084	0.00114637	-0.000233584	0.272859	0.000317377	0.391628	-0.000346507	0.360786
SREBF1	cg05345476	-0.00146437	0.191797	-0.000319037	0.969667	-0.00578653	0.105282	-0.00300213	0.144626	0.00140009	0.254138	0.00143475	0.443539	-0.000341894	0.860912
SREBF1	cg05381960	0.00537298	0.000649439	0.000323216	0.965626	-0.00066281	0.871633	0.0076391	0.00286055	0.00325098	0.129505	-0.0015877	0.379284	0.00502776	0.0667123
SREBF1	cg05432003	-0.0066621	0.000264707	0.00521734	0.479333	0.00234649	0.673346	-0.00831584	0.0106416	-0.00452926	0.0397429	0.00287745	0.237444	0.00060544	0.84984
SREBF1	cg05439368	-0.00404652	0.0148491	0.00564632	0.60542	0.000975733	0.784568	-0.00290724	0.319104	-0.00149318	0.472312	0.00159426	0.444025	-0.00199247	0.485804
SREBF1	cg05464506	-0.00256079	0.0836172	0.00672271	0.136706	-0.00223418	0.535571	-0.0026594	0.248646	-0.00334335	0.0764538	-0.00361162	0.0438824	-0.00150301	0.560123
SREBF1	cg05475649	-0.00897532	0.00455699	0.0120883	0.59003	0.00831666	0.342599	-0.00823375	0.183803	-0.00175853	0.503588	0.00442221	0.358596	-0.00578331	0.274624
SREBF1	cg05520259	0.00188497	0.36305	0.00345686	0.769202	-0.0126134	0.0414672	0.00110837	0.73718	0.00144683	0.606585	-0.00269399	0.340212	0.00330944	0.362567
SREBF1	cg05523603	-0.00538569	0.014439	0.00431853	0.738581	0.00206675	0.74311	-0.00621194	0.124366	0.00176045	0.334181	0.0042428	0.20194	-0.00234669	0.511252
SREBF1	cg05543179	0.00410088	0.00378577	0.00643325	0.384979	-0.00181828	0.598143	0.00599107	0.0116589	0.000516174	0.778272	-0.00144638	0.412192	0.00200486	0.418199
SREBF1	cg05543864	-0.00210942	0.0620559	0.00269475	0.700908	-0.00117818	0.677413	-0.00168191	0.350811	-0.000579771	0.700956	0.00050737	0.728047	-0.000569802	0.768639
SREBF1	cg05549304	0.00319556	0.0665778	-0.0129142	0.131037	0.000152171	0.973687	0.00461674	0.0732282	0.000671248	0.798533	0.00265248	0.217457	0.00170736	0.581953
SREBF1	cg05552874	-0.0112207	0.020528	0.0158743	0.540558	0.0161702	0.195849	-0.00618909	0.467629	-0.00437744	0.0936696	0.00995419	0.127809	0.00643386	0.380159
SREBF1	cg05566585	0.00199477	0.313749	-0.00324296	0.508134	0.00108122	0.850278	0.00484841	0.120685	0.00161368	0.507651	0.00273132	0.248253	0.00474444	0.172087
SREBF1	cg05626226	0.00452186	0.00637402	-0.00466422	0.673894	-0.00380686	0.320968	0.00489973	0.0907763	0.00235482	0.264221	-0.000568456	0.801134	0.00212681	0.457626
SREBF1	cg05694292	0.00213936	0.140611	-0.00735271	0.155371	0.00178842	0.640545	0.00337104	0.13582	0.00211953	0.243578	0.0021145	0.198797	0.00289607	0.256056
SREBF1	cg05696877	-0.0234516	0.00130073	0.036861	0.337044	0.0154084	0.0763476	-0.0191997	0.0951466	-0.00343307	0.422352	0.00440881	0.520541	2.46e-05	0.998049
SREBF1	cg05773425	0.00540534	0.00280877	0.00162906	0.880465	0.00218677	0.590761	0.0100709	0.000453164	0.0015177	0.528522	-0.00204615	0.352238	0.00146139	0.647059
SREBF1	cg05776323	0.000372296	0.78573	0.0073383	0.109448	-0.00273721	0.444091	-1.11e-05	0.995931	-0.000770175	0.659829	-0.00185567	0.265948	0.00195737	0.408111
SREBF1	cg05822888	-2.44e-05	0.988296	0.00755672	0.262897	-0.00139701	0.754996	0.0016606	0.562232	-0.00185677	0.389815	0.00351346	0.0899664	0.0041656	0.15484
SREBF1	cg05857980	0.00103072	0.495901	-0.00551737	0.36554	0.000141368	0.969956	0.00351775	0.145124	-0.00093005	0.609275	0.00222969	0.204355	0.00531981	0.0450592
SREBF1	cg05883128	-0.0102604	0.00181251	0.0160722	0.351084	0.0110565	0.260249	-0.0081427	0.188724	-0.00411223	0.0350036	0.00651506	0.178908	0.00265812	0.602236
SREBF1	cg05892222	0.000369688	0.800877	0.00817536	0.345422	0.0051178	0.185733	0.000918113	0.71182	0.00274511	0.119215	0.00259432	0.205347	-8.71e-06	0.997229
SREBF1	cg05901971	0.00194426	0.273172	0.00410539	0.717337	0.00407686	0.328227	0.00233765	0.423595	-0.00120827	0.610766	-2.03e-06	0.999254	0.00197365	0.524313
SREBF1	cg05919238	0.00347284	0.0753585	0.00735567	0.395571	0.00167068	0.746296	0.00846523	0.00687248	0.000669664	0.758961	5.01e-05	0.982814	0.00778715	0.0218075
SREBF1	cg05920196	0.00227585	0.0479342	-0.00111931	0.876453	-0.00096793	0.691562	0.00300439	0.0995513	0.00058617	0.697545	-0.00174383	0.237196	0.00112812	0.574528
SREBF1	cg05941525	0.00187063	0.258531	-0.00368842	0.604893	-0.00211213	0.638893	0.00304391	0.231645	-0.000171483	0.940021	-0.000356143	0.863806	0.00330587	0.255637
SREBF1	cg05948127	0.00437158	0.0606508	-0.0148574	0.162089	-0.00495019	0.383779	0.00516293	0.180374	0.000963438	0.746125	-0.0033061	0.244424	0.00344503	0.40281
SREBF1	cg05954120	0.000539555	0.713433	-0.00662646	0.344403	-0.000588491	0.886371	0.0015587	0.51339	0.000144687	0.935925	0.00205757	0.273539	0.00404677	0.116838
SREBF1	cg05957567	-0.00145078	0.211098	0.00571311	0.263571	-0.00722688	0.0160677	-0.00169003	0.353203	-0.00225995	0.156173	-0.00303497	0.034179	-0.0010712	0.594472
SREBF1	cg05981711	0.00330459	5.76e-06	-0.000368857	0.895257	0.0039942	0.0453294	0.00421588	0.000372114	0.00222401	0.021045	0.000845713	0.335847	0.000750652	0.549007
SREBF1	cg05994974	-0.00368195	0.268843	-8.55e-05	0.991776	0.00326385	0.57779	-0.00459263	0.318094	0.00512177	0.254202	0.00582415	0.0399752	-0.000945264	0.860622
SREBF1	cg05995267	0.000633435	0.345996	0.000249053	0.904979	-0.00164716	0.334473	0.000137568	0.895873	0.000822564	0.35947	-0.000152919	0.835379	-0.000410247	0.727882
SREBF1	cg06033320	-0.0134522	0.000596333	0.0197177	0.255028	0.0033592	0.811308	-0.0175254	0.0287343	-0.00334041	0.240433	-0.000107915	0.987075	-0.00722959	0.280601
SREBF1	cg06060286	0.00272445	0.0164781	0.00214875	0.729448	-0.00160286	0.565973	0.00347092	0.056867	0.00149287	0.336273	0.000848369	0.511948	0.000950613	0.630603
SREBF1	cg06064964	0.00160551	0.0152425	0.000926843	0.70672	0.00479818	0.0979489	0.00327472	0.0134791	-0.000466315	0.361583	0.000238959	0.833954	0.00207245	0.0645712
SREBF1	cg06066676	-0.00193171	0.0476371	0.00526814	0.319156	-0.00385016	0.156613	-0.00203543	0.180932	-0.00124732	0.360309	-0.000260901	0.842678	3.55e-05	0.983302
SREBF1	cg06070496	0.0013537	0.318696	-0.00788257	0.222661	-0.00182398	0.586398	0.00355829	0.113717	2.28e-06	0.999027	-0.000511769	0.749803	0.00156988	0.516081
SREBF1	cg06085204	-0.000559725	0.614675	-0.00536973	0.196427	0.000412644	0.811555	-0.00153371	0.260461	0.00293706	0.0692179	0.000989174	0.317114	-0.000948048	0.60827
SREBF1	cg06096336	0.00595162	0.00325454	-0.00848347	0.342852	-0.00349078	0.468444	0.00518424	0.121987	0.00610027	0.0234945	-0.00155319	0.523223	-0.00325296	0.357952
SREBF1	cg06115314	0.00452003	0.00912239	-0.00343696	0.709518	-0.00897998	0.0239494	0.00231594	0.399296	0.00383206	0.0958981	-0.00126692	0.56024	-0.000972604	0.743
SREBF1	cg06120302	-0.000487173	0.409588	-0.000301473	0.862374	0.0016661	0.206101	-0.000225662	0.793079	5.61e-05	0.943605	0.00108677	0.0629748	0.000841134	0.399483
SREBF1	cg06122613	0.00596754	0.000382813	0.00248555	0.678818	0.00276274	0.511379	0.0114039	8.88e-06	0.00260272	0.264742	-0.00207782	0.272884	0.00529676	0.0739039
SREBF1	cg06146977	0.000884025	0.168575	0.00194899	0.428983	-0.00240098	0.108945	-0.000484078	0.618623	0.000677285	0.449935	-0.000806547	0.252218	-0.00104839	0.340241
SREBF1	cg06168856	-0.00541566	0.00330356	-0.00168088	0.863368	-0.00188741	0.734083	-0.0101592	0.00227136	0.00201091	0.340252	0.000606552	0.817936	-0.00832565	0.00906523
SREBF1	cg06188083	-0.0151759	0.000382841	0.0133163	0.611205	-0.000592537	0.958884	-0.0183586	0.0222515	-0.0034047	0.18931	0.00135536	0.827585	-0.00357226	0.603329
SREBF1	cg06195428	0.00100545	0.560556	-0.00230169	0.70695	0.00054944	0.909009	0.00265884	0.335219	-0.000424215	0.841283	0.0024277	0.240143	0.0050425	0.0965877
SREBF1	cg06279230	0.00210344	0.172778	-0.00864442	0.130815	0.000491767	0.896954	0.00285661	0.238769	0.00321486	0.0890829	0.00389007	0.0329349	0.00315405	0.246825
SREBF1	cg06312004	0.000802387	0.637562	-0.00804972	0.225736	-0.00230467	0.603296	0.00106272	0.699858	-0.00102283	0.634388	-0.00409906	0.0829276	0.000828978	0.777754
SREBF1	cg06343740	0.00491728	0.00193143	0.00562961	0.514717	0.000768966	0.862822	0.00574884	0.0196405	0.00303934	0.168316	-0.00250553	0.228224	-0.000917966	0.741438
SREBF1	cg06376949	-0.00207117	0.272996	-0.0116344	0.15431	0.00220617	0.568335	-4.17e-05	0.988468	-0.000668839	0.788836	0.00404385	0.0514444	0.0031717	0.329734
SREBF1	cg06388937	0.00102731	0.319462	0.00869309	0.0638553	0.00255813	0.376054	0.0025866	0.119247	-0.000589156	0.653106	-0.00102375	0.450017	0.00183976	0.29563
SREBF1	cg06400288	0.00312963	0.026024	-0.000382652	0.974367	-0.00216257	0.54095	0.00548711	0.0367096	0.00132237	0.399695	0.000761131	0.731602	0.000264353	0.915386
SREBF1	cg06402858	0.000679878	0.707395	0.00509796	0.553935	-0.00403395	0.277422	0.00121385	0.652678	-0.000732727	0.77715	-0.00372366	0.0814462	-9.06e-05	0.976806
SREBF1	cg06414580	0.00364754	0.00138085	0.00103141	0.813294	0.00345696	0.145326	0.00561586	0.000411142	0.00131166	0.442744	-0.00105514	0.36641	0.00507849	0.010406
SREBF1	cg06465076	0.0051323	0.0470537	-0.00562235	0.377458	0.00127945	0.851018	0.00823934	0.0351491	0.00422853	0.165552	0.00302513	0.28418	0.00309398	0.492225
SREBF1	cg06473288	-0.0027632	0.0174886	-0.00442733	0.324034	-0.00581581	0.0494318	-0.00572901	0.00123277	0.000940399	0.585918	-0.00100556	0.412603	-0.00476098	0.0203635
SREBF1	cg06484123	0.0109546	0.000593858	-0.0140071	0.529558	-0.003465	0.676274	0.0151987	0.00418396	0.00603349	0.164089	-0.00713484	0.0964062	0.00523494	0.351473
SREBF1	cg06562969	-0.0129533	0.000144651	-0.0027765	0.881876	0.00643397	0.497851	-0.0157239	0.0176503	-0.00223917	0.328738	0.00538134	0.286869	-0.00612459	0.271961
SREBF1	cg06587767	-0.00424875	0.0393532	-0.00248098	0.707327	-0.00230179	0.739908	-0.0055548	0.124033	-0.00248849	0.337915	0.00135966	0.646656	-0.00232663	0.521019
SREBF1	cg06603074	-0.00569877	0.00130317	0.00771022	0.470214	0.00258836	0.639488	-0.00555086	0.0812582	-0.00225795	0.310131	-0.000375147	0.881846	0.000878658	0.777216
SREBF1	cg06617406	0.00353878	0.0359604	-0.00462894	0.42686	-0.000248793	0.957618	0.00476624	0.0674532	0.00223738	0.295026	0.00185833	0.332628	0.00292873	0.32373
SREBF1	cg06650861	-0.00283922	0.0321355	0.00428751	0.435319	0.0042379	0.377234	-0.00360759	0.165473	0.000528772	0.602486	0.00188568	0.374955	-0.00116771	0.605189
SREBF1	cg06708931	-0.00381193	0.0228674	-0.000150465	0.981921	0.00495882	0.521861	-0.00419936	0.244099	-0.0012029	0.0695123	0.00157802	0.607664	-0.000768985	0.787752
SREBF1	cg06712932	0.00395021	0.0335287	-0.00225418	0.837702	-0.00250303	0.604061	0.00631795	0.0383244	0.00224311	0.373715	-0.0025531	0.295785	0.00388463	0.23728
SREBF1	cg06716655	-0.00692432	0.00211577	0.011235	0.236589	0.00397644	0.0991018	-0.00537124	0.113445	-0.00262492	0.263311	0.00154958	0.438678	0.00194221	0.579811
SREBF1	cg06806891	0.00247979	0.0771554	-0.00651859	0.141488	0.000131913	0.969738	0.00419705	0.073893	0.00157033	0.33594	0.0019069	0.216718	0.00425972	0.0839317
SREBF1	cg06829760	3.17e-05	0.977711	0.000861556	0.878956	-0.00474985	0.112321	-0.000973023	0.600474	0.00155223	0.298707	0.00054975	0.699306	-0.00155021	0.428919
SREBF1	cg06869619	-0.0019654	0.0772636	0.00579323	0.358477	-0.00325816	0.327788	-0.00312902	0.0899584	0.000730513	0.61338	0.00207842	0.189032	-0.00190279	0.316797
SREBF1	cg06872019	0.00450315	0.00299524	0.00782807	0.245324	-0.00553153	0.197411	0.00471078	0.0389182	0.00448637	0.0329318	-0.00320594	0.101885	-0.000913976	0.730336
SREBF1	cg06909315	-0.0052995	0.000351872	-0.00159073	0.81324	-0.00456525	0.303823	-0.00610867	0.0179566	-0.00223074	0.237346	-0.00128722	0.526524	-0.00484184	0.0601118
SREBF1	cg06981309	-0.00654611	0.0453425	0.00500742	0.722257	0.0101043	0.177699	-0.00428119	0.430972	-0.00117605	0.617	0.00859476	0.032237	0.00163299	0.741055
SREBF1	cg07026925	-0.00110974	0.393779	0.0111166	0.122647	0.00239785	0.516844	0.0016494	0.442046	-0.00101793	0.535328	0.00115398	0.510088	0.00296386	0.189635
SREBF1	cg07082452	0.00166333	0.25268	0.00241933	0.745449	0.00188761	0.592161	0.00290571	0.229454	0.000713838	0.653163	0.00153182	0.404522	0.00453515	0.0714373
SREBF1	cg07095530	0.00113272	0.451388	-0.00929595	0.217909	-0.00175322	0.63277	0.00190405	0.440391	0.000859141	0.590325	0.00400718	0.0385304	0.0015468	0.556949
SREBF1	cg07107453	0.00213511	0.406038	-0.00221881	0.842898	0.0149553	0.0501984	0.00675456	0.0987662	0.00557807	0.0985463	0.00283107	0.394008	-1.61e-05	0.99712
SREBF1	cg07123796	-0.00209492	0.222387	0.000225859	0.974762	-0.00174945	0.765663	-0.00195928	0.456774	-0.000786986	0.717175	-0.000471129	0.848882	0.000568515	0.850862
SREBF1	cg07188863	0.00176431	0.222471	0.00284475	0.481865	-0.000490539	0.9046	0.00334247	0.147011	0.000830226	0.648665	0.000781184	0.654472	0.00385917	0.129226
SREBF1	cg07195105	0.0059174	0.0030875	0.00109968	0.873129	-0.00185531	0.735592	0.00852667	0.00557448	0.00254199	0.342842	-0.00240493	0.308769	0.00591699	0.0934182
SREBF1	cg07253769	0.00500624	0.00152984	0.00587186	0.470723	-0.00578664	0.140684	0.00401167	0.135937	0.00426161	0.0199781	-0.00489336	0.0133416	-0.00160332	0.552942
SREBF1	cg07268124	-0.00163648	0.362596	0.000800892	0.932896	0.00656533	0.199933	-0.00185946	0.576718	0.00139557	0.517225	0.00389798	0.139191	-0.00221011	0.483653
SREBF1	cg07276449	0.00221502	0.152385	-0.00109319	0.781666	0.00293985	0.324369	0.00384247	0.0722957	0.000998051	0.628889	0.00189894	0.189911	0.00529711	0.0493918
SREBF1	cg07293059	0.00396172	0.00935688	-0.00185194	0.653489	0.00216753	0.591255	0.00551064	0.0189239	0.0026056	0.163828	0.00104265	0.538135	0.00408928	0.127176
SREBF1	cg07317117	0.00208962	0.0219153	0.000283582	0.935602	2.5e-05	0.991762	0.00232586	0.0975392	0.00115798	0.345727	-0.00124158	0.272033	0.000683649	0.662063
SREBF1	cg07362849	-0.00503375	0.000537427	-0.00188094	0.767369	0.00136426	0.66244	-0.00508591	0.0260725	-0.00147897	0.341503	0.00137734	0.38923	0.000300636	0.898004
SREBF1	cg07413417	0.00504763	0.0015994	0.00580892	0.532516	-0.00529278	0.237362	0.00700939	0.00844176	0.00203564	0.311367	-0.00226617	0.267115	0.00266872	0.341388
SREBF1	cg07451531	0.00349972	0.00344489	0.0052238	0.392853	-0.000474776	0.894959	0.00513065	0.00820505	0.00144787	0.370012	-0.00171455	0.288843	0.00278821	0.181862
SREBF1	cg07474797	0.00382849	0.0248362	-0.00129238	0.888946	0.00667951	0.117819	0.00718839	0.00984906	0.00203146	0.323419	0.00204306	0.328438	0.005871	0.0502779
SREBF1	cg07573085	0.0049447	0.00563531	0.0193157	0.0121615	-0.00717579	0.0751931	0.00636634	0.0219611	0.00303058	0.215363	-0.00707404	0.00318521	-0.000664713	0.830932
SREBF1	cg07596065	-0.000254153	0.835827	-0.00377906	0.660948	-0.00132874	0.722776	-0.000283663	0.897373	0.00204446	0.179375	0.00102508	0.584815	-0.00116616	0.586244
SREBF1	cg07624918	0.00457463	0.00442046	-0.00513929	0.571661	-0.00176605	0.6892	0.00573428	0.0136886	0.00480265	0.0477537	0.000142155	0.9444	0.0021331	0.453585
SREBF1	cg07660627	0.00349921	0.0717619	-0.0059515	0.545425	-0.00454575	0.341421	0.00453415	0.133774	0.00169256	0.541906	-0.00271092	0.265019	0.00302543	0.36987
SREBF1	cg07671185	0.00305268	0.161592	-0.0109547	0.18097	0.00355337	0.49288	0.00676005	0.0427398	0.00113117	0.678333	0.00403229	0.084554	0.00579897	0.130386
SREBF1	cg07732037	0.00631921	0.0180248	0.00645222	0.447587	0.00275124	0.711176	0.00705387	0.0943004	0.00286367	0.386446	-0.00464326	0.192246	0.000318023	0.944305
SREBF1	cg07759906	0.00122537	0.394281	-0.000189768	0.971978	0.000594794	0.8877	0.00336585	0.141239	0.00101042	0.569621	0.00165297	0.360744	0.00418418	0.0991746
SREBF1	cg07787977	0.0009644	0.551438	-0.00370454	0.617257	-0.00970283	0.022688	-2.42e-05	0.992637	-0.00101716	0.606708	-0.00177623	0.427155	0.00114414	0.671136
SREBF1	cg07815522	-0.0188442	0.000789032	0.0146556	0.663221	0.0155214	0.273013	-0.0168004	0.102873	-0.00590502	0.0120821	0.0102704	0.162286	-0.000909649	0.913385
SREBF1	cg07824155	-0.00180213	0.134706	-0.00168283	0.779094	-0.004354	0.261182	-0.001881	0.382596	-1.96e-05	0.989409	0.000238544	0.889121	-0.000892255	0.671582
SREBF1	cg07824483	0.0034051	0.0619999	-0.00744506	0.240496	0.00287276	0.546862	0.00527418	0.0628294	0.00318644	0.145792	0.0033237	0.118966	0.00438182	0.167875
SREBF1	cg07833467	-0.00313023	0.223852	0.00889468	0.585129	-0.00325714	0.715409	-0.00275917	0.54241	0.00144868	0.635622	0.00198812	0.640968	-0.00421262	0.342573
SREBF1	cg07839313	-0.0014288	0.331377	0.00608066	0.418639	0.0012038	0.753486	0.0008292	0.742879	-0.00119652	0.458733	0.000706865	0.716656	0.00238294	0.327616
SREBF1	cg07839457	-0.0169552	0.000235187	0.0182832	0.370044	0.00867841	0.303887	-0.0135461	0.0727042	-0.00653786	0.0689967	0.00787039	0.0838838	-0.000284718	0.966343
SREBF1	cg07862320	-0.00443698	0.0116053	0.0019184	0.880451	-0.00168392	0.685372	-0.00696799	0.0234515	-0.00119836	0.590791	-9.08e-05	0.969996	-0.00315717	0.312169
SREBF1	cg07871059	0.00228767	0.00840344	0.00447328	0.33289	0.000543579	0.862552	0.00255053	0.0894963	0.001194	0.24787	-0.00108959	0.408906	0.000628222	0.671163
SREBF1	cg07878065	-0.00191882	0.0447987	0.00363042	0.405461	0.000706047	0.560403	-0.00112346	0.462296	-0.00045092	0.713613	0.000275335	0.747133	0.000289209	0.861591
SREBF1	cg07957619	-0.00137794	0.323687	0.00314891	0.666287	0.000519923	0.890637	-0.000273887	0.900183	-0.000182677	0.916551	0.00202354	0.289777	0.00226095	0.350932
SREBF1	cg08044454	0.0032858	0.0721447	-0.00285343	0.636652	0.00290649	0.550532	0.00809664	0.00430493	0.00130637	0.582977	0.00292217	0.155921	0.00819451	0.0100239
SREBF1	cg08084228	-0.00360485	0.0251782	-0.000644189	0.931479	-0.00377442	0.474656	-0.00308294	0.282405	-0.00248086	0.146827	0.00303863	0.209334	-0.000392729	0.888176
SREBF1	cg08090640	-0.00237522	0.117617	0.00182015	0.783843	-0.00107452	0.835742	-0.00208135	0.451793	-0.000220168	0.904415	-3.33e-05	0.987725	0.000497059	0.852531
SREBF1	cg08099136	-0.00595772	0.00473507	0.0134704	0.317067	0.00165238	0.732553	-0.00549496	0.137281	-0.00252819	0.28361	0.000713974	0.791335	0.000126121	0.971415
SREBF1	cg08122652	-0.0164032	0.000622579	0.00318347	0.915702	0.00814285	0.540355	-0.0162431	0.0738887	-0.00439665	0.0284114	0.00448148	0.526597	-0.00317211	0.66939
SREBF1	cg08123045	0.00230881	0.179184	0.00599185	0.548412	-0.00871276	0.0494467	0.000735343	0.789808	0.00415866	0.0911188	-0.00539102	0.0157589	-0.00179648	0.556721
SREBF1	cg08188436	0.00238653	0.0104254	0.00276264	0.571231	-0.000218246	0.929801	0.00252774	0.0733744	0.00234026	0.087835	-0.00103589	0.356028	0.00122356	0.455229
SREBF1	cg08203231	0.000319648	0.87613	-0.00589523	0.601719	0.00113382	0.836126	0.0025377	0.419139	-0.00109968	0.689192	0.000155597	0.952248	-0.000493554	0.890198
SREBF1	cg08215318	0.00205895	0.298124	-0.0154671	0.0718647	0.00264919	0.441281	0.00346992	0.278142	0.00221515	0.337712	0.00585626	0.0149184	0.00354488	0.302215
SREBF1	cg08244262	-1.25e-05	0.966102	0.0007592	0.458356	0.000218637	0.668593	0.00044284	0.274689	0.000435289	0.335653	0.000263165	0.383488	-0.000118658	0.815129
SREBF1	cg08293124	0.00195264	0.196961	-0.00628831	0.282071	0.00158779	0.683241	0.00404054	0.104253	0.0023314	0.170942	0.00154519	0.388028	0.00362427	0.171184
SREBF1	cg08293824	-0.00719375	0.00258275	-0.00795817	0.601217	-0.00449051	0.492001	-0.010881	0.00662997	-0.00201858	0.528891	0.00162127	0.610057	-0.00308749	0.458394
SREBF1	cg08304487	0.00293598	0.111209	-0.00653734	0.116846	0.0025526	0.63761	0.00563537	0.0555139	0.00192414	0.408734	0.00255619	0.237598	0.00423168	0.194819
SREBF1	cg08309069	-0.00705777	0.0296205	-0.00715491	0.689943	-0.0093041	0.285893	-0.00407388	0.443204	-0.00534375	0.245156	0.00253587	0.533939	-0.00211798	0.710463
SREBF1	cg08318732	0.00458635	0.0169173	-0.00356335	0.796756	-0.000624819	0.905534	0.00755745	0.0201252	-0.000273766	0.914265	-0.00493179	0.0766877	0.00454189	0.178707
SREBF1	cg08387293	0.00137229	0.278169	-0.00351345	0.697693	-0.00323	0.313191	0.000533272	0.789908	0.000505289	0.761509	-0.00150258	0.369436	0.000984993	0.647412
SREBF1	cg08418670	0.000534835	0.759434	-0.00406965	0.679794	-0.00133094	0.730411	0.00277584	0.311643	-0.00117068	0.596436	0.00402391	0.0600536	0.00417838	0.175491
SREBF1	cg08433366	0.000488804	0.666142	0.00268406	0.609015	-0.00372599	0.19984	0.000540757	0.766863	-1.59e-05	0.991768	-0.00262707	0.0573688	-0.000453184	0.821236
SREBF1	cg08440485	0.00344314	0.0524933	-0.0176953	0.10098	0.00659736	0.22549	0.00851958	0.00532985	-0.000902817	0.693023	0.00340757	0.206969	0.00689962	0.0254157
SREBF1	cg08459290	0.00305623	0.0517955	-0.00667233	0.269164	0.00141399	0.711431	0.00502964	0.044203	0.00195515	0.319969	0.00326414	0.0612374	0.00378157	0.171692
SREBF1	cg08470588	0.0026045	0.14349	-0.0051309	0.343478	0.000900597	0.856114	0.00439449	0.128917	0.00218362	0.327889	0.00228466	0.267879	0.00314171	0.320445
SREBF1	cg08538199	0.00238212	0.20019	-0.00924197	0.0405007	4.16e-05	0.993288	0.00547951	0.0579465	0.000318991	0.889424	0.00274281	0.199079	0.00742533	0.0222364
SREBF1	cg08549335	-0.00349216	0.121682	0.00223126	0.877591	-0.000677309	0.925381	-0.0109147	0.0064802	0.00373513	0.190989	0.00494356	0.12862	-0.00767201	0.0537054
SREBF1	cg08553572	9.89e-05	0.943862	-0.00825809	0.349551	0.000842215	0.811878	-0.000169276	0.942875	0.000512553	0.756942	0.00323156	0.0684676	0.00255034	0.305607
SREBF1	cg08585593	0.000455289	0.794174	-0.0061815	0.447195	-0.00110656	0.790903	0.00173841	0.51543	0.00213638	0.386715	0.00311775	0.121908	0.00202439	0.506319
SREBF1	cg08609163	0.00358611	0.0389087	0.00481036	0.673749	-0.00499375	0.26206	0.00594435	0.0307233	0.000789431	0.745793	-0.00162739	0.489574	0.000927388	0.762843
SREBF1	cg08619515	-0.00252233	0.174802	-0.00483825	0.604215	0.00361159	0.5192	-0.000753771	0.789992	-0.00129561	0.629464	0.000714985	0.767925	0.00101514	0.751208
SREBF1	cg08701420	0.0031194	0.102564	-0.00651315	0.311419	8.7e-05	0.986979	0.00318082	0.283728	0.00360242	0.116627	0.00252244	0.27169	0.00123814	0.711932
SREBF1	cg08738516	0.00156463	0.0565386	0.00904131	0.0557432	0.00189062	0.388747	0.00238624	0.0654039	0.000446385	0.661737	-0.00162228	0.114605	0.00113477	0.406689
SREBF1	cg08779606	0.00173446	0.209111	0.00172299	0.80818	-0.00143261	0.668969	-0.000648797	0.767068	0.00171068	0.350454	-0.000629403	0.716901	-0.000708447	0.763872
SREBF1	cg08779886	0.00499351	0.00591537	-0.0010172	0.902579	0.00460466	0.374854	0.00727436	0.00802961	0.00436373	0.0829921	-0.000698789	0.762342	-0.00299591	0.347677
SREBF1	cg08818207	-0.00747577	0.00120998	0.00486683	0.730619	0.0020035	0.723229	-0.00514771	0.241183	-0.00286961	0.185017	0.00340556	0.293564	-0.00166969	0.66927
SREBF1	cg08836972	0.00264225	0.187682	-0.00269329	0.839929	-0.0117943	0.025068	0.00207956	0.530984	0.00230323	0.375739	-0.00491366	0.047862	0.000499948	0.885456
SREBF1	cg08863777	-1.97e-05	0.990008	-0.00559094	0.48387	-0.00408054	0.300236	0.000420015	0.875672	-0.000603778	0.720586	0.0011954	0.572555	0.00142828	0.60156
SREBF1	cg08875995	0.00165659	0.249411	-0.00713396	0.140212	0.00177241	0.676135	0.00337495	0.138681	0.00110717	0.54135	0.00169598	0.345225	0.0039225	0.12142
SREBF1	cg08888522	-0.00801679	0.00959824	0.00113322	0.949459	0.00589471	0.640287	-0.00748925	0.246408	-0.000784633	0.412663	0.00523475	0.345898	-0.000256293	0.960068
SREBF1	cg08894462	0.00742031	0.00213165	0.00296491	0.660929	-0.0017646	0.784003	0.0113202	0.00230935	0.0038377	0.233584	0.0013984	0.607964	0.00275889	0.518663
SREBF1	cg08924203	-0.000959838	0.492636	0.0053315	0.260778	0.00423064	0.12559	-0.00169244	0.427354	0.00144991	0.416285	0.00174702	0.157787	-0.000974941	0.681446
SREBF1	cg08926253	-0.00715271	0.0112873	-0.00320626	0.829276	0.00249396	0.77147	-0.0087278	0.0970804	0.000853595	0.661845	0.00296263	0.476187	-0.00297601	0.515264
SREBF1	cg08998192	-0.00333317	0.0610997	0.0100327	0.372018	-0.00330759	0.488472	-0.00319867	0.248521	0.000255965	0.919678	-2.58e-05	0.991284	-0.0017637	0.571196
SREBF1	cg09006487	0.00756357	9.22e-07	-0.00290294	0.82361	0.00603744	0.0924335	0.00903956	0.000357036	0.00549584	0.0123193	0.00257016	0.21997	0.00313474	0.243793
SREBF1	cg09026253	-0.00557722	0.0085213	0.00796878	0.251636	0.00102201	0.884927	-0.00760578	0.0559614	-0.000466209	0.829056	-7.7e-05	0.980532	-0.00351105	0.336738
SREBF1	cg09053843	-0.00187542	0.338965	0.0124518	0.14122	0.00752298	0.085071	0.00113376	0.723339	0.000379643	0.861675	0.00266094	0.216459	0.00351632	0.270792
SREBF1	cg09071007	-0.00918462	5.86e-05	-0.00597164	0.594603	0.00234747	0.630601	-0.00628081	0.0798409	-0.00797945	0.0129402	0.00583666	0.0226028	0.00441001	0.262719
SREBF1	cg09153462	-0.00191227	0.229811	0.000691725	0.900399	-0.00531255	0.210762	-0.00191209	0.474966	0.00185382	0.240355	0.000963614	0.630591	-0.00210731	0.41595
SREBF1	cg09166556	0.00388137	0.0754698	-0.000815222	0.893884	0.00522905	0.405497	0.00842706	0.0135337	0.000782539	0.755352	0.00305332	0.248911	0.00671633	0.0783978
SREBF1	cg09168222	-0.00152592	0.269294	0.00242908	0.732232	0.00278423	0.465002	-7.68e-05	0.973006	-0.000365188	0.826842	0.00266587	0.146352	0.000934251	0.68536
SREBF1	cg09210680	0.00157131	0.15379	0.00644914	0.205707	-0.000122369	0.963274	0.00482514	0.00402364	-0.000962239	0.545571	-0.00109364	0.411404	0.00332701	0.085036
SREBF1	cg09225336	0.00315199	0.213061	0.00596677	0.629535	-0.00737615	0.417088	0.00680284	0.135418	-0.00224696	0.46263	-0.00782516	0.0433703	0.00619697	0.163042
SREBF1	cg09243552	0.00131681	0.486021	0.00258913	0.763251	-0.00669674	0.204406	0.0029658	0.343416	-0.00120834	0.604349	-0.00437826	0.0809462	0.00347722	0.28641
SREBF1	cg09251764	-0.000518734	0.663977	-0.010255	0.0477753	0.00444448	0.204036	-0.000844335	0.67198	0.00162078	0.311035	0.00300239	0.063502	-0.00030832	0.882118
SREBF1	cg09255910	0.00143847	0.253437	-0.00271563	0.611892	0.0027813	0.397862	0.00375421	0.0635451	-3.27e-05	0.981927	0.00202641	0.178959	0.00415592	0.0612746
SREBF1	cg09280971	0.00389331	0.000408438	0.00197978	0.777516	0.00479332	0.0755959	0.00666572	0.000103506	0.000818633	0.599957	0.000371273	0.787848	0.00384202	0.0449594
SREBF1	cg09286671	0.00268429	0.0672287	-0.0062527	0.420007	-0.0029132	0.548148	0.00407364	0.0890886	0.000539206	0.791459	-0.000851758	0.682369	0.000891938	0.731042
SREBF1	cg09304470	-0.00609241	0.00734449	0.00324249	0.813848	-0.010796	0.087655	-0.00647889	0.0917969	-0.00276201	0.332988	-0.00107474	0.718035	-0.00109968	0.781797
SREBF1	cg09370867	0.00535816	0.0662577	0.00657429	0.636319	0.00388075	0.562426	0.00905725	0.0566726	0.00529684	0.130698	0.00271914	0.456163	0.0071093	0.158162
SREBF1	cg09379489	-0.00588035	0.00342875	0.00436621	0.790334	-0.00269116	0.617976	-0.00690122	0.0580287	-0.0018319	0.451085	5.23e-05	0.986152	-0.00496374	0.16227
SREBF1	cg09399176	0.00135931	0.272442	0.00616314	0.431986	0.00104123	0.766148	0.00356655	0.0717704	-0.000948412	0.57678	-0.00275843	0.112304	0.00315183	0.146276
SREBF1	cg09468055	0.00288452	0.0589673	-0.00101332	0.805003	0.00110378	0.765943	0.00544047	0.0198825	0.00168349	0.377643	0.00154501	0.337664	0.0057388	0.0314432
SREBF1	cg09519959	-0.00300506	0.0716767	0.00704336	0.147229	-0.00830849	0.261972	-0.00304228	0.333968	-3.65e-05	0.984035	-0.00244965	0.404163	-0.00184167	0.527436
SREBF1	cg09548275	0.00664721	0.000977324	-0.00220872	0.856392	0.00322204	0.575067	0.0122185	0.000398703	0.000476161	0.851372	-0.0016512	0.586473	0.0036823	0.297375
SREBF1	cg09606526	0.00054328	0.667472	0.0013039	0.848379	-0.0046806	0.153072	-0.000716669	0.735371	0.00251649	0.104242	-0.00272145	0.114801	-0.00389284	0.0724744
SREBF1	cg09618291	0.00264097	0.0910763	0.00752526	0.294999	0.00211699	0.616164	0.00781216	0.00273976	-0.00170558	0.390769	-0.00315828	0.13869	0.00578671	0.0323915
SREBF1	cg09625543	0.00596193	0.00790259	-0.00273788	0.842206	-0.00167845	0.776203	0.00815374	0.0279041	0.00166789	0.588716	-0.0026941	0.382093	0.00407865	0.305863
SREBF1	cg09662329	0.00255313	0.0175616	0.00124565	0.797078	-0.00171083	0.501945	0.00450792	0.00749124	0.000218931	0.88663	0.000301812	0.808455	0.00411028	0.0296872
SREBF1	cg09663566	0.000363805	0.719467	0.00646063	0.319639	-0.000795537	0.781555	0.000948983	0.607996	0.0012195	0.270203	4.11e-05	0.980524	0.000354385	0.840359
SREBF1	cg09740468	0.00158206	0.326715	-0.00224412	0.744851	0.00171704	0.719534	0.00492857	0.0570153	-0.000109742	0.956758	0.00252706	0.226773	0.00582222	0.0396062
SREBF1	cg09837467	0.00792253	9.32e-05	-0.0065431	0.488713	0.00323754	0.469985	0.0116858	0.000360021	0.00298083	0.282651	-0.00260159	0.2497	0.00478591	0.176938
SREBF1	cg09858955	-0.0136625	6.35e-06	-0.0114979	0.556792	-0.00945627	0.0975948	-0.0142247	0.00451676	-0.00593357	0.0874785	0.003766	0.296266	-0.00621018	0.206213
SREBF1	cg09888648	0.00291625	0.0667816	-0.0103264	0.282996	-0.00851196	0.018873	-0.000415162	0.867069	0.0039471	0.0795979	-0.000292312	0.876196	-0.00370912	0.175377
SREBF1	cg09917274	-0.00737276	8.16e-07	-0.00283062	0.734962	-0.00623606	0.0776297	-0.00794288	0.00181116	-0.00418553	0.0406845	-0.00162665	0.385798	-0.00222151	0.394168
SREBF1	cg09930046	0.000348543	0.787061	-0.00676474	0.0983626	0.000241453	0.951496	0.00116247	0.566982	0.000120125	0.940625	0.00186476	0.255974	0.00301989	0.188203
SREBF1	cg09940677	0.00100915	0.262014	0.0027288	0.492803	-0.000556584	0.786888	0.00101699	0.451658	-0.000137362	0.913031	-0.00108769	0.296185	0.000780578	0.616146
SREBF1	cg09948374	-0.0106564	0.00148483	0.0181667	0.276669	0.00327757	0.688329	-0.00905974	0.133427	-0.0055692	0.0459341	0.00141287	0.746003	0.001108	0.83461
SREBF1	cg10020520	0.00269079	0.0354746	-0.00575023	0.179025	0.00278711	0.396742	0.00341909	0.0874972	0.00201871	0.224256	0.00227604	0.119585	0.0022357	0.320381
SREBF1	cg10024280	0.00188514	0.366211	0.0034479	0.850344	-0.00100333	0.836806	0.00460411	0.176008	-0.00064258	0.818819	-0.00387201	0.176045	0.00267906	0.468866
SREBF1	cg10065266	0.00149231	0.240153	-0.00757119	0.215002	0.000860479	0.794347	0.00173948	0.390473	0.00157288	0.335639	0.00244612	0.105444	0.00179934	0.42251
SREBF1	cg10093938	0.000525752	0.753061	-0.00924641	0.15863	0.0015621	0.681297	0.00345436	0.157546	-0.00104714	0.612937	0.00396771	0.0211715	0.00503631	0.0847605
SREBF1	cg10152449	-0.00473154	0.0251106	0.000323637	0.96721	-0.00273989	0.595795	-0.000141649	0.96471	-0.00429282	0.115347	0.000904616	0.682782	0.00684661	0.0578445
SREBF1	cg10161996	-0.00453577	2.39e-05	-0.00314358	0.625325	-0.00100359	0.706526	-0.00504142	0.00493746	-0.00235388	0.0927606	0.00169494	0.202302	-0.00134857	0.468783
SREBF1	cg10163895	-0.00558231	0.115065	0.00967249	0.711143	-0.000181882	0.986778	-0.00614636	0.319015	-0.00155134	0.719147	0.00126032	0.817283	0.000404794	0.947466
SREBF1	cg10187792	0.00154839	0.0319445	-0.000492967	0.86537	0.00138273	0.499413	0.00179533	0.130384	0.00163131	0.089849	0.000773339	0.363466	0.000596602	0.635483
SREBF1	cg10213935	-0.00626456	0.00127568	-0.0146695	0.139574	-0.00360695	0.457485	-0.00771197	0.0186132	-0.00228274	0.365939	0.00411693	0.0855702	-0.000433285	0.897778
SREBF1	cg10277044	0.00187904	0.437976	-0.0100852	0.197268	-0.00219308	0.750787	0.0037685	0.325195	-0.000285347	0.921224	0.00423425	0.15385	0.00385653	0.364465
SREBF1	cg10327647	0.00195706	0.066446	-0.00361202	0.501864	-0.00104079	0.671918	0.00108939	0.504795	0.00290691	0.0635337	0.00125153	0.339992	-0.00137002	0.468241
SREBF1	cg10334035	0.00123088	0.195823	-0.00283792	0.37541	-0.000248493	0.928143	0.00281329	0.055016	-0.000803299	0.535287	-9.94e-05	0.931064	0.00164582	0.322973
SREBF1	cg10346606	0.0024034	0.166015	-0.00608383	0.385142	2.07e-05	0.996232	0.00361161	0.193926	0.0025725	0.205798	0.00257286	0.219657	0.00225497	0.456469
SREBF1	cg10439456	-0.00057332	0.821379	0.000502338	0.971278	0.00467964	0.447018	-0.000465649	0.915157	0.00296795	0.376533	0.00728881	0.0358864	-0.0041092	0.356213
SREBF1	cg10549986	-0.00281111	0.149335	0.00710317	0.387678	0.00463001	0.0757937	-0.00180242	0.529274	0.00255902	0.215298	0.00223309	0.208339	-0.00318632	0.280241
SREBF1	cg10552523	-0.00628513	0.00403008	0.00500554	0.633853	0.00414074	0.466561	-0.00874084	0.0246382	-0.000756769	0.739472	0.00201213	0.464568	-0.00401767	0.27411
SREBF1	cg10563063	0.00284703	0.111093	0.0116626	0.295374	0.00182189	0.635411	0.00556861	0.0598295	0.0025426	0.211286	0.000218971	0.927401	0.00431341	0.16387
SREBF1	cg10666909	-0.00572233	0.0003557	-0.00118189	0.891106	-0.00629722	0.127139	-0.00806871	0.00284166	-0.00303705	0.170404	-0.00124089	0.542512	-0.00571207	0.0430395
SREBF1	cg10710569	-0.00448866	0.0681257	0.015903	0.0376002	0.00917865	0.173327	0.00148738	0.701247	-0.00276669	0.341596	0.00432548	0.144764	0.00429972	0.287058
SREBF1	cg10718809	0.0019012	0.204788	-0.00847746	0.0460739	0.00440445	0.288742	0.00453158	0.0641301	0.000187081	0.918078	0.00292843	0.102808	0.00555442	0.034712
SREBF1	cg10728454	0.00766153	0.0013037	-0.00533932	0.692141	-0.000971208	0.885599	0.0123746	0.00270327	-0.000595664	0.828176	-0.00250074	0.454253	0.007013	0.0889296
SREBF1	cg10734665	-0.0018659	0.254429	-0.0014794	0.849736	0.00272189	0.495723	-0.00052588	0.846885	1.71e-06	0.999258	0.00322419	0.112865	0.000571447	0.833232
SREBF1	cg10740245	0.00415449	0.0124348	-0.0117947	0.112177	-0.000427102	0.924893	0.00479658	0.0735002	0.00190017	0.364503	0.00214977	0.284722	0.000943841	0.741821
SREBF1	cg10771443	0.000199393	0.924109	0.00470553	0.246283	0.00830248	0.0325805	0.00397898	0.149845	0.00084301	0.770536	0.00379599	0.0299682	0.00286068	0.390293
SREBF1	cg10778971	-0.00228903	0.00542914	-0.00352582	0.465768	-0.00034214	0.912864	-0.00241399	0.120599	-0.000174739	0.843035	0.000768748	0.569922	-0.000680393	0.63127
SREBF1	cg10784983	0.00219497	0.123782	-0.00299987	0.469312	0.00346779	0.348834	0.00395899	0.070552	0.00111972	0.549398	0.00176688	0.285361	0.00357047	0.155656
SREBF1	cg10901323	0.00175403	0.266076	-0.00829566	0.058866	-0.00128671	0.771726	0.0024819	0.339722	0.00202809	0.300014	0.00263476	0.148878	0.00240596	0.386811
SREBF1	cg10922280	0.00461196	0.000190171	0.00152183	0.723868	0.00524448	0.0421022	0.00675292	0.00039043	0.00210971	0.226599	0.000335186	0.79204	0.0030162	0.15749
SREBF1	cg10958877	0.00216837	0.150831	-0.0100844	0.248573	0.00108847	0.786185	0.00360846	0.15638	-0.000167933	0.935812	0.00150128	0.475585	0.00294557	0.266896
SREBF1	cg10959651	-0.0053456	0.0202503	0.00634466	0.577248	0.00528735	0.258264	-0.00456561	0.208833	0.000141253	0.945148	0.00456317	0.0915664	-0.000374105	0.91393
SREBF1	cg10969412	0.0022912	0.0335134	-0.00224981	0.632	0.00262329	0.416549	0.000371949	0.836266	0.00321847	0.024381	0.00174002	0.247077	-0.0012377	0.514006
SREBF1	cg11016993	-0.000617665	0.730185	0.00344125	0.519235	0.00668989	0.143151	0.00188771	0.499534	0.000603612	0.770427	0.0043369	0.0390688	0.0047954	0.099617
SREBF1	cg11029522	-0.00434596	0.015748	0.00569159	0.561547	0.00679675	0.175916	-0.00169242	0.573976	-0.00131426	0.50415	0.00207157	0.376996	0.00258403	0.388568
SREBF1	cg11035483	-0.000806322	0.54182	0.00978613	0.0747375	-0.00262916	0.434096	-0.00298277	0.163568	-0.000320352	0.827803	-0.00256315	0.0904737	-0.00183138	0.427721
SREBF1	cg11047325	-0.00600249	0.0533249	0.0110838	0.41211	0.00275341	0.717544	-0.00315736	0.537502	-0.0029866	0.458693	0.00870636	0.0285873	0.00153554	0.770838
SREBF1	cg11095027	0.00239869	0.0598793	0.00597626	0.294285	-0.00107631	0.722318	0.0042121	0.0498102	0.000612906	0.711408	-0.00241769	0.117411	0.00177378	0.429336
SREBF1	cg11105610	-0.00103908	0.364992	0.00425316	0.438392	0.0026333	0.478446	-0.00208293	0.310403	0.00112613	0.385642	0.000762752	0.637885	-0.00240017	0.22112
SREBF1	cg11132334	0.00274487	0.0199125	-0.0105025	0.14759	-0.000290348	0.917022	0.00286493	0.122389	0.00176621	0.233949	-0.000596956	0.697761	0.000840428	0.667631
SREBF1	cg11163555	0.00382656	0.00148764	0.0043917	0.280353	0.00144521	0.660031	0.0063573	0.0017591	0.00195566	0.240625	-0.000230791	0.872682	0.00306665	0.149616
SREBF1	cg11187245	-0.00735357	0.00635361	-0.00112457	0.961579	0.0068005	0.402407	-0.00531048	0.307553	-0.00297808	0.251362	0.00304673	0.489189	-0.00119753	0.792147
SREBF1	cg11202345	-0.00325808	0.0614974	0.00384743	0.652513	-0.00479561	0.329053	-0.00679039	0.0301083	0.001687	0.424364	0.000925506	0.686559	-0.00240235	0.429203
SREBF1	cg11211792	-0.00321848	0.0911306	0.0125013	0.107038	-0.000418119	0.944224	-0.00420849	0.203126	0.00119202	0.57523	-0.002298	0.38674	-0.00354936	0.261926
SREBF1	cg11224765	0.000424349	0.819569	0.000404438	0.926035	-0.00504115	0.135861	0.000127731	0.955835	0.00544788	0.0522708	-0.00143347	0.310562	-0.00287586	0.355749
SREBF1	cg11251971	-0.00518772	0.00596695	-0.000150526	0.986509	-0.00155817	0.798655	-0.00716081	0.0339856	0.000696382	0.727222	0.00113841	0.671802	-0.00426727	0.192004
SREBF1	cg11254522	-0.000381503	0.733576	-0.00228152	0.72344	-0.00834144	0.00694057	-0.00199723	0.262454	0.000602516	0.703552	-0.0028157	0.0507543	-0.00114507	0.564029
SREBF1	cg11303842	0.000489428	0.666566	-0.00198501	0.718466	-0.0071842	0.00888085	-0.00110263	0.536788	0.000821777	0.598679	-0.00106343	0.425705	-0.00131681	0.502263
SREBF1	cg11317199	0.00541686	0.0238473	0.00316109	0.721284	-0.00820071	0.335098	0.00746449	0.0778491	-0.00106981	0.720157	-0.00261261	0.47511	0.00678574	0.100355
SREBF1	cg11320084	0.00181433	0.0405022	-0.00124548	0.742573	0.00362158	0.0636999	0.00372503	0.00273697	-3e-05	0.98202	0.000489553	0.599743	0.00375825	0.0139715
SREBF1	cg11397754	-0.000931214	0.548063	0.00684872	0.440441	0.000160014	0.965344	0.00342511	0.163191	-0.00162419	0.42319	0.0023489	0.200206	0.00202227	0.447829
SREBF1	cg11459681	0.00166238	0.270632	-0.00967718	0.0329219	0.00847515	0.0435673	0.00347777	0.172647	0.00216346	0.267005	0.00578818	0.00122793	0.00126222	0.626675
SREBF1	cg11562571	-0.000539896	0.661871	0.00267569	0.460172	0.00223784	0.451049	-0.000711157	0.705029	-0.000672846	0.691564	-0.00106127	0.394207	-0.00127152	0.554105
SREBF1	cg11567978	0.00240543	0.157048	0.00801314	0.418393	-0.00262928	0.595068	0.00439558	0.137023	0.000118053	0.955056	-0.00129867	0.608975	0.00399789	0.180875
SREBF1	cg11587584	-0.00377716	0.0127782	-0.00293924	0.730596	0.000135609	0.972271	-0.00512742	0.0318367	-0.0011836	0.582277	-0.000503817	0.801715	-0.00292079	0.272972
SREBF1	cg11594821	-0.00418688	0.0166452	0.0150489	0.160161	0.000384323	0.936147	-0.00195414	0.536246	-0.00342094	0.111221	-0.00144929	0.547912	0.00146825	0.632422
SREBF1	cg11611544	0.00280937	0.037402	-0.00115588	0.784958	-0.0020929	0.510837	0.00338032	0.121228	-0.000640684	0.695564	-0.000364775	0.81422	0.00149517	0.509154
SREBF1	cg11617938	-0.0049387	0.00477638	-0.00144335	0.90435	-0.00236901	0.57951	-0.00641809	0.029923	-0.00189126	0.416495	0.000167755	0.947165	-0.00318166	0.29675
SREBF1	cg11622162	-0.00180936	0.0305279	0.00177515	0.611363	0.00168878	0.470684	-0.00226061	0.117239	-0.000282022	0.791272	0.00076771	0.476459	0.000135846	0.925548
SREBF1	cg11638399	0.00266912	0.132213	-0.00851901	0.172117	0.00373836	0.496214	0.00661558	0.0233648	0.00043509	0.835472	0.00315637	0.164631	0.00553717	0.0748028
SREBF1	cg11643402	0.00320739	0.0194899	0.000300546	0.960383	-0.00204476	0.52989	0.00388668	0.055315	0.00281943	0.156746	-0.000732624	0.627531	-0.00128683	0.598049
SREBF1	cg11684450	0.00329421	0.0197909	0.00507933	0.582542	-0.00106597	0.700392	0.00517968	0.022352	0.000533563	0.785905	-0.000708725	0.696227	0.000911533	0.71323
SREBF1	cg11694510	-0.00630935	0.000253736	0.0100854	0.227802	-0.0018273	0.721216	-0.00943237	0.00249793	-0.00253663	0.169408	-0.00211231	0.364228	-0.00132564	0.656824
SREBF1	cg11702942	-0.00588253	0.00188238	0.00609002	0.498656	-0.000900916	0.884843	-0.00707212	0.0427555	-0.0018147	0.210289	0.000888214	0.75011	-0.000620653	0.837195
SREBF1	cg11738389	0.00340028	0.0661623	0.00421537	0.742613	-0.00620885	0.208947	0.00149285	0.646264	0.00426401	0.062096	-0.00206052	0.438256	-0.00258385	0.418824
SREBF1	cg11829870	-0.00369957	0.00567304	-0.00677338	0.363339	-0.00149861	0.721855	-0.0053255	0.0291072	0.000631145	0.656535	0.00233509	0.259779	-0.003216	0.160788
SREBF1	cg11847933	0.00374757	0.00280114	0.0015691	0.80752	-0.000883672	0.771574	0.00369442	0.0442193	0.00322171	0.0825598	-0.00102208	0.51521	-0.000951495	0.666727
SREBF1	cg11867489	0.00175931	0.154215	-0.00053637	0.942272	-0.00219919	0.45716	0.000554181	0.783077	0.00262534	0.0909897	-0.000343222	0.831371	-0.00183323	0.376235
SREBF1	cg11920110	0.00291005	0.0883447	0.00374479	0.735098	-0.00742008	0.0912523	0.00111655	0.701722	0.00269181	0.222918	-0.00280778	0.278152	-0.00277683	0.351953
SREBF1	cg11946459	-0.00615407	0.197798	-0.017731	0.559517	0.00908388	0.542837	-0.00423867	0.602248	0.001118	0.849629	0.005305	0.43867	2.55e-05	0.997525
SREBF1	cg12013713	-0.00608958	0.00268163	0.00285053	0.807254	0.000139629	0.981243	-0.00531575	0.134054	-0.00189624	0.395475	0.00322401	0.264418	-0.00105855	0.756478
SREBF1	cg12037516	-0.00264952	0.00576331	-0.000804898	0.839372	-0.00297383	0.488883	-0.00288531	0.136332	-0.00100957	0.165638	-0.000386736	0.825231	-0.00121434	0.450441
SREBF1	cg12049875	0.00083274	0.562618	-0.00571734	0.114201	-0.0011867	0.757171	0.00224984	0.317073	1.38e-05	0.993786	0.000747832	0.66366	0.00500489	0.0488811
SREBF1	cg12049992	0.00295049	0.222997	-0.00481007	0.708059	0.00489942	0.494122	0.00580656	0.138992	-0.00205972	0.542437	0.00332519	0.303451	0.00597808	0.154956
SREBF1	cg12070987	0.00154164	0.274987	-0.0013806	0.850627	-0.000961489	0.791435	0.00265706	0.262698	0.00118973	0.43703	0.00242632	0.198973	0.00136368	0.57949
SREBF1	cg12088946	-0.00453026	0.0349942	-0.00988209	0.32618	0.00804859	0.204151	-0.00210536	0.571446	-0.00476223	0.0982536	0.00706003	0.0106584	0.0034898	0.356159
SREBF1	cg12094903	-0.00361188	0.0239273	0.00642881	0.45602	-0.00570878	0.200255	-0.00342935	0.176137	-0.00320353	0.163368	-0.00216457	0.314066	0.000840943	0.766034
SREBF1	cg12110437	-0.0036291	0.294372	0.0109372	0.398852	0.0132595	0.159259	-0.00211997	0.708312	0.00266294	0.525219	0.00667815	0.102451	0.00138836	0.808864
SREBF1	cg12114203	0.00220312	0.116381	-0.000317758	0.965445	-0.00238887	0.505451	0.00304002	0.144683	-0.000155657	0.937077	-0.00233622	0.201587	0.00385655	0.111241
SREBF1	cg12141483	-2.79e-05	0.977635	-0.00262273	0.457725	-0.0047009	0.133573	-0.00108731	0.513157	-0.000327632	0.809827	-0.0024696	0.0954242	-0.00178337	0.308424
SREBF1	cg12172349	-0.000931592	0.118173	0.00163459	0.497651	0.00120676	0.626019	-0.00143917	0.198714	0.000991071	0.092852	0.00135532	0.209825	-0.000857494	0.402798
SREBF1	cg12187985	0.00540101	0.00210677	0.00455753	0.699703	0.000185896	0.960562	0.00546039	0.0400425	0.00330733	0.19745	-0.000466826	0.822296	-0.00208231	0.497929
SREBF1	cg12299361	0.00360056	0.0376701	0.00190237	0.675081	0.0042265	0.369845	0.0053792	0.0477284	0.00312842	0.144757	0.00149905	0.477223	0.00366664	0.225931
SREBF1	cg12303312	0.00107449	0.441765	-0.00653798	0.192048	0.0010264	0.795073	0.00226948	0.32164	0.00144181	0.395136	0.00232907	0.154508	0.00304047	0.219591
SREBF1	cg12319836	0.00131243	0.235722	0.00567232	0.208937	-0.00554448	0.0737813	-0.00131078	0.482058	0.00169291	0.192692	-0.00385349	0.00742578	-0.00287923	0.128328
SREBF1	cg12331471	-0.000884238	0.58583	0.0159249	0.0580067	0.00381705	0.183791	-0.00133176	0.575937	0.00306069	0.122988	0.00138094	0.409599	-0.00198201	0.445801
SREBF1	cg12359279	-0.000672408	0.020669	0.000158588	0.89372	0.000776996	0.268723	-0.000238029	0.610028	-0.000472666	0.23191	0.000110373	0.728926	0.000548822	0.283317
SREBF1	cg12371075	0.00271024	0.128336	-0.00544258	0.406516	-0.00144116	0.770123	0.00419075	0.138428	0.00242983	0.269167	0.00269345	0.204354	0.00417426	0.183347
SREBF1	cg12378285	0.00815304	7.74e-07	0.00230923	0.754229	0.00590906	0.144743	0.010964	1.07e-05	0.00414835	0.0578339	-0.00209845	0.310063	0.00498272	0.0809205
SREBF1	cg12379452	-0.00190887	0.0850923	-0.00429504	0.539144	-0.00126297	0.739672	-0.00357564	0.0852539	0.00174922	0.160825	0.00209005	0.237802	-0.00245414	0.204025
SREBF1	cg12394215	0.00272864	0.065666	0.00136579	0.847472	-0.00336915	0.418243	0.0035177	0.121813	-0.000770174	0.725977	1.63e-05	0.992828	0.00256103	0.33002
SREBF1	cg12424383	-0.00241895	0.00583262	-0.000690532	0.844566	-0.00109883	0.7672	-0.00237899	0.159951	-0.000797222	0.321918	0.000596238	0.707425	-0.00168524	0.264996
SREBF1	cg12439472	-0.0165304	0.0128253	0.00212258	0.943774	0.0115212	0.377207	-0.007508	0.481023	-0.00309184	0.625317	0.00171541	0.813822	0.00487314	0.63514
SREBF1	cg12461141	-0.00442184	0.017186	-4.08e-05	0.996457	-0.00169564	0.754749	-0.00613499	0.0762282	-0.000941408	0.629194	0.000902504	0.727189	-0.0013827	0.660535
SREBF1	cg12539787	0.00132876	0.382868	0.00471019	0.603834	-0.00164879	0.610086	0.00427696	0.0600669	-0.00209175	0.339866	-0.00336059	0.0633235	0.0048137	0.0706962
SREBF1	cg12551079	0.00369111	0.0440225	0.0054303	0.566056	-0.0015231	0.724629	0.00681295	0.0238775	0.00103128	0.674417	-0.00401247	0.0598059	0.00228638	0.479328
SREBF1	cg12557158	-0.00327249	0.0259055	-0.00634076	0.545446	-0.00382189	0.449412	-0.00244661	0.421965	-0.000871353	0.485338	0.00165465	0.478201	1.05e-05	0.996739
SREBF1	cg12588917	-0.0058815	0.0172811	-0.0129385	0.477989	0.00672396	0.349671	-0.00506845	0.267904	-0.00270063	0.338933	0.00734809	0.0482057	0.000452265	0.914721
SREBF1	cg12592772	0.00230843	0.125012	-0.00455138	0.334067	0.00171325	0.651551	0.00430914	0.0595337	0.0016732	0.3776	0.00208404	0.2056	0.00381239	0.150248
SREBF1	cg12596733	0.00160893	0.395004	-0.00286265	0.553963	0.00150545	0.768995	0.00572269	0.0511186	-0.00056657	0.810068	0.00175946	0.398721	0.00737953	0.0258662
SREBF1	cg12611914	0.0075416	0.000247608	-0.000855488	0.895129	0.00117413	0.823295	0.0113359	0.00043322	0.00360856	0.177037	-0.00147944	0.515085	0.00626562	0.0833481
SREBF1	cg12614898	0.0026967	0.0544541	0.00649714	0.3861	-0.00244634	0.455599	0.00169549	0.393976	0.00274299	0.208593	-0.00127521	0.441986	-0.0007701	0.754618
SREBF1	cg12628528	0.00324085	0.0136454	0.00130993	0.842923	-0.00349527	0.333197	0.00397242	0.0650151	-0.000229647	0.894227	-0.00486739	0.00968783	0.00287952	0.206374
SREBF1	cg12757378	0.0011482	0.27781	-0.0129527	0.12952	-0.00282646	0.39654	-0.00104141	0.57295	0.00164448	0.219577	0.00124552	0.446573	0.000111024	0.952088
SREBF1	cg12792363	0.00123913	0.547733	-0.0017802	0.858403	0.000686244	0.903734	0.0029964	0.353881	0.00159797	0.488407	0.00313978	0.223154	0.00290165	0.420765
SREBF1	cg12798040	0.00697038	0.00123594	0.00565135	0.656171	-0.00244414	0.711288	0.0112095	0.00365362	0.00336363	0.203551	-0.00225951	0.464736	0.00190582	0.616445
SREBF1	cg12803108	0.00710454	0.000109031	-0.00111667	0.858662	-0.0028187	0.572263	0.00893812	0.00179467	0.00387232	0.121296	-0.00258502	0.216974	0.00356409	0.268934
SREBF1	cg12807764	0.0029847	0.228811	-0.0163045	0.374198	-0.00205535	0.754553	0.00251238	0.53862	0.00368069	0.257616	-0.00141079	0.696006	-0.00144289	0.741144
SREBF1	cg12828896	-0.0139103	0.00183403	0.0279938	0.234595	0.00904629	0.401324	-0.00979949	0.234538	-0.00565922	0.217132	0.00834194	0.139853	-0.00421398	0.566426
SREBF1	cg12836643	0.00204663	0.0317889	-0.000747134	0.908287	0.00120249	0.655125	0.00177681	0.257812	0.00179814	0.139822	-0.000827135	0.536146	0.000651839	0.684548
SREBF1	cg12870332	0.00230483	0.243966	-0.012168	0.0147969	-0.000825896	0.874094	0.00422915	0.186568	0.00117414	0.60033	0.00317523	0.149183	0.00638434	0.0661366
SREBF1	cg12877361	0.00133775	0.341628	0.001796	0.803149	-0.0072133	0.05409	-0.000355306	0.883176	-0.000267172	0.858591	-0.00298579	0.115107	0.000134011	0.953801
SREBF1	cg12906975	-0.00317505	0.00435725	-0.00354972	0.473136	0.00072675	0.888294	-0.00353839	0.125197	-0.00104684	0.0579099	0.000974481	0.641945	-0.000105263	0.955486
SREBF1	cg12945470	0.00311365	0.0557998	0.00345489	0.664335	-0.000775843	0.868292	0.00800828	0.00256487	-0.0021516	0.340313	-0.00158967	0.514061	0.00850591	0.00285816
SREBF1	cg12955084	0.00305203	0.0208818	-0.00306841	0.655507	0.000752343	0.806173	0.00597612	0.00264737	-0.000377035	0.845832	-0.0015477	0.34688	0.00442835	0.0576835
SREBF1	cg12975667	0.000698604	0.546763	0.00326334	0.477833	0.000476294	0.901666	0.00215193	0.303367	-0.00132233	0.357308	-0.00153313	0.370385	0.00392161	0.0571215
SREBF1	cg12987761	-0.00389888	0.121514	-0.0159276	0.249724	0.00533089	0.431249	-0.000439227	0.915126	-0.00522344	0.102655	0.00605832	0.0881563	0.00798803	0.0649446
SREBF1	cg12999836	-0.000523422	0.751855	-0.000676007	0.945879	-0.000610552	0.889787	-0.00194867	0.486841	0.0010559	0.610689	0.00581007	0.0162745	-0.00121037	0.673506
SREBF1	cg13007871	-0.00160729	0.24753	0.00232228	0.737361	0.00448086	0.26702	-0.00125826	0.598964	8.36e-05	0.963574	0.00116577	0.55315	8.59e-08	0.999972
SREBF1	cg13045500	-0.00316823	0.089302	-0.00874677	0.347177	0.00202473	0.731328	-0.00426632	0.194258	0.000553413	0.820336	0.0036852	0.152057	-0.00173417	0.594786
SREBF1	cg13072055	0.00334782	0.0546943	-0.000485086	0.922158	0.00209323	0.636264	0.0050619	0.0631988	0.00254724	0.224779	0.00265146	0.157509	0.00410252	0.181808
SREBF1	cg13086983	0.00216315	0.166327	-0.00375506	0.504275	0.0014298	0.745976	0.00452285	0.0634459	0.00151886	0.431245	0.00192217	0.30273	0.00407329	0.137472
SREBF1	cg13092901	-0.00160932	0.149938	-0.00232726	0.386437	-0.000620281	0.68853	-0.00146167	0.313477	0.000784797	0.642997	0.000169941	0.839713	0.00265968	0.167678
SREBF1	cg13100600	0.00229218	0.276071	-0.0156955	0.182625	-0.00793356	0.221999	-0.0012772	0.721795	0.00201076	0.404969	0.00201292	0.500257	-0.00166144	0.632973
SREBF1	cg13119178	0.00187614	0.15361	-0.00190737	0.755351	-0.000625169	0.847863	0.0027487	0.167239	0.00118984	0.492276	0.000792646	0.587186	0.00300589	0.193043
SREBF1	cg13130398	-0.00583986	0.0297403	0.0156614	0.159654	0.00570993	0.56764	-0.00318545	0.544816	-0.00350343	0.0825005	0.000790368	0.850254	0.00419913	0.352203
SREBF1	cg13149147	0.00438494	0.00122859	0.00215639	0.747692	-0.000845748	0.735905	0.00528444	0.0092614	0.00386839	0.0434341	-0.000610535	0.672717	0.0038015	0.112658
SREBF1	cg13155430	-0.00898106	0.00376278	-0.00146887	0.930531	0.00860358	0.495164	-0.00923133	0.147473	-0.00232072	0.0501029	0.00601996	0.273446	-0.000792774	0.877305
SREBF1	cg13172359	-0.00843594	0.00166769	0.00576	0.380496	-0.00335937	0.382727	-0.00805351	0.0180109	-0.00293924	0.469226	0.0015948	0.486634	-0.0029625	0.516678
SREBF1	cg13250178	0.00102132	0.489232	-0.0025047	0.488228	-0.000535044	0.882435	0.00279791	0.251882	0.000170689	0.923252	0.00149598	0.351656	0.00315132	0.228425
SREBF1	cg13272096	-0.00384045	0.143299	-0.0139322	0.1663	-0.00507663	0.538704	-0.00337293	0.444905	-1.81e-05	0.995497	0.00283938	0.432073	0.00296288	0.514758
SREBF1	cg13304609	-0.00685691	0.0117279	-0.00351317	0.819062	0.00584014	0.60363	-0.00762957	0.173145	-0.000325209	0.775923	0.0056776	0.25111	0.000367098	0.935885
SREBF1	cg13343932	-0.00419275	0.0887678	0.000166528	0.989693	0.000577394	0.921153	-0.00325391	0.429639	-0.00131541	0.684264	0.00633563	0.0446556	-0.000960726	0.82038
SREBF1	cg13406746	-0.000985653	0.303362	0.00437047	0.450908	0.00252348	0.339196	-0.00143307	0.361829	-0.000527058	0.686043	0.000186378	0.889137	0.0011779	0.484086
SREBF1	cg13419792	-0.00135744	0.0440901	-0.00380935	0.234344	-0.00275061	0.207914	-0.00185724	0.126056	-0.000113982	0.881686	0.0017012	0.0902428	-6.73e-05	0.953399
SREBF1	cg13443575	0.000459449	0.770006	-0.00341768	0.606508	0.00110336	0.75634	0.00206323	0.408581	0.00084832	0.651594	0.00283325	0.133449	0.00211265	0.44731
SREBF1	cg13452062	-0.0279688	0.00254754	0.0426524	0.470061	0.0269063	0.0626274	-0.0214656	0.170413	-0.00654916	0.0229485	0.0127345	0.221203	0.00354837	0.783428
SREBF1	cg13474450	0.003089	0.0938342	-0.000414595	0.95453	0.000273991	0.94804	0.00501658	0.0814266	0.00130996	0.557226	0.00234763	0.24377	0.00415167	0.197985
SREBF1	cg13524037	0.00246455	0.14883	-0.00653018	0.204573	0.000480724	0.913712	0.00454343	0.0902869	0.00148221	0.494429	0.00231658	0.228885	0.00321027	0.286407
SREBF1	cg13525276	-0.00365008	0.0973614	-0.00822555	0.449068	-0.00293149	0.620525	-0.00191524	0.596015	-0.00447727	0.106702	-0.00229654	0.430202	-0.00228191	0.555145
SREBF1	cg13575216	-0.000213961	0.855473	0.0031725	0.542398	0.0011092	0.815396	-0.00103618	0.630403	0.00240812	0.0670361	0.000906368	0.637746	-0.000496863	0.806521
SREBF1	cg13587253	-0.000271852	0.895813	-0.00530305	0.668745	-0.0132977	0.0499343	-0.00217851	0.52702	-0.00134775	0.566784	-0.00249861	0.413742	-0.00155703	0.661588
SREBF1	cg13618969	0.00338398	0.0631997	-0.00628964	0.262261	0.00219173	0.705613	0.00717394	0.0127431	-0.000445652	0.83073	0.002984	0.200129	0.00702999	0.0277692
SREBF1	cg13619623	0.00122539	0.23562	-0.00168931	0.792802	-0.00161493	0.469327	0.001485	0.34426	0.00124787	0.401776	-0.000267668	0.832935	-0.000718964	0.694458
SREBF1	cg13643186	0.00249128	0.141318	-0.00690589	0.354585	0.00275571	0.587169	0.00550067	0.0442315	1.42e-05	0.994268	0.00326193	0.139121	0.00514129	0.0847492
SREBF1	cg13693517	0.0040197	0.00153638	-0.00492762	0.522342	0.000512697	0.888738	0.00423253	0.0371246	0.00212552	0.197336	-0.000631905	0.71408	0.00179831	0.407164
SREBF1	cg13723336	0.00552431	3.59e-06	0.00303498	0.444597	0.000994596	0.721135	0.00596301	0.000883377	0.0033129	0.0503193	0.000321359	0.803476	0.000787426	0.70215
SREBF1	cg13728275	0.00248059	0.114651	-0.00803311	0.0357693	0.00269501	0.508552	0.00403247	0.102105	0.00170875	0.402442	0.00296567	0.0953876	0.00408409	0.141729
SREBF1	cg13755924	-0.0020035	0.309535	0.00637214	0.603992	0.00193205	0.774443	-0.00169846	0.632863	0.000361288	0.851586	0.00392981	0.208949	0.001133	0.727688
SREBF1	cg13781414	-0.00445376	0.000108889	0.000895638	0.836904	-0.00556851	0.0795997	-0.00634264	0.000892769	-0.000483419	0.739827	0.0019161	0.204522	-0.00129601	0.510432
SREBF1	cg13782919	0.00441119	0.00144099	0.00248949	0.751596	-0.000340024	0.916346	0.00422948	0.0484065	0.00351919	0.0877818	-0.00118399	0.50748	-0.000768343	0.750994
SREBF1	cg13785019	0.00447719	0.0110695	0.0107115	0.359353	-0.00448741	0.266216	0.0046809	0.0853171	0.00416524	0.0981071	-0.00269504	0.220556	0.000495048	0.872825
SREBF1	cg13789214	0.00248325	0.0531843	-0.0044693	0.384411	-0.00182312	0.568804	0.00198037	0.354183	0.00270982	0.114302	0.000466387	0.762017	-0.000139127	0.950948
SREBF1	cg13844341	0.0017358	0.286369	-0.00294556	0.631844	-0.00256067	0.555793	0.00291869	0.279943	0.00143531	0.444112	0.00185929	0.354944	0.0038637	0.177633
SREBF1	cg13849515	0.00462172	0.011754	0.00369874	0.670519	-0.00566307	0.196202	0.00463496	0.132908	0.0019542	0.293196	-0.00440431	0.0572251	0.00173814	0.559843
SREBF1	cg13896879	0.00554766	0.0001332	-0.0015346	0.76855	0.00322256	0.449306	0.00667822	0.00449512	0.00278319	0.144637	-0.00038763	0.840133	0.00348972	0.169698
SREBF1	cg13933891	0.00126417	0.423727	-0.00401066	0.280255	0.000934822	0.83071	0.00265415	0.259184	0.000412416	0.840547	0.00201282	0.272484	0.00348153	0.210886
SREBF1	cg13935634	-0.00280306	0.192747	0.00718561	0.500731	-0.00541463	0.418283	-0.00639187	0.0748574	0.00276366	0.334391	0.000872002	0.764047	-0.00574349	0.124578
SREBF1	cg13953458	0.000327748	0.806279	0.00516646	0.395525	-0.00645482	0.0743741	-0.00164252	0.46354	0.00167787	0.278828	-0.00447265	0.00683333	-0.00163	0.471612
SREBF1	cg13980638	0.000496986	0.736229	-0.0058696	0.320493	0.000795846	0.830968	0.00235093	0.314418	-0.000394508	0.822224	0.00309335	0.0773058	0.00411704	0.112912
SREBF1	cg14000144	0.0040695	0.0231816	-0.0118492	0.207859	0.0018635	0.689899	0.0035473	0.224882	0.00533731	0.0238226	0.000336805	0.88325	0.000716676	0.815895
SREBF1	cg14002778	0.0015991	0.340575	0.00130434	0.836189	-0.00221117	0.616112	0.00256464	0.331308	0.00025949	0.902283	-0.00257225	0.209574	0.00188024	0.517268
SREBF1	cg14028598	0.00381152	0.099307	-0.00855904	0.244771	0.00443215	0.521997	0.0075235	0.0404568	0.00291731	0.280228	0.00343607	0.236337	0.00355591	0.381107
SREBF1	cg14064762	0.00283234	0.0139652	0.00750897	0.306228	-0.00415189	0.211146	0.00355372	0.0710839	0.000517617	0.71393	-0.00503869	0.00368224	0.00127928	0.522636
SREBF1	cg14085060	0.00110314	0.424163	-0.00411325	0.158691	0.000500171	0.905218	0.00172501	0.434256	0.00139533	0.422792	0.00176959	0.302629	0.000572198	0.813069
SREBF1	cg14126601	-0.00244189	0.314744	-0.00708346	0.508343	0.00290626	0.560368	-0.00103171	0.779639	0.00120237	0.703826	0.00436358	0.102013	0.000635634	0.876092
SREBF1	cg14129477	-0.00330554	0.0544982	0.0109136	0.198441	-0.00307519	0.621045	-0.00445528	0.149497	0.00151372	0.465149	-0.000616085	0.814238	-0.00413953	0.162802
SREBF1	cg14224203	0.00286549	0.134205	-0.000237288	0.982425	-0.000121844	0.981	0.00385399	0.220734	0.00254365	0.290774	0.00349307	0.155169	0.00419688	0.210867
SREBF1	cg14234394	0.000162098	0.932581	-0.014221	0.134228	-0.00251545	0.56494	4.04e-05	0.989647	-0.0029322	0.245206	-0.00275219	0.23254	0.00200687	0.538277
SREBF1	cg14286514	-0.00426484	0.0210689	0.015008	0.101683	0.00283076	0.555385	-0.00346883	0.219851	-0.00146791	0.54821	0.00139712	0.554792	0.00313928	0.317912
SREBF1	cg14293575	-0.0103418	0.00492294	0.00320135	0.878427	0.00568605	0.715281	-0.00984565	0.201434	-0.00105161	0.382041	0.00567635	0.400175	-0.0033139	0.58796
SREBF1	cg14301914	0.000790471	0.579958	-0.0066859	0.12417	-0.000155853	0.9672	0.00289118	0.19779	-0.000795188	0.659448	0.00233972	0.145532	0.00476501	0.0583409
SREBF1	cg14321269	-0.0010048	0.367847	-0.00164506	0.787707	0.000680761	0.821479	0.000776981	0.666381	-0.00048832	0.741261	0.00143552	0.306137	0.00129805	0.495517
SREBF1	cg14333162	-0.00227762	0.381879	0.014717	0.438144	0.00205433	0.75785	-0.00181593	0.665409	0.00099941	0.772604	0.00529608	0.14264	0.00386125	0.395605
SREBF1	cg14349855	0.00735745	0.000173108	-0.00262065	0.767361	0.00379394	0.304284	0.00938282	0.0015282	0.00527456	0.070783	-0.00201904	0.377131	-0.000298205	0.93132
SREBF1	cg14353998	-0.00140568	0.171337	-0.00475564	0.146357	0.00258194	0.302558	2.74e-05	0.985486	-0.000587829	0.672568	0.00216784	0.0466278	0.00345916	0.0440188
SREBF1	cg14360917	0.000794317	0.579566	-0.0027727	0.734022	-0.00610752	0.0519148	-0.00103235	0.631989	6.27e-05	0.976534	-0.00284877	0.0929379	0.000442621	0.858836
SREBF1	cg14374463	0.0025471	0.0541341	0.00629119	0.218993	0.002675	0.489171	0.00437994	0.0265813	0.00102938	0.565377	-0.00128707	0.454767	0.0035654	0.111025
SREBF1	cg14392283	-0.00336697	0.0144771	0.00433928	0.140848	0.00326676	0.630296	-0.00365702	0.209624	-0.000873735	0.118666	0.000546733	0.835124	-0.000499631	0.830353
SREBF1	cg14423620	0.00048392	0.112195	-0.00101677	0.29367	0.00110484	0.15649	0.000932637	0.0521997	-9.36e-06	0.982303	0.000247412	0.462264	0.000558472	0.291035
SREBF1	cg14426099	0.00243698	0.159249	-0.00579372	0.305728	0.00240004	0.6141	0.00538718	0.053607	0.000264092	0.898537	0.00192737	0.341553	0.00564563	0.0638918
SREBF1	cg14428587	0.000145869	0.831091	0.00105336	0.761832	-0.000787009	0.744341	0.00118671	0.33654	-0.000356149	0.663002	-0.000209686	0.849886	0.00163736	0.16895
SREBF1	cg14463638	0.0054164	0.00276202	0.00151439	0.785133	-0.00281605	0.48286	0.00903152	0.00246359	0.00104372	0.655611	-0.00143192	0.473704	0.00509386	0.111946
SREBF1	cg14463959	0.00220701	0.139702	-0.00607806	0.263241	0.00115033	0.777189	0.00435457	0.0701435	0.00112724	0.539025	0.00287364	0.0984483	0.00437244	0.0960012
SREBF1	cg14495063	0.00375462	0.00210163	0.00949806	0.185344	-0.00200937	0.53448	0.0042121	0.0463178	0.00222075	0.154475	-0.00264206	0.115624	0.00108873	0.605091
SREBF1	cg14538312	0.00268576	0.122208	-0.00369457	0.756992	-0.00416382	0.391679	0.0051905	0.0811592	0.000696298	0.759439	-0.00245958	0.304205	0.00183784	0.551926
SREBF1	cg14578677	0.00164959	0.363248	-0.00868118	0.155494	0.00207784	0.68008	0.00390751	0.195651	0.000738306	0.717439	0.00525301	0.0182844	0.005509	0.0852729
SREBF1	cg14595557	-0.00254939	0.261392	0.00595939	0.545607	0.0107543	0.0790385	0.00216753	0.591393	-0.00155002	0.350964	0.00566159	0.054343	0.00657479	0.0661303
SREBF1	cg14617454	-0.00226953	0.0210887	-0.000805658	0.886021	0.00152892	0.771159	-0.00167792	0.432787	-0.000232316	0.69019	0.000106616	0.960573	-0.000556086	0.747057
SREBF1	cg14750551	-0.00332634	0.00248331	-0.00139993	0.833489	-0.00175017	0.752993	-0.00411944	0.0868086	-0.000249217	0.658716	0.000117896	0.96013	-0.00217151	0.254001
SREBF1	cg14849578	0.00529864	0.0001233	-0.00344728	0.656685	-0.00732441	0.0166138	0.00449941	0.0408348	0.0043191	0.0248986	-0.00441419	0.0107194	-0.000152623	0.949368
SREBF1	cg14864167	-0.016789	0.000486801	0.0346532	0.0751259	0.0074996	0.630512	-0.020941	0.032397	-0.0070375	0.0342809	0.00204313	0.792932	-0.00225503	0.780261
SREBF1	cg14870271	-0.00444361	0.0189293	0.00628178	0.522761	0.000581679	0.919557	-0.00660025	0.0628789	-0.000164261	0.933583	0.00180338	0.512868	-0.00217916	0.501541
SREBF1	cg14871225	0.000743987	0.656016	-0.00760402	0.32306	-0.00289508	0.552721	0.000356979	0.898733	0.00235908	0.203822	0.00274791	0.217849	0.000811238	0.782414
SREBF1	cg14880222	-0.00265348	0.0594722	0.0010501	0.860584	0.00464635	0.303864	-0.000706619	0.76365	0.00104744	0.4919	0.00206196	0.27879	-0.00145241	0.529496
SREBF1	cg14943355	-0.012557	0.00162501	0.000367614	0.988156	0.00983292	0.317106	-0.0131789	0.081493	-0.00118318	0.704423	0.0111753	0.0352508	-0.00388871	0.553183
SREBF1	cg14951497	-0.00520266	0.000501723	-0.00289509	0.789413	0.000654948	0.897398	-0.00574938	0.0414283	-0.0010112	0.467309	0.00212625	0.394741	-0.0031197	0.218848
SREBF1	cg15015109	0.0019981	0.220076	-0.00726178	0.120764	0.00338457	0.456716	0.00270535	0.300207	0.0024441	0.219813	0.00367336	0.0639947	0.00136286	0.634211
SREBF1	cg15095344	0.00132612	0.214532	0.00023153	0.957334	0.00156299	0.555496	0.00375389	0.0210046	0.000145724	0.922011	0.000640499	0.575433	0.00238429	0.20172
SREBF1	cg15143938	0.00248679	0.0455941	-0.00376305	0.630418	-0.00227415	0.528718	0.00215081	0.286032	0.00161863	0.324757	-0.00135396	0.460808	-0.00135184	0.538393
SREBF1	cg15174565	0.00225772	0.06203	0.000183364	0.973022	-0.00353722	0.258779	0.00244294	0.213966	0.00188267	0.265356	-0.00199236	0.182984	0.00187902	0.374417
SREBF1	cg15201259	0.00159625	0.238679	-0.00493445	0.260827	0.00165963	0.653281	0.00349857	0.106215	0.00090914	0.592653	0.00225582	0.162609	0.00421168	0.0779017
SREBF1	cg15250707	-0.000552435	0.565351	-0.000691202	0.851376	0.00094838	0.770605	0.000827915	0.633727	0.000665447	0.554912	0.000408776	0.783911	-0.000526669	0.752398
SREBF1	cg15251675	-0.00364053	0.0514449	-0.00480767	0.733919	-0.00444069	0.407288	-0.00617401	0.0415141	-0.00178654	0.458172	0.0022912	0.372321	-0.00140003	0.670255
SREBF1	cg15273270	-0.00480106	0.011124	-0.000341693	0.978274	-0.000738271	0.863579	-0.00517561	0.0966346	-0.00100012	0.706427	0.00368169	0.153512	-0.00366633	0.271348
SREBF1	cg15292513	0.000505522	0.712465	0.00736611	0.414771	-0.00234224	0.558529	0.00140066	0.51675	-0.00113841	0.545236	-0.00224473	0.254194	0.00241921	0.309895
SREBF1	cg15331332	-0.00661093	0.00654769	-0.00784729	0.630028	0.00502168	0.396547	-0.00915354	0.0357743	-0.00179323	0.526035	0.00393797	0.261196	-0.00413852	0.318102
SREBF1	cg15346781	-0.00298204	0.0987569	-2.8e-05	0.997043	0.000900429	0.812706	-0.00242412	0.410687	0.000413572	0.84635	0.00150422	0.459485	0.000492144	0.871214
SREBF1	cg15357199	0.00431865	0.00767479	-0.00316852	0.563297	-0.00441245	0.261919	0.00448889	0.0544932	0.0036809	0.131223	-0.00130413	0.444632	0.00197128	0.49341
SREBF1	cg15378061	0.00509963	0.0157384	-0.0100112	0.37333	0.00120329	0.875588	0.00631487	0.10488	0.000551644	0.819111	0.000477471	0.890324	0.00254158	0.488136
SREBF1	cg15455222	0.000197547	0.900256	-0.00613159	0.277484	-0.00132211	0.739242	0.0021765	0.386834	-2.92e-05	0.987804	0.00287729	0.143764	0.00356404	0.193545
SREBF1	cg15480653	0.00168958	0.146472	-0.00134238	0.822656	-0.00024862	0.927072	0.00233699	0.209079	-0.000277843	0.841806	-0.00225616	0.105703	0.00306472	0.113862
SREBF1	cg15551881	0.00483534	0.00600738	0.00356881	0.782383	-0.0022676	0.637016	0.00411088	0.170046	0.00335811	0.0873418	-0.00443619	0.084893	-0.00195566	0.512456
SREBF1	cg15599483	0.00217614	0.0376977	-0.006058	0.258401	-0.00175333	0.407135	0.00280358	0.0763707	0.0014688	0.350251	0.000799554	0.51134	0.000921446	0.616294
SREBF1	cg15610437	0.00145625	0.303336	-0.00797574	0.218358	-0.000593766	0.867946	0.00156792	0.512452	0.00101843	0.521952	0.00296845	0.109452	0.00305236	0.220283
SREBF1	cg15636519	-0.000839243	0.290169	0.000319947	0.882432	0.000677099	0.623925	0.000413581	0.734673	-0.000878581	0.427938	0.000545752	0.433081	0.00210952	0.123768
SREBF1	cg15642312	0.00175082	0.156617	0.00862303	0.227091	0.00157215	0.658782	0.00444968	0.0325685	0.000375051	0.804417	-0.00124952	0.437892	0.00376152	0.0849759
SREBF1	cg15721584	0.00567861	0.0196501	0.00249844	0.806989	-0.00326343	0.652029	0.00486016	0.230405	0.00621021	0.0638374	0.000815046	0.826214	-0.00470947	0.270852
SREBF1	cg15730281	0.00348098	0.0136934	-0.00605594	0.373817	0.00328027	0.431936	0.00712551	0.00573497	0.000615392	0.716804	-3.53e-05	0.985089	0.00429657	0.0861365
SREBF1	cg15816978	0.000329132	0.498952	0.000444833	0.737025	0.000381447	0.765789	0.00134945	0.0947379	-0.000253033	0.696358	-0.000139924	0.80945	0.00166734	0.0525539
SREBF1	cg15831217	0.00156498	0.341594	-0.00115154	0.906794	-0.00275046	0.481027	0.000982744	0.706972	0.00128063	0.571659	-0.00171484	0.407424	-0.000793661	0.781743
SREBF1	cg15839328	0.00154803	0.377577	0.00392102	0.0275797	0.00760691	0.00963105	0.00464677	0.0468629	0.00202841	0.411814	0.00340105	0.0139863	0.00197713	0.479714
SREBF1	cg15863211	0.000624511	0.568318	0.0055161	0.295921	-0.00175021	0.441796	-0.000997805	0.598468	0.00311607	0.0226672	-0.00229986	0.0579949	-0.00432074	0.0263781
SREBF1	cg15896766	0.0055958	3.31e-05	0.00252158	0.695849	0.00534861	0.0679563	0.00829438	0.000118864	0.00370036	0.0493275	0.00208983	0.169471	0.0027518	0.244429
SREBF1	cg15939920	0.0047793	0.00610964	-0.00591394	0.422594	0.00390034	0.39309	0.00757397	0.00420842	0.00263968	0.289189	0.00240118	0.251634	0.00562888	0.0681498
SREBF1	cg15946524	0.00191943	0.20321	-0.019658	0.0335811	-0.00486699	0.247956	0.000271602	0.918721	0.00240454	0.18428	0.00307416	0.16886	-0.000545467	0.83465
SREBF1	cg15982099	0.00346194	0.128205	-0.00818339	0.256684	0.00171309	0.767896	0.00490065	0.181286	0.00403786	0.107414	0.00415487	0.127646	0.00228665	0.561041
SREBF1	cg15999041	0.00225263	0.08781	-0.00380374	0.655903	-0.00591169	0.098976	0.00210656	0.363107	0.000973526	0.542251	-0.00157256	0.389435	0.00142327	0.541189
SREBF1	cg16011033	0.0014226	0.365424	0.0116295	0.295905	-0.000802695	0.862044	0.00157998	0.553073	0.00127728	0.493009	-0.00158187	0.499433	-0.00118521	0.66142
SREBF1	cg16016431	-0.000729862	0.187893	0.000752942	0.82668	0.00153657	0.40587	-0.000877529	0.397572	-0.000444769	0.496943	0.00117962	0.181931	0.000304431	0.754811
SREBF1	cg16060790	-0.00156062	0.460931	0.00623805	0.504762	-0.00347445	0.622183	-0.00288969	0.438653	0.00318852	0.194906	0.00132756	0.667629	-0.00219833	0.544706
SREBF1	cg16070035	0.00653491	0.0115864	0.00174972	0.904862	-0.0116062	0.0558215	0.0073798	0.0758396	0.00252341	0.476375	-0.00404724	0.210467	0.00124568	0.784302
SREBF1	cg16156751	0.00130323	0.30782	0.00610459	0.348718	-0.00493052	0.177089	0.00171818	0.423375	0.000572534	0.703377	-0.00443297	0.0111155	-0.000397403	0.856407
SREBF1	cg16260695	-0.000602292	0.628873	-0.000878408	0.869516	-0.00159829	0.591079	-0.000701923	0.696609	0.000264409	0.883359	5.03e-05	0.970778	-0.00171064	0.438073
SREBF1	cg16324306	0.00403921	0.00502306	0.00518274	0.488082	-0.000509846	0.874433	0.00704254	0.00251391	0.000435862	0.830295	-0.000393577	0.813206	0.00585443	0.0213338
SREBF1	cg16324526	0.00343004	0.00679194	0.00603323	0.41029	-0.00395294	0.194182	0.00459413	0.0343057	0.0022191	0.175539	-0.00359812	0.0218041	0.00171409	0.439178
SREBF1	cg16363586	-0.00291288	0.00348144	-0.00104912	0.683114	-0.00172309	0.356564	-0.00429122	0.000958965	3.2e-05	0.983092	0.000858483	0.317905	-0.00121955	0.469899
SREBF1	cg16379091	-0.0032163	0.0214499	0.000971104	0.810071	0.000760861	0.915502	-0.00268149	0.351946	-0.00233287	0.0725612	0.000800739	0.770481	0.00165378	0.503872
SREBF1	cg16400320	-0.00280245	0.0207168	0.00434158	0.497958	-0.000532267	0.904766	-0.00343592	0.137764	-0.00045364	0.622655	0.000122777	0.950654	-0.00108107	0.596011
SREBF1	cg16405432	0.00325012	0.0862221	-0.00174938	0.835872	0.00338015	0.405876	0.00766603	0.0113026	0.00165633	0.466134	0.00241691	0.254637	0.00632918	0.0539485
SREBF1	cg16411857	-0.00652948	0.000473646	0.00950612	0.161348	0.0010836	0.530466	-0.00453115	0.0623192	-0.00340263	0.149807	0.00188572	0.157229	0.00335583	0.245266
SREBF1	cg16427501	-0.00187945	0.117065	0.00291574	0.667063	0.00732993	0.0330257	0.000463893	0.822126	-0.000752608	0.556948	0.00241437	0.141831	0.00366677	0.0669874
SREBF1	cg16442638	-0.000979366	0.0158353	-0.00120687	0.576704	0.000109829	0.904124	-0.00130877	0.0505836	-0.000494844	0.396773	0.000767643	0.112176	-2.57e-05	0.971568
SREBF1	cg16514981	-0.000598573	0.629455	-0.00254409	0.701919	0.000771213	0.796083	-0.00057637	0.760111	0.000936363	0.57368	0.0026572	0.0921655	0.000915137	0.663035
SREBF1	cg16526047	-0.00227697	0.334942	0.022378	0.0862202	0.00281808	0.647153	-0.00217431	0.57882	0.00246382	0.38602	-0.000728563	0.80685	-0.00188378	0.628785
SREBF1	cg16589830	0.00459061	0.0103566	0.00667864	0.329768	0.000268472	0.9552	0.00812883	0.00544817	0.00197608	0.40616	-0.0013953	0.536935	0.00304957	0.335879
SREBF1	cg16606773	0.00080494	0.620213	-0.00653441	0.334274	-0.00333084	0.387036	0.0014377	0.58721	8.34e-05	0.963664	0.00190543	0.371715	0.00217035	0.447607
SREBF1	cg16615151	0.000505288	0.764763	-0.00239608	0.756473	-0.00964677	0.0101586	-0.000652369	0.787549	-4.45e-05	0.984896	-0.00193349	0.260347	0.00091713	0.756914
SREBF1	cg16643542	0.000821585	0.579929	-0.00908562	0.306035	-0.00114262	0.798198	0.00125951	0.613932	0.000736995	0.615004	0.00185339	0.369763	0.00234009	0.367204
SREBF1	cg16644494	-0.00314751	0.124917	-0.0123418	0.167257	-0.00140145	0.797594	-0.00687123	0.0314999	0.0020156	0.49782	0.00500612	0.0423896	-0.0026695	0.459665
SREBF1	cg16651347	0.00137706	0.374379	-0.00677845	0.20508	0.00074266	0.871743	0.00323495	0.195516	0.000277517	0.885141	0.00249773	0.195429	0.00438143	0.10842
SREBF1	cg16680942	-0.000288838	0.810216	0.000743434	0.887093	-0.00539578	0.0657456	0.0006986	0.709737	-0.000364046	0.830658	-0.00220266	0.132259	0.00153239	0.459395
SREBF1	cg16731493	0.00184511	0.228998	-0.00992532	0.211095	-0.00558685	0.245144	0.00435616	0.0805699	0.000764727	0.720014	0.00179023	0.398807	0.00158928	0.555885
SREBF1	cg16744143	0.000784156	0.460917	0.00247274	0.620458	-0.00612031	0.0282266	6.53e-05	0.968106	0.0019634	0.17254	-0.00275973	0.0455387	-0.00199553	0.290662
SREBF1	cg16744438	0.00175513	0.0298243	0.00325201	0.324974	-0.00181215	0.455881	0.00175669	0.197044	0.000306086	0.754272	-0.00179373	0.0854841	0.000820651	0.558319
SREBF1	cg16744803	-0.000879672	0.658514	-0.00329352	0.699461	-0.00849147	0.0840542	0.000474544	0.876424	-0.00330236	0.219792	-0.00325032	0.198898	0.00324451	0.342343
SREBF1	cg16785077	-0.00291823	0.0447891	-8.13e-05	0.99159	-0.00273178	0.621603	-0.00456759	0.101671	0.00101704	0.360451	0.0010644	0.665223	-0.000734984	0.764799
SREBF1	cg16795804	-0.000593085	0.684852	-0.0122112	0.00543888	0.000580964	0.822018	-0.000906308	0.674227	0.00276291	0.170056	0.00376249	0.00444416	0.000202957	0.934852
SREBF1	cg16805291	0.00621279	0.000223918	0.00351184	0.547473	-0.000372973	0.930679	0.009742	0.000469478	0.00171327	0.426763	-0.00408807	0.0461201	0.00583648	0.0464739
SREBF1	cg16853860	-0.00369136	0.228862	-0.000982598	0.949392	0.00818007	0.322303	0.00044672	0.931395	-0.00343555	0.418705	0.00258541	0.508429	0.00624989	0.24768
SREBF1	cg16872030	0.00213684	0.145236	-0.00556866	0.281269	0.00264277	0.503319	0.00409665	0.0774787	0.00156874	0.385919	0.0034367	0.044917	0.00382952	0.140249
SREBF1	cg16896579	0.00321758	0.00117945	0.00533728	0.26157	-0.00158847	0.527005	0.00431826	0.00465594	0.00254613	0.0695766	-0.00252856	0.0389744	0.00257874	0.135622
SREBF1	cg16920757	-0.000831521	0.226263	0.00217811	0.551383	-0.000842195	0.607275	-0.000680498	0.574764	-2.87e-05	0.972781	0.000130722	0.881102	-0.000178854	0.88024
SREBF1	cg16987437	-0.00847876	0.00135279	0.0113784	0.222036	0.00272336	0.73607	-0.0088103	0.0675494	-0.00221411	0.361932	0.00248597	0.489291	-0.00275679	0.522403
SREBF1	cg16996086	0.00415443	0.0281015	0.00215697	0.739928	-0.00142493	0.753235	0.00747441	0.00789089	0.000400881	0.880705	0.000906181	0.659705	0.00525525	0.11809
SREBF1	cg17052170	-0.00117628	0.711878	-0.00110998	0.947449	0.0116476	0.237115	-0.00119986	0.817893	0.0032387	0.417636	0.0066788	0.126374	0.000277382	0.958642
SREBF1	cg17061862	0.00192891	0.312319	-0.0179939	0.0553915	-0.00320784	0.456949	0.00338664	0.24808	0.000771051	0.77221	-0.00197352	0.362266	-0.000160882	0.961717
SREBF1	cg17096289	-0.00597954	0.0964806	-0.00490274	0.797014	-0.00148499	0.875074	-0.00296694	0.623929	-0.00183285	0.698332	0.00487491	0.29134	-0.00746239	0.234876
SREBF1	cg17114584	-0.00776338	0.0051135	0.0145362	0.40074	-0.00082513	0.926399	-0.00943189	0.0749364	-0.00182231	0.48286	-0.0022918	0.604528	-0.00270697	0.56951
SREBF1	cg17146917	0.0051682	0.0128709	0.00338202	0.836112	0.00380932	0.539311	0.00791811	0.0251763	0.00479445	0.0918824	0.000153453	0.963295	-0.000868169	0.813511
SREBF1	cg17178546	0.00122561	0.482965	-0.00560114	0.199761	0.002421	0.648473	0.00377181	0.167949	0.000509762	0.808401	0.0019207	0.398212	0.00473245	0.121067
SREBF1	cg17223615	-0.00293248	0.0355822	0.00217262	0.630352	-0.00166849	0.734431	-0.00233507	0.326038	-0.00064836	0.721816	0.000101475	0.959852	-0.00040246	0.867627
SREBF1	cg17251968	0.00369423	0.0578188	-0.00786724	0.189686	0.000949986	0.857665	0.00588924	0.0528298	0.00268859	0.242508	0.00194484	0.380016	0.00455473	0.181817
SREBF1	cg17372806	-0.000330627	0.799475	-0.00819208	0.234191	-0.00326049	0.332154	-0.000693035	0.743983	-0.000453227	0.79199	-0.00103395	0.523126	0.00130325	0.562359
SREBF1	cg17387577	0.00268242	0.0389621	-0.00822381	0.0961629	0.00257858	0.406563	0.00462511	0.0180482	0.00217756	0.195455	0.00327529	0.0227361	0.00369942	0.106592
SREBF1	cg17404534	0.00292958	0.0805027	-6.58e-05	0.991206	0.00137239	0.761031	0.00299848	0.260479	0.00455984	0.0241897	0.00127019	0.542428	-0.000124447	0.966022
SREBF1	cg17408993	0.00197344	0.220444	0.00174241	0.860741	-0.000176207	0.96874	0.00234453	0.387927	0.00087688	0.673661	-0.00401737	0.070833	0.00329397	0.239524
SREBF1	cg17418742	0.00448165	0.00232703	0.00514527	0.328612	0.000135426	0.964582	0.00622136	0.00410429	0.00182458	0.37098	-0.00116977	0.473706	0.00210047	0.420247
SREBF1	cg17459557	-0.00106979	0.476806	-0.00131683	0.7524	-0.00278451	0.47404	-0.000583648	0.798811	3.7e-05	0.985359	-0.00123041	0.463403	-0.0019063	0.455063
SREBF1	cg17474349	0.00423317	0.000404191	-0.00535587	0.262378	0.000536313	0.857032	0.00465813	0.00930605	0.00268278	0.129055	7.98e-05	0.95329	0.00129909	0.537514
SREBF1	cg17475445	0.00241284	0.0466564	0.00397086	0.362617	0.00323845	0.367125	0.00314186	0.140697	0.000324933	0.821325	-0.00302414	0.0582255	0.00254379	0.22235
SREBF1	cg17493310	0.00200692	0.157912	-0.00621543	0.154211	0.00181732	0.622197	0.00370405	0.0931907	0.00080297	0.648566	0.00279601	0.0818018	0.00432509	0.0843828
SREBF1	cg17525495	0.00441869	0.0425164	0.00040684	0.96151	-0.00115271	0.819772	0.00786543	0.0284804	0.00291638	0.24642	0.00275087	0.288953	0.00587223	0.120819
SREBF1	cg17593958	0.00259251	0.101807	-0.00130349	0.833356	0.00595979	0.236816	0.00710367	0.0105893	-0.00289886	0.118874	-0.00116088	0.586381	0.00439787	0.104758
SREBF1	cg17598574	0.0037445	0.000104229	-0.000123197	0.972437	0.00201144	0.297282	0.00315937	0.02842	0.00307393	0.0285647	-0.000632961	0.546371	-0.00119261	0.47029
SREBF1	cg17608381	-0.0070745	0.115102	-0.00935704	0.736781	0.0080205	0.559782	-0.00434154	0.576373	0.000103912	0.98464	0.00530785	0.398964	0.00298352	0.700439
SREBF1	cg17635493	0.000878265	0.484327	-0.0031184	0.379735	-0.000113632	0.971201	0.00296544	0.132658	-0.000172526	0.912721	0.00166313	0.231593	0.00400585	0.0698885
SREBF1	cg17694094	0.00509653	0.0479573	-0.00637729	0.596014	0.012624	0.0647472	0.0102774	0.0125637	-0.00223363	0.501322	-0.000965782	0.776363	0.00398659	0.373822
SREBF1	cg17698922	0.00692124	0.000514105	-0.00349415	0.724454	-0.0032631	0.546395	0.00865347	0.00723955	0.00477635	0.0666505	-0.000957179	0.698818	0.00162037	0.64564
SREBF1	cg17775084	-0.00238785	0.098347	-0.000749476	0.926483	-0.00186099	0.608604	-0.00287499	0.260152	-0.000926296	0.610408	-0.00087008	0.6255	0.000160939	0.950039
SREBF1	cg17799287	-0.000407321	0.424885	0.00121824	0.38574	-0.00158677	0.0802314	-0.000153698	0.839385	2.11e-05	0.976923	-0.00073708	0.0470135	-0.000135396	0.877764
SREBF1	cg17801765	0.00143272	0.514445	-0.00338093	0.752881	-0.00846021	0.172589	-0.00110892	0.756719	0.00179608	0.536681	-0.000499712	0.857878	-0.00120176	0.751351
SREBF1	cg17836612	-0.00283551	0.121293	0.0128981	0.342558	-0.00210763	0.68082	-0.00544798	0.0956522	0.00158936	0.470594	-0.00112872	0.668932	-0.00383599	0.225159
SREBF1	cg17847473	0.00161995	0.0237945	-0.0052487	0.110029	0.00136032	0.422353	0.000706922	0.520514	0.00134732	0.186972	0.00116065	0.154238	0.000115314	0.92554
SREBF1	cg17889882	0.00627206	0.000916407	-0.0030794	0.779506	-0.000760669	0.888163	0.0104662	0.00108307	0.00325519	0.199779	-0.00200727	0.438241	0.00436684	0.191302
SREBF1	cg17922226	0.00389956	0.000693079	0.00473782	0.386794	0.00145464	0.588996	0.0063088	0.00075301	0.00179258	0.233576	-0.00111371	0.374742	0.00301094	0.136539
SREBF1	cg17953136	0.00606565	0.000346951	0.0105416	0.23393	-0.0036652	0.43552	0.00693172	0.0158635	0.00224881	0.243279	-0.00526724	0.0211634	0.00356311	0.226185
SREBF1	cg17980508	0.000478927	0.807817	0.00112823	0.755677	0.00869587	0.0650437	0.00289367	0.322785	0.00198824	0.397448	0.00402971	0.0488606	0.0045139	0.15771
SREBF1	cg17980786	0.00367425	0.00181985	0.0081001	0.0631548	-8.89e-05	0.97779	0.00324193	0.0971808	0.00298295	0.0535477	-0.00111131	0.459839	0.00116216	0.563658
SREBF1	cg17986793	-0.00353196	0.036888	0.00297368	0.721327	0.00375254	0.169097	-0.00390299	0.120659	0.0011445	0.534967	0.00405015	0.0133985	-0.000688577	0.789094
SREBF1	cg18083519	0.00131404	0.236558	-0.00448131	0.260635	0.000524803	0.847546	0.00168244	0.327949	0.00149953	0.322836	0.00156763	0.194215	0.00188698	0.337517
SREBF1	cg18168663	0.00293244	0.0477466	0.00625598	0.220895	-0.00285353	0.487543	0.00491041	0.0503996	0.000577884	0.740202	-0.00211128	0.276613	0.00244461	0.347103
SREBF1	cg18181703	-0.00279413	0.11142	0.00401697	0.582019	0.00314927	0.528415	-0.00121902	0.685603	-0.000951825	0.678986	0.00452759	0.0468962	0.00101639	0.738464
SREBF1	cg18187029	0.00225654	0.00932445	0.00370065	0.558333	-0.00141042	0.488519	0.00357023	0.0145952	0.00078478	0.479666	-0.00115425	0.330171	0.00226152	0.134658
SREBF1	cg18265326	0.00429781	0.0692705	0.00240412	0.834324	-0.00301658	0.691363	0.00758422	0.0638902	-0.00161196	0.588565	-0.00608082	0.0715744	0.00552625	0.183223
SREBF1	cg18313182	0.00221885	0.12569	-0.00743704	0.188059	0.00185647	0.589188	0.00324298	0.146217	0.00107491	0.561153	0.0022087	0.164766	0.00342827	0.180941
SREBF1	cg18321881	0.00265897	0.19402	-0.00565154	0.213339	0.00337298	0.546363	0.00692286	0.0322983	-0.00058059	0.808886	0.00240896	0.292154	0.0057692	0.107712
SREBF1	cg18385689	0.00318469	0.0515908	0.0048075	0.60233	0.000586191	0.889783	0.00708638	0.00674213	-0.000590395	0.796614	-0.00303702	0.148103	0.00542858	0.0602706
SREBF1	cg18387107	-0.00459831	0.0242142	0.000787671	0.943116	0.00465031	0.45126	-0.00432456	0.254733	-0.000378311	0.849771	0.00252269	0.385349	-0.00231291	0.492485
SREBF1	cg18387515	0.00393964	0.0029096	0.00210261	0.690019	0.00415879	0.232181	0.00422163	0.035151	0.00212376	0.218719	-0.000610631	0.693138	1.32e-05	0.995397
SREBF1	cg18399898	-0.00149888	0.000767036	0.00276735	0.385646	-0.00142558	0.336355	-0.00247725	0.00251567	0.000234727	0.637138	0.000138277	0.84387	-0.00149482	0.0528799
SREBF1	cg18434560	-0.00259167	0.0416064	-0.00154408	0.753568	-0.000981419	0.814992	-0.00415417	0.0570228	0.000256124	0.873434	0.000675064	0.700972	-0.0033945	0.130987
SREBF1	cg18468088	-0.00110585	0.337483	-0.0037406	0.481781	0.00390103	0.178688	-0.00180328	0.303381	0.00149995	0.361987	0.00363512	0.00710927	-0.00180689	0.366898
SREBF1	cg18518074	0.00322287	0.0212625	0.00535242	0.500275	-0.00436286	0.267873	0.00343623	0.124304	0.00179396	0.295131	-0.00410621	0.0223757	0.00221886	0.347516
SREBF1	cg18533225	-0.00207261	0.279964	0.00828961	0.517275	0.00233233	0.671689	0.000300238	0.926399	0.000527278	0.819949	0.00373244	0.193292	-0.000106063	0.974208
SREBF1	cg18625627	-0.00237167	0.205508	-0.0134029	0.0740461	0.000545554	0.917405	-0.00193177	0.520217	-0.00127195	0.595731	0.00090589	0.714633	-0.00254307	0.438357
SREBF1	cg18654697	0.00269793	0.146867	-0.00542561	0.446065	0.00270668	0.635648	0.00515967	0.0930709	-7.54e-05	0.970567	0.00448374	0.0661712	0.0040381	0.215907
SREBF1	cg18679416	0.00014272	0.77515	-0.00111501	0.737217	-0.00114806	0.479322	2.22e-05	0.980147	0.000171046	0.768911	-0.000402058	0.594307	-0.000749929	0.395058
SREBF1	cg18686270	-0.00284001	0.040205	-0.00601225	0.183601	-0.00280939	0.577498	-0.00565972	0.0333552	0.000614934	0.677027	0.00229999	0.292919	-0.00276703	0.254285
SREBF1	cg18718503	0.00276716	0.0193386	-0.00673953	0.282516	-0.00293366	0.288173	0.00227591	0.190906	0.00171532	0.335695	-0.00168182	0.220677	-0.00175428	0.398742
SREBF1	cg18749404	-0.00224453	0.146356	0.00965558	0.325434	-0.00117053	0.822413	-0.00396593	0.159208	0.00129266	0.398319	-0.000392357	0.868007	-0.0030957	0.234708
SREBF1	cg18761133	-0.000940772	0.0320624	-0.000289511	0.862802	6.92e-05	0.907501	-0.000827269	0.13439	-0.000593757	0.400933	0.000390639	0.274952	-0.000192616	0.80046
SREBF1	cg18770635	-0.00419642	0.0323238	-0.0116104	0.437237	-0.000116705	0.983792	-0.00328658	0.363661	-0.000906679	0.658942	0.00221641	0.462831	7.69e-05	0.981632
SREBF1	cg18787963	-9.63e-05	0.942273	-0.00681228	0.316622	0.00202864	0.574664	0.000662538	0.755216	0.000973325	0.569641	0.00239821	0.14743	0.00227859	0.326772
SREBF1	cg18800754	0.00284282	0.112157	-0.0110817	0.174277	-0.00369382	0.432396	0.0026358	0.377702	0.00349781	0.0949979	0.00307838	0.165387	0.0020083	0.524335
SREBF1	cg18808777	-0.00624116	0.0121958	0.00749555	0.452844	0.0011115	0.799921	-0.00547468	0.129944	-0.0024254	0.482941	0.00153016	0.482089	-0.00147944	0.722263
SREBF1	cg18859612	0.00352074	0.0113545	0.00591894	0.372614	-0.00232522	0.483479	0.00248111	0.285287	0.00316075	0.058184	-0.0046497	0.00963979	-0.000559319	0.813998
SREBF1	cg18906360	-0.0002227	0.878088	0.00262836	0.524956	-0.000419412	0.907638	-0.00122849	0.566189	-0.0015774	0.409856	-0.00163375	0.294595	-0.0020332	0.411786
SREBF1	cg19087265	0.0061305	0.00512812	-0.00127122	0.928623	-0.00364384	0.502955	0.00921697	0.0141037	0.00115628	0.665186	-0.000926046	0.750009	0.00310895	0.419656
SREBF1	cg19145240	-0.000337103	0.802426	-0.00472402	0.184599	-0.00451437	0.207546	0.000440083	0.845364	-0.00184066	0.249736	-0.00140943	0.36905	0.00118523	0.612292
SREBF1	cg19237798	0.00119812	0.424804	0.00128481	0.891229	-0.0050753	0.174532	0.00172341	0.484333	-0.00103097	0.597671	-0.00229358	0.229916	0.000286506	0.910831
SREBF1	cg19240569	-0.00205777	0.115863	0.00595242	0.0932894	-0.00599012	0.0949157	-0.00456926	0.0382895	-0.000584783	0.699605	-0.00415341	0.00976417	-0.00322899	0.157312
SREBF1	cg19268467	-0.00229937	0.248232	0.0124101	0.0758977	-0.00693	0.178432	-0.00175604	0.534841	-0.00125069	0.643647	-0.0039723	0.0673448	0.00406295	0.229598
SREBF1	cg19280540	0.00175044	0.155864	-0.0013007	0.806081	0.00170256	0.543171	0.00289189	0.12035	0.0013348	0.407656	0.00172778	0.185286	0.00263728	0.224467
SREBF1	cg19281794	0.00466212	0.00115021	0.00431218	0.658954	0.00357103	0.337449	0.00647304	0.00857336	0.000495539	0.774446	-0.00259061	0.212455	0.00236922	0.340035
SREBF1	cg19371652	-0.00495556	0.00468253	-0.000254608	0.977107	0.00224657	0.643852	-0.00540944	0.100636	-0.000885182	0.54344	0.00158891	0.494171	0.000955826	0.745653
SREBF1	cg19413066	0.00197317	0.185132	-0.00431392	0.496507	0.000179846	0.967479	0.00342506	0.13791	0.000935287	0.668614	0.000864281	0.64928	0.00105964	0.686577
SREBF1	cg19414189	0.00540621	0.000600795	-0.00225254	0.702134	0.00343123	0.428464	0.00876814	0.000522005	0.00191844	0.361993	0.00108657	0.564797	0.004455	0.109377
SREBF1	cg19420069	0.0033485	0.257351	-0.000346747	0.979439	-0.00632728	0.560567	0.00948456	0.0738088	-0.00360452	0.313646	-0.00678452	0.139166	0.00912595	0.0801066
SREBF1	cg19459791	0.00328171	0.0321033	-0.000922855	0.911841	-0.00302797	0.418287	0.00477962	0.0499682	1.34e-06	0.999503	-0.00280951	0.116631	0.00126224	0.63935
SREBF1	cg19503687	0.00206984	0.288891	-0.00135268	0.72024	0.00313115	0.579575	0.00588775	0.0530279	0.0007893	0.749471	0.00254153	0.267905	0.004734	0.16723
SREBF1	cg19532728	0.00454595	0.00048506	-0.00156476	0.693619	0.00062388	0.871231	0.00711008	0.00187492	0.00198928	0.235439	-0.00131182	0.471602	0.00392036	0.0838147
SREBF1	cg19586143	0.00298141	0.00600717	0.000884575	0.827444	0.000247809	0.940047	0.00298214	0.0956401	0.00243907	0.0957056	0.000395165	0.788181	0.00065842	0.727699
SREBF1	cg19599611	0.00726469	0.000409687	0.00189249	0.870769	-0.0048149	0.311334	0.00802072	0.0154001	0.00608725	0.0472187	0.000762763	0.762542	0.000842195	0.815884
SREBF1	cg19649900	-8.31e-05	0.957092	-0.0118506	0.115751	0.00229953	0.582088	0.00108585	0.656922	-0.00110344	0.525176	0.00447284	0.0230525	0.00240142	0.380269
SREBF1	cg19713585	0.00129711	0.458202	-0.00180112	0.832651	0.00290565	0.466193	0.00310269	0.27349	0.000947892	0.618633	0.0032746	0.123977	0.00269989	0.367983
SREBF1	cg19772215	0.00213888	0.200792	-0.00183265	0.741295	0.00437891	0.366426	0.00558839	0.0341923	-0.000118834	0.950514	0.00104782	0.611122	0.00535795	0.0679294
SREBF1	cg19789466	-0.00116287	0.0332376	-0.0011251	0.364601	0.000846806	0.255093	-0.00067038	0.32583	-0.000141825	0.840602	0.000530263	0.151685	0.000530175	0.528164
SREBF1	cg19830650	3.32e-05	0.975203	-0.0123907	0.0931352	0.00213562	0.49117	0.00136728	0.454314	0.00104834	0.438665	0.000867391	0.584356	0.000384434	0.834693
SREBF1	cg19832381	-0.00286258	0.0788428	0.0082559	0.37322	-0.0072939	0.0988123	-0.00589578	0.041347	0.00120282	0.561509	-0.000209508	0.92255	-0.00310354	0.279664
SREBF1	cg19849557	-0.000329731	0.689083	0.00561838	0.0326407	-0.0027536	0.211649	-0.00138628	0.263772	-0.000405357	0.698972	-0.00147552	0.120444	-0.00172702	0.222668
SREBF1	cg19961945	0.00264611	0.000757084	0.000438061	0.912487	0.00345244	0.143596	0.00432459	0.00139587	0.00069107	0.479536	-0.00037233	0.753481	0.00249599	0.0641412
SREBF1	cg19965693	-0.00368599	0.0772756	0.00580897	0.57931	0.00557422	0.275851	-0.00216192	0.529857	0.00102666	0.685988	0.00436164	0.0629818	-0.00196415	0.57799
SREBF1	cg20026613	0.00241729	0.146914	-0.0072045	0.347997	0.00252992	0.503216	0.00660217	0.0169177	-0.000247291	0.896613	0.00342664	0.0909669	0.00514196	0.075881
SREBF1	cg20033981	0.00408208	0.00393401	0.0013196	0.856263	0.0108808	0.0107034	0.00655059	0.00821622	-0.00108618	0.504911	0.00060856	0.752217	0.00528637	0.0282741
SREBF1	cg20062691	-0.00475917	0.0824444	0.0210894	0.0776781	0.00289939	0.703436	-0.00553818	0.236686	0.000958765	0.749411	-0.00174436	0.62128	-0.00356511	0.425889
SREBF1	cg20084702	0.00158583	0.35773	-0.00130608	0.810719	0.000747208	0.871802	0.00471267	0.0799664	0.000761876	0.70521	0.00167474	0.408331	0.00376608	0.211517
SREBF1	cg20088478	-0.000794769	0.483733	0.000966237	0.821788	-0.000470206	0.859474	-0.000367425	0.832022	-0.00369581	0.0174838	-0.0024222	0.0632438	0.000585646	0.764535
SREBF1	cg20118717	0.00281364	0.0540337	-0.00324591	0.400659	0.00538798	0.140028	0.00588043	0.0108577	0.00182319	0.29978	0.00203509	0.228528	0.00531056	0.0343235
SREBF1	cg20228731	-0.00929369	0.0269689	-0.0035335	0.902265	-0.0109991	0.273898	-0.0125644	0.0870905	-0.00399308	0.479924	0.00790265	0.151731	-0.00721904	0.329791
SREBF1	cg20240407	0.00468167	0.000581347	-0.00593235	0.172083	0.00313172	0.409085	0.00612649	0.0028853	0.00252357	0.199553	0.00248141	0.136354	0.00213911	0.371859
SREBF1	cg20251080	0.00170054	0.145966	-0.00339785	0.457701	0.00196366	0.61771	0.00410617	0.0393979	0.000597723	0.68104	-0.00076144	0.672337	0.00111716	0.583854
SREBF1	cg20291162	0.00641365	0.0656493	-0.0120236	0.538554	-0.0101234	0.286738	0.00180568	0.723153	0.00662645	0.190402	-0.00176535	0.687244	0.000429677	0.942292
SREBF1	cg20316901	0.00358767	0.00211663	-0.00268849	0.701324	-0.00380259	0.154974	0.00200496	0.25054	0.0037336	0.0285325	0.000115729	0.934921	-0.00171017	0.403135
SREBF1	cg20348000	0.00557604	0.0101115	-0.00326137	0.724552	-0.00588249	0.297531	0.00709987	0.0523684	0.00273135	0.29148	-0.00637145	0.0160389	-0.000310415	0.935275
SREBF1	cg20359363	0.000240296	0.844949	0.00563436	0.294472	-0.00586119	0.0428158	-0.000675419	0.712705	-0.000617856	0.719105	-0.00194546	0.176879	-0.000199757	0.925301
SREBF1	cg20383780	0.00257164	0.0260811	0.00408437	0.173113	0.00250564	0.433484	0.00306928	0.0741705	0.00146338	0.369951	-0.000906025	0.505878	0.000647155	0.747977
SREBF1	cg20397849	0.00148276	0.333004	-0.00358276	0.525332	0.00099713	0.804755	0.00386284	0.105404	0.000925526	0.633683	0.0030868	0.0783877	0.00423991	0.116094
SREBF1	cg20405620	0.000584829	0.558598	0.0028057	0.601807	-0.00073349	0.726013	0.00174548	0.23618	-0.00142041	0.30325	-0.00164692	0.133939	0.00125488	0.464593
SREBF1	cg20408505	-0.00584043	0.00216281	-0.000142885	0.99198	0.00180137	0.716674	-0.00533857	0.109962	-0.00348715	0.146793	0.00429116	0.11595	5.58e-05	0.986638
SREBF1	cg20513239	0.00232879	0.103969	-0.00733536	0.138334	0.00296984	0.474441	0.00351292	0.113923	0.00159198	0.352466	0.00253019	0.133404	0.00178814	0.477179
SREBF1	cg20535312	-0.00226446	0.24683	-0.00670173	0.609654	0.00107866	0.840909	-2.15e-05	0.994965	-0.00220277	0.36014	0.00219921	0.425078	0.00349859	0.296136
SREBF1	cg20566897	-0.00628837	0.0136638	-0.00139221	0.922086	0.00437996	0.497258	-0.0092663	0.0360749	-0.000467332	0.877948	0.00237931	0.473859	-0.00537468	0.214115
SREBF1	cg20581967	0.00111063	0.402202	-0.00449073	0.358265	-0.00107004	0.739336	0.00303366	0.131996	-0.000120556	0.943599	0.000748237	0.599235	0.00409052	0.0798977
SREBF1	cg20612593	-0.00422198	0.0088138	0.00454941	0.52383	-0.000934459	0.849295	-0.00513324	0.0879523	-0.00146376	0.436191	-0.00109208	0.647783	-0.00314267	0.270076
SREBF1	cg20636743	0.00173394	0.116113	-0.00231597	0.734208	-0.00186232	0.549214	0.00221777	0.219273	0.00105832	0.498278	0.000991168	0.5204	0.00128371	0.511141
SREBF1	cg20682754	-3.38e-05	0.98561	0.00966902	0.327319	-0.00503131	0.436479	0.00158422	0.611762	-0.0021512	0.38983	-0.00185547	0.512317	-0.000259549	0.936435
SREBF1	cg20701305	0.00644414	0.00709809	0.0161995	0.290813	-0.005411	0.379559	0.00451563	0.276958	0.00478373	0.101188	-0.00177881	0.599735	0.00212618	0.607071
SREBF1	cg20703242	0.000797662	0.483662	-0.0119407	0.0633485	-0.00289753	0.329421	0.000857907	0.627465	-0.000438117	0.794245	0.000229764	0.882168	0.00124412	0.531918
SREBF1	cg20726456	-0.0027702	0.000599518	-0.00435487	0.391336	-0.00519408	0.0261269	-0.0045099	0.00047293	-0.000595895	0.584627	0.000299669	0.7799	-0.00291967	0.0343374
SREBF1	cg20770838	0.00159394	0.184065	0.000882483	0.902926	-0.00329244	0.320923	-0.00028787	0.877539	0.0020151	0.251876	-0.00217409	0.155179	-0.0010391	0.62494
SREBF1	cg20951978	-0.00266049	0.052019	-0.00354069	0.691814	0.00598117	0.132031	-0.00189418	0.457604	-0.00095338	0.550546	0.00298471	0.138262	-0.000461097	0.850115
SREBF1	cg20959703	-0.00226096	0.138983	-0.00535264	0.373366	-0.00086095	0.819849	0.000365075	0.884215	-0.00296923	0.129173	0.00340278	0.0523591	0.0026834	0.306698
SREBF1	cg20989454	-0.00038234	0.727338	0.00482186	0.241717	-0.000395467	0.902418	-0.00154137	0.403895	0.00226183	0.100441	0.000936129	0.516253	-0.00200276	0.286254
SREBF1	cg21019156	0.002507	0.117411	0.000639969	0.914445	0.000326064	0.94808	0.0021431	0.433269	0.00169997	0.353827	-0.00203801	0.352618	-0.000852068	0.75883
SREBF1	cg21049840	0.00369315	0.0324939	0.00179756	0.856882	-0.00180026	0.649622	0.00314597	0.251983	0.00359188	0.111898	0.000950157	0.631842	-0.00261022	0.382241
SREBF1	cg21123446	0.0030712	0.0620417	-0.00197533	0.673776	0.00335596	0.395982	0.00569482	0.0210883	0.00199646	0.335405	0.00313851	0.0615606	0.00560951	0.0493228
SREBF1	cg21148428	0.0014575	0.342715	-0.0108782	0.0438274	0.00105874	0.783961	0.00281294	0.237355	0.00112742	0.558623	0.00461503	0.0073364	0.00259677	0.332273
SREBF1	cg21212234	0.000754457	0.658045	-0.00454491	0.391401	-0.00257629	0.53208	0.00415707	0.103399	-0.00227826	0.311842	-0.00277425	0.192012	0.00528871	0.0718341
SREBF1	cg21224509	0.000717018	0.70379	0.0038088	0.782228	-0.00179373	0.698697	0.00248145	0.424264	-0.00324142	0.189747	-0.00470983	0.059432	0.00298021	0.360062
SREBF1	cg21234265	0.00152235	0.426019	-0.00763477	0.180983	0.00218835	0.648585	0.00418311	0.151983	0.000851956	0.71566	0.00352553	0.108776	0.00545458	0.101384
SREBF1	cg21279677	0.00123806	0.396927	-0.0113325	0.00972159	-9.01e-05	0.983214	0.00215727	0.351272	0.000412931	0.820556	0.0034001	0.054953	0.00407996	0.114345
SREBF1	cg21406720	-0.00271491	0.0815923	-0.00515542	0.670166	0.000487021	0.915259	-0.00145719	0.578914	-0.00105315	0.580197	0.00227127	0.31195	-0.00307862	0.255403
SREBF1	cg21425658	-0.00127652	0.135321	-0.00112468	0.827595	0.00146041	0.397245	-0.000871329	0.52088	-0.000943759	0.423341	0.0014521	0.113703	0.00271271	0.0714241
SREBF1	cg21433170	-0.00448537	0.010967	0.0107159	0.166724	0.00442477	0.424297	-0.00580312	0.0624632	0.000493223	0.783224	0.00199186	0.413018	-0.00101467	0.731507
SREBF1	cg21530469	0.00209823	0.26329	-0.00577589	0.309515	-0.00164207	0.756252	0.0036398	0.224476	0.00115831	0.596816	0.00205219	0.36309	0.00268633	0.41332
SREBF1	cg21549285	-0.0186576	0.00814216	0.032782	0.437911	0.0216828	0.190495	-0.0146426	0.231696	-0.00396153	0.181823	0.0160309	0.0752482	0.0018232	0.856516
SREBF1	cg21550372	-0.00294784	0.0117361	-0.00146234	0.768026	-0.00502195	0.192144	-0.00536272	0.0105609	0.000567661	0.691706	0.000457469	0.769449	-0.0033678	0.100927
SREBF1	cg21684411	-0.00219969	0.0175039	0.00684627	0.0341988	-0.000162446	0.863018	-0.00154488	0.189138	-0.000446241	0.76027	-0.000475934	0.486021	9e-05	0.955043
SREBF1	cg21686213	-0.00645677	0.000534252	0.00760312	0.40974	-0.00127021	0.830258	-0.0081546	0.0227566	-0.00264772	0.180023	-0.00132278	0.629499	-0.00329062	0.313615
SREBF1	cg21755044	0.000584085	0.557324	0.00486109	0.438654	-0.00678518	0.00195914	0.000677386	0.681584	-0.000611861	0.650448	-0.00298346	0.0148517	0.000278008	0.875125
SREBF1	cg21757790	0.00237286	0.187645	-0.00790616	0.20313	0.00174749	0.706036	0.00484995	0.085735	-5.56e-06	0.997996	0.00352982	0.0779838	0.00425826	0.181055
SREBF1	cg21805179	0.00315506	0.186969	0.00851524	0.429741	-0.00442602	0.553839	0.00396048	0.317933	2.33e-05	0.993649	-0.00294234	0.391366	0.000106091	0.979373
SREBF1	cg21825792	0.00189677	0.276116	-0.00732562	0.389542	-0.00433018	0.267065	0.00414487	0.150271	0.000510628	0.826261	-0.00268203	0.233376	0.00218446	0.474746
SREBF1	cg21855257	-0.00477756	0.00363486	-4.87e-05	0.995048	-0.00164901	0.750976	-0.00780608	0.00480393	-0.000370752	0.860198	0.00152341	0.498592	-0.00302332	0.296567
SREBF1	cg21865762	0.00129649	0.179134	-0.00890199	0.209517	-0.000983513	0.708603	-0.000967688	0.550856	0.00289863	0.0239462	0.00151082	0.279922	-0.00263967	0.118224
SREBF1	cg21979287	-0.00449211	0.0231724	0.00753246	0.559497	0.00475096	0.392725	-0.00455483	0.226669	0.000483117	0.805845	0.00178465	0.546082	-0.00409609	0.227178
SREBF1	cg21995613	-0.0100793	5.89e-05	0.000379679	0.973977	-0.0016245	0.854178	-0.0128315	0.00904739	-0.00353773	0.044681	0.000220523	0.955323	-0.00198367	0.63307
SREBF1	cg22016995	-0.00721728	0.00078958	-0.00310373	0.777507	-0.00557944	0.593151	-0.00937864	0.0470287	-0.00175301	0.00988846	-0.000216708	0.961074	-0.00427662	0.244458
SREBF1	cg22028728	0.00422076	0.0107396	-0.00856175	0.483496	0.00128332	0.763393	0.00411252	0.132475	0.00219588	0.331082	0.000484511	0.819762	0.000606323	0.836295
SREBF1	cg22051853	0.00161839	0.219594	-0.00257674	0.614398	0.00244321	0.4446	0.00339355	0.114278	0.000892454	0.559499	0.00255374	0.110436	0.000803334	0.72723
SREBF1	cg22107533	-0.00412678	0.0069032	0.00189016	0.817201	0.00173594	0.60353	-0.00146373	0.583376	-0.00293678	0.130636	0.00243634	0.218988	0.000473327	0.858323
SREBF1	cg22199238	-0.00383843	0.0158813	-0.00306637	0.555469	-0.00395151	0.45119	-0.00623021	0.0146357	0.000246596	0.910123	-0.000409323	0.850966	-0.00287521	0.299203
SREBF1	cg22226398	0.00167569	0.216326	0.00164647	0.814233	-0.00145864	0.612828	0.00301589	0.124358	-0.00142511	0.480484	-0.00360283	0.0229064	0.0019676	0.405337
SREBF1	cg22233512	0.0114659	4.67e-06	-0.00150186	0.890048	0.0076612	0.246763	0.0177048	2.19e-05	0.00474664	0.138723	-0.000115624	0.969682	0.00854847	0.0508581
SREBF1	cg22254413	0.00193052	0.129026	-0.0101718	0.0601776	0.00179915	0.512766	0.00269794	0.164964	0.00168073	0.351322	0.000804981	0.5171	0.000759969	0.73461
SREBF1	cg22260958	-0.00517141	0.0281399	0.00432954	0.615557	-0.00466704	0.567227	-0.0072033	0.0854204	-0.00286061	0.306204	0.0046533	0.191292	0.00243272	0.551453
SREBF1	cg22269164	0.00410079	0.0141178	0.00638411	0.447747	-0.00527172	0.219994	0.00318621	0.220935	0.0031539	0.177496	-0.00406829	0.0455433	-0.00127407	0.662486
SREBF1	cg22282590	-0.00124961	0.0102264	0.000200717	0.94873	-0.00433416	0.00764805	-0.00199102	0.0201186	3.59e-05	0.94889	-0.000133029	0.866459	-0.000574769	0.490815
SREBF1	cg22293458	0.000340422	0.605426	-0.00136166	0.737986	0.00165972	0.348184	0.000827505	0.448054	-0.000349454	0.685913	0.000454405	0.64272	0.00120044	0.288169
SREBF1	cg22333163	0.000994485	0.275482	0.00186443	0.655191	5.96e-05	0.980616	0.00321093	0.0240053	-0.00183091	0.126966	-0.00108341	0.326036	0.00100955	0.532661
SREBF1	cg22337964	-0.00325824	0.00454048	-0.00422164	0.340663	0.000143447	0.939271	-0.00423467	0.00891907	-0.00178027	0.304371	0.00190429	0.0685779	0.000540806	0.785997
SREBF1	cg22374491	0.00107834	0.46121	0.0100849	0.0998637	-0.00774819	0.0122381	-0.00315192	0.145314	0.00309059	0.130666	-0.00349541	0.0198209	-0.00461465	0.0704237
SREBF1	cg22432956	-0.0044297	0.0137649	0.00471504	0.649395	0.00111075	0.821305	-0.00458432	0.139714	-0.00424686	0.0869164	0.000996664	0.67515	-0.0040502	0.202575
SREBF1	cg22475676	-0.00624827	0.0057449	0.00688036	0.547537	-0.00067862	0.896855	-0.00629757	0.0657906	-0.00522203	0.103441	0.00197214	0.45126	-0.000442648	0.909433
SREBF1	cg22485558	-0.00272115	0.0277943	0.00359413	0.489083	0.0047274	0.033525	-0.00163023	0.399577	-0.000608337	0.654648	0.00258413	0.0353757	0.00114181	0.557601
SREBF1	cg22496199	0.00125604	0.425213	-0.0061211	0.302115	0.000181627	0.966661	0.00392824	0.125556	0.000175395	0.926756	0.00281571	0.143455	0.00476733	0.0870052
SREBF1	cg22517995	0.000587878	0.546424	-0.00333788	0.448657	-0.00327973	0.152081	-0.000867121	0.549453	0.000566106	0.675459	-0.00071482	0.523499	-0.00107175	0.524223
SREBF1	cg22565340	0.00345169	0.0635812	0.00556469	0.321299	0.00178332	0.700845	0.00714862	0.012977	0.00307245	0.189988	0.000346557	0.871984	0.00417696	0.196552
SREBF1	cg22571899	0.0019099	0.14784	-0.00533976	0.22057	0.00329363	0.281816	0.00419015	0.0353016	0.00102921	0.540078	0.00167591	0.22759	0.00478517	0.0388737
SREBF1	cg22589974	0.00172249	0.225295	-0.00619333	0.239161	-0.000620838	0.884117	0.00176745	0.430236	0.00322072	0.0812243	0.00197173	0.27817	0.000590253	0.814355
SREBF1	cg22647738	0.00422793	0.0195326	-0.0134892	0.187979	-0.00316985	0.48853	0.00458926	0.100024	0.00132267	0.603235	0.000894096	0.688458	0.00086297	0.787505
SREBF1	cg22673476	0.00341064	0.00085066	0.00383031	0.203749	-0.000392517	0.859869	0.00406606	0.00661427	0.00231248	0.106967	-0.00237697	0.0290791	0.00173451	0.315556
SREBF1	cg22693837	0.00140494	0.179282	-0.000443552	0.927143	0.00196582	0.530148	0.00322975	0.0413773	0.000120796	0.93101	-0.000221299	0.871158	0.00252025	0.154695
SREBF1	cg22698501	0.00180367	0.219379	-0.0084093	0.0594503	0.00151567	0.719093	0.00256712	0.298958	0.00207208	0.235326	0.00275994	0.1292	0.00127572	0.62076
SREBF1	cg22713958	-0.00110965	0.479841	-0.000444985	0.959809	0.000684828	0.877416	-0.00254458	0.329531	0.00201381	0.351204	0.0021397	0.330984	-0.00315189	0.24476
SREBF1	cg22725343	0.00505513	0.00456878	-0.00909436	0.172999	-0.00500168	0.211254	0.00296893	0.271814	0.00537314	0.039607	0.00134707	0.495469	-0.00157183	0.608444
SREBF1	cg22764925	-0.00639532	0.0107965	0.0063891	0.613105	0.00388701	0.629774	-0.00434063	0.359381	-0.00172046	0.383464	0.00751836	0.0528763	-0.000720643	0.860073
SREBF1	cg22862003	-0.0122481	0.00626235	0.0121058	0.642937	0.0109911	0.327656	-0.0101455	0.202121	-0.00281447	0.206109	0.0107344	0.0665982	0.00123396	0.852963
SREBF1	cg22930808	-0.0191886	0.00112141	0.00343888	0.924501	0.0083199	0.579738	-0.0186912	0.0881246	-0.00519623	0.0405178	0.00878528	0.269038	-0.00157892	0.862575
SREBF1	cg22940798	-0.0045517	0.0525894	0.00695616	0.58569	-0.00470316	0.517264	-0.00368627	0.336508	5.81e-05	0.985251	0.000853337	0.80377	-0.00155424	0.70141
SREBF1	cg22987546	0.0037764	0.00868396	-0.000862903	0.896053	-0.000443255	0.907994	0.00522469	0.0233654	0.00186035	0.368982	-0.00155495	0.396438	0.00290837	0.250052
SREBF1	cg23002431	0.00495869	0.0024522	0.00154035	0.86012	0.000211664	0.956097	0.00819135	0.00196083	0.0005796	0.792054	-0.00289218	0.129872	0.00262938	0.364002
SREBF1	cg23018755	0.001898	0.3666	0.00280106	0.70393	-0.000127092	0.980208	0.00405903	0.22756	0.0026193	0.27567	0.00235411	0.360481	0.00438934	0.224209
SREBF1	cg23032421	-0.000767939	0.615447	-0.00136002	0.799375	-0.00535665	0.15051	-0.00267817	0.239276	0.000430583	0.83057	-0.00255663	0.109894	-0.00222134	0.390285
SREBF1	cg23069684	0.00152792	0.0976831	-0.00490275	0.251905	-0.00314581	0.168709	0.00090463	0.530579	0.00153554	0.198764	-0.000426108	0.718319	0.000540769	0.733673
SREBF1	cg23097004	0.00339485	0.0563128	0.0167499	0.10811	-4.58e-05	0.991298	0.00917182	0.000478777	-0.00223888	0.370123	-0.00541865	0.0115472	0.00628783	0.0452795
SREBF1	cg23128949	0.00581113	0.0111548	0.0159053	0.140941	0.00365458	0.449353	0.0114425	0.00195476	0.00305578	0.271462	0.000766648	0.764696	0.00303058	0.446225
SREBF1	cg23173175	0.00142095	0.350344	-0.00266803	0.64134	0.00187896	0.608303	0.00360137	0.132999	0.000763813	0.684292	0.00342295	0.0555422	0.00433544	0.105244
SREBF1	cg23216724	0.00414118	0.127554	-0.0132806	0.328433	-0.00595157	0.323842	0.00121666	0.766314	0.00504893	0.192038	0.00175632	0.621057	-0.00556525	0.243501
SREBF1	cg23232773	-0.00809765	0.000786803	0.00627006	0.759554	0.00196589	0.747704	-0.00702282	0.112691	-0.00261264	0.332307	0.00054386	0.882357	-0.00237318	0.567871
SREBF1	cg23314866	0.00309421	0.0402799	0.00245564	0.63856	0.00350943	0.426172	0.00554316	0.0313344	0.00280264	0.116713	0.00176546	0.363214	0.00353849	0.172994
SREBF1	cg23328938	0.00325584	0.000373811	0.00571494	0.2287	0.000414998	0.843992	0.00458945	0.000788906	0.00182338	0.174236	-0.00138404	0.165246	0.00232598	0.136218
SREBF1	cg23352030	0.00543644	0.0302661	-0.0186408	0.238839	-0.000933399	0.876645	0.00761056	0.0744839	-0.000866338	0.762896	-0.00292167	0.385338	0.00412709	0.321572
SREBF1	cg23363263	0.00359392	0.129472	-0.000480698	0.918256	0.00265296	0.68829	0.00791755	0.0231593	0.000967461	0.736627	0.00322679	0.220259	0.00611947	0.139182
SREBF1	cg23387863	-0.00366213	0.0272938	-0.00082003	0.950824	-0.00244703	0.463998	-0.00121066	0.67454	-0.00194859	0.277627	0.00218703	0.300014	0.000165583	0.952702
SREBF1	cg23411470	-0.00349303	6.01e-05	-0.00564564	0.18901	-0.00335234	0.33136	-0.00471163	0.002352	-0.000215593	0.824711	0.00129156	0.355282	-0.00294073	0.046221
SREBF1	cg23460082	0.000466664	0.778997	-0.00377367	0.526574	-0.00114628	0.782892	0.00242249	0.330989	-0.000588354	0.779222	0.0036455	0.0526735	0.00330283	0.251335
SREBF1	cg23470684	0.00332186	0.0684544	-0.00732194	0.233898	0.00313487	0.487129	0.00550855	0.0517052	0.00317108	0.150941	0.00248889	0.215459	0.0044441	0.164524
SREBF1	cg23510764	0.00574412	0.031832	-0.0231307	0.167285	-0.00363668	0.525575	0.00731683	0.0926752	0.00719465	0.0436516	0.0036861	0.268474	-0.00438424	0.353462
SREBF1	cg23533285	-0.0031186	0.062962	0.00106088	0.922166	0.0028936	0.536026	-0.00197845	0.512951	-0.000564997	0.780898	0.00080881	0.749808	0.000562547	0.848233
SREBF1	cg23540139	-0.00743173	9.8e-06	-0.00388084	0.595671	-0.00343502	0.507476	-0.00961308	0.00185017	-0.00277986	0.0753695	0.00152878	0.512342	-0.00354664	0.195651
SREBF1	cg23548201	0.00102895	0.635521	-0.00452253	0.427568	3.94e-05	0.994297	0.00453575	0.180809	0.00119153	0.640302	0.00369024	0.125327	0.00306973	0.414891
SREBF1	cg23560569	0.00765556	7.38e-06	0.00467823	0.67049	0.00153272	0.714188	0.00844647	0.00262258	0.00469055	0.0372685	6.94e-05	0.974291	0.00204826	0.487616
SREBF1	cg23570810	-0.0140253	0.000547614	0.0288595	0.197009	0.00832931	0.4008	-0.0150002	0.0363944	-0.003219	0.260702	0.00630745	0.238213	-0.000482705	0.938499
SREBF1	cg23714355	0.0028697	0.0415496	0.00145061	0.834689	-0.00292939	0.466165	0.00605832	0.00923568	-0.000282703	0.88078	-0.000758958	0.697959	0.00412046	0.0986548
SREBF1	cg23771052	0.00191054	0.29398	-0.0086489	0.221991	0.00271585	0.562801	0.00459553	0.098416	0.00134205	0.557108	0.00436272	0.0326114	0.00533831	0.0959703
SREBF1	cg23791391	0.00244227	0.108979	-0.00359623	0.396102	0.00036438	0.928119	0.00321685	0.166529	0.00236355	0.213419	0.00182644	0.283149	0.00308482	0.251698
SREBF1	cg23831685	-0.00783041	0.0233547	0.00612558	0.740931	0.00823481	0.461764	-0.00814226	0.20725	-0.00198705	0.492578	0.00469647	0.342812	0.000385515	0.946614
SREBF1	cg23891909	-0.00167616	0.21161	-0.00193381	0.675352	0.00423236	0.161169	-0.000969765	0.667481	0.00064842	0.664988	0.00210726	0.195484	0.000501381	0.822871
SREBF1	cg23892836	-0.00577178	0.00439171	-0.00977369	0.509234	-0.00187463	0.722626	-0.00622806	0.08601	-0.00245222	0.303664	0.00346585	0.22296	-0.00266997	0.439736
SREBF1	cg23923934	-0.00704323	0.0125539	-0.00353419	0.865469	0.00235551	0.770448	-0.0065128	0.21089	-0.00094008	0.757575	0.00275761	0.527285	-0.003808	0.432109
SREBF1	cg23928123	-0.00108188	0.534297	0.0115926	0.150961	0.00821977	0.10119	0.00224728	0.426755	0.000559657	0.750038	0.00207398	0.36063	0.00291454	0.300531
SREBF1	cg23935522	0.00389256	0.0312266	0.0022588	0.816206	-0.00335426	0.450844	0.00794394	0.00538996	-0.000676403	0.789053	-0.00299924	0.196494	0.00678267	0.0332738
SREBF1	cg24002003	-0.00421371	0.000380198	0.0029344	0.657269	-0.00200687	0.603441	-0.00454465	0.0373103	-0.00286976	0.0446295	0.000455319	0.788303	-0.000531194	0.797309
SREBF1	cg24088496	-0.00314197	0.109174	0.00293437	0.78771	-0.0012728	0.804638	-0.00331431	0.31566	-0.00212483	0.433488	0.00270375	0.289992	0.00106446	0.758668
SREBF1	cg24100168	0.0025735	0.0550696	0.000960239	0.861745	-0.00119465	0.726698	0.00225506	0.302041	0.00158427	0.395812	-0.000559576	0.733249	0.000819729	0.723964
SREBF1	cg24103563	-0.00299047	0.0497776	0.000471184	0.925342	0.0056474	0.368792	-0.0029997	0.330784	-0.000173904	0.880224	0.00270141	0.305556	-0.000995985	0.703606
SREBF1	cg24168413	0.00171843	0.210041	-0.00527728	0.495545	0.00112049	0.762835	0.00275621	0.236714	0.00135716	0.349206	0.00243485	0.182798	0.00293048	0.22228
SREBF1	cg24173234	0.00276935	0.0907351	0.00974038	0.122189	-0.00512168	0.148814	0.00656638	0.00466937	-0.000256358	0.917593	-0.00444619	0.011116	0.00630537	0.0295093
SREBF1	cg24263283	-0.00399328	0.0023932	0.0102166	0.173088	-0.00327434	0.472106	-0.00224384	0.357899	-0.00310541	0.0309195	-0.000742284	0.713605	0.000471278	0.837996
SREBF1	cg24280832	0.00284009	0.447564	-0.000859669	0.964049	-0.011726	0.193612	0.00415422	0.518349	0.00148363	0.768158	-5.46e-05	0.990733	0.00304704	0.643218
SREBF1	cg24298610	-0.00274729	0.142858	0.00790545	0.546765	0.00325224	0.65217	-0.00118434	0.744826	0.000320641	0.777853	0.000392135	0.905703	0.00285238	0.349647
SREBF1	cg24304309	-0.00274817	0.069282	0.00298018	0.700258	-0.000275737	0.939196	-0.00485914	0.0376481	0.0023964	0.251888	-7.47e-05	0.966653	-0.00376941	0.148088
SREBF1	cg24329397	0.00176153	0.251947	-0.00540243	0.3408	0.00265193	0.533433	0.00362168	0.138663	0.000930754	0.628976	0.00277479	0.136551	0.00505345	0.0618428
SREBF1	cg24331727	0.002557	0.0470524	-0.00404066	0.439873	0.000199808	0.956394	0.00161227	0.429443	0.00231325	0.177992	-7.81e-05	0.965261	-0.000803448	0.717834
SREBF1	cg24351901	-0.00350982	0.0262983	-0.00433957	0.708401	0.00181259	0.667191	-0.00410125	0.148393	-0.000758009	0.683101	0.00303836	0.205051	-0.00143919	0.594667
SREBF1	cg24455875	0.00200996	0.0452086	0.00314671	0.515318	-0.000572524	0.810176	0.00444547	0.00839962	-0.000613193	0.644216	-0.00156115	0.204986	0.00345172	0.0495295
SREBF1	cg24511258	-0.0022607	0.0582049	-0.000693494	0.901372	0.00295191	0.456815	-0.00255042	0.237703	-5.54e-05	0.96794	0.00172437	0.338659	-0.000764384	0.714517
SREBF1	cg24514600	0.00431426	0.0724401	-0.00201177	0.817496	0.00317639	0.656515	0.00717631	0.0720099	0.00210889	0.43653	0.00448108	0.135897	0.00595082	0.155444
SREBF1	cg24548817	0.000581205	0.736722	-0.00426857	0.456798	-5.43e-05	0.990921	0.0026777	0.317333	-0.000186883	0.933384	0.00301805	0.152781	0.0046314	0.124528
SREBF1	cg24574692	0.000502737	0.74241	-0.010579	0.304331	0.00173038	0.650036	0.00192751	0.467346	0.000370469	0.819986	0.00399816	0.0680044	0.00133169	0.620749
SREBF1	cg24598860	0.00265991	0.0701051	-0.00207775	0.764159	-0.00281892	0.381092	0.00348761	0.172055	0.000904624	0.626455	-0.00242803	0.182894	0.00217971	0.391677
SREBF1	cg24603130	0.00482774	0.0793064	-0.0129032	0.319428	-0.0125866	0.0913968	0.00515237	0.292839	0.000130779	0.958591	-0.00262291	0.504068	0.00258552	0.571911
SREBF1	cg24628310	0.00206157	0.0717211	-0.00460091	0.48792	0.0018122	0.540785	0.00195083	0.283673	0.00144188	0.359102	-0.000569324	0.703849	0.00079337	0.68687
SREBF1	cg24674925	0.00192852	0.235177	-0.00428997	0.435695	-0.00121064	0.786477	0.00271152	0.305623	0.00222096	0.277021	0.00120478	0.522963	0.0033375	0.244256
SREBF1	cg24678928	-0.0147489	0.000853907	-0.0026918	0.916445	0.00644661	0.617835	-0.0180866	0.0323886	5.84e-05	0.969409	0.00863379	0.19896	-0.00761426	0.273673
SREBF1	cg24687432	-0.00134599	0.24274	0.00248236	0.753657	-0.00349652	0.296569	-0.00228405	0.252831	0.000221102	0.878069	0.000227758	0.89009	-0.00125707	0.529426
SREBF1	cg24694018	-0.00028591	0.822646	-0.00447437	0.408349	-0.000191246	0.956514	-0.000351366	0.859194	0.00182	0.274005	0.00301636	0.0495524	0.000571186	0.79516
SREBF1	cg24705841	-0.00234507	0.266821	0.00668311	0.542347	-0.00326619	0.535265	-0.00241975	0.489727	-0.000751148	0.798441	0.00310823	0.288314	0.00124888	0.735802
SREBF1	cg24709587	0.000505658	0.731626	-0.00610037	0.58671	0.00132083	0.72036	-0.000158963	0.951575	0.00205279	0.248674	0.00182352	0.361603	5.94e-05	0.981656
SREBF1	cg24798947	0.00580829	9.2e-05	-0.00336289	0.646639	0.000774073	0.839895	0.00820409	0.000846707	0.00404046	0.0437196	-0.000746952	0.720091	0.00230694	0.374702
SREBF1	cg24833456	0.00314519	0.0884717	-0.00233735	0.637866	0.00115305	0.830582	0.00610855	0.0331584	0.0023547	0.309246	0.00162437	0.463194	0.00515151	0.113645
SREBF1	cg24886006	0.0013893	0.448928	-0.00944485	0.232094	0.000520599	0.898774	0.00388109	0.16822	0.000122611	0.957307	0.00274396	0.178535	0.00488231	0.129301
SREBF1	cg24898914	-0.00456951	0.000430302	0.00015594	0.975758	-0.00238469	0.40435	-0.00612437	0.00175776	-0.00181751	0.346741	-0.00121549	0.350265	-0.00328733	0.148981
SREBF1	cg24904009	0.00364185	0.00172097	-0.00395948	0.338818	-0.000854627	0.770103	0.00426923	0.0202732	0.00301481	0.0595358	-0.000474236	0.751477	0.00040881	0.842094
SREBF1	cg24922246	-4.49e-05	0.959485	-0.000167554	0.949919	0.00421345	0.0322598	0.00157735	0.228846	0.000540223	0.660043	0.00166752	0.0496757	0.00200796	0.180507
SREBF1	cg24939283	-0.00704186	0.0101538	-0.0124743	0.492313	-0.00882997	0.243655	-0.0106429	0.0211555	-0.000201198	0.953042	0.00739293	0.0538818	-0.00608458	0.209848
SREBF1	cg25008614	-0.00166301	0.339555	0.00201685	0.742082	-0.00351481	0.215258	-0.0023129	0.503884	0.000318068	0.858922	0.000184482	0.89711	-0.00367131	0.228055
SREBF1	cg25017777	0.00201762	0.113773	-0.00282667	0.55443	0.00136069	0.650187	0.00415428	0.0346522	0.000884586	0.580861	0.00218873	0.108511	0.00305642	0.168231
SREBF1	cg25042789	-0.0064781	0.00182526	-0.00603228	0.667111	-0.00349991	0.49562	-0.00938132	0.00957175	-0.00102501	0.699127	-0.000162813	0.955832	-0.00745686	0.0423324
SREBF1	cg25044615	0.00215289	0.166478	-0.00854192	0.0567681	-0.000191271	0.965331	0.00254273	0.304821	0.00254248	0.18678	0.00365381	0.0486602	0.00185168	0.49867
SREBF1	cg25114611	-0.000466943	0.705331	0.000220367	0.978515	0.002505	0.482308	-0.000209341	0.920415	0.00118953	0.427068	0.00305364	0.0789004	0.00104892	0.619704
SREBF1	cg25164589	0.00198534	0.341747	-0.00886376	0.470286	-0.00708743	0.159265	0.00303226	0.394161	0.00105826	0.707394	-0.00229219	0.405024	0.00312564	0.397849
SREBF1	cg25178683	-0.002425	0.341811	0.0151149	0.316877	0.00435209	0.620932	-0.00386896	0.435971	0.00199998	0.423422	0.00126459	0.756752	-0.00114948	0.793547
SREBF1	cg25242306	0.00502149	7.87e-05	0.0043061	0.417252	0.00243473	0.445621	0.00635403	0.00227318	0.00357905	0.0266518	-0.000816158	0.590254	0.00283598	0.186852
SREBF1	cg25283432	0.00148991	0.018257	0.00171069	0.63596	-0.00279407	0.0118626	0.00206167	0.0478601	0.000957801	0.280371	-0.00218308	0.00243484	0.000992607	0.375675
SREBF1	cg25298189	0.00127694	0.41319	-0.000728983	0.928943	-0.00212949	0.536975	0.00223864	0.365519	0.00148689	0.435046	0.00167231	0.34813	0.00288054	0.292485
SREBF1	cg25317210	0.00636175	0.000494792	-0.000233758	0.981225	-0.00240243	0.544518	0.00882539	0.00441616	0.00248762	0.295271	-0.0010866	0.59602	0.00393891	0.22015
SREBF1	cg25325512	-0.00195095	0.306933	0.0118192	0.200678	0.00353755	0.305171	-0.000961873	0.749791	-0.00035538	0.894341	0.00398647	0.0617536	0.00327232	0.324555
SREBF1	cg25345365	3.07e-05	0.988471	0.00436199	0.647997	-0.00103889	0.870651	0.000462891	0.905357	0.00117532	0.638796	0.000481252	0.870026	0.000930017	0.802728
SREBF1	cg25498843	0.00164229	0.33345	0.0044643	0.6098	0.00172929	0.735627	0.00507948	0.0531292	-0.000532088	0.815873	0.000549243	0.813808	0.00368424	0.21682
SREBF1	cg25509467	0.00208412	0.0870162	-0.00545121	0.176655	0.00200593	0.576099	0.00255103	0.187712	0.00204291	0.176187	0.0019903	0.174256	0.00202553	0.344659
SREBF1	cg25539555	0.00156463	0.317671	-0.00333359	0.52574	0.000112513	0.978088	0.0035707	0.158227	0.000126974	0.946946	0.00224232	0.20838	0.00502628	0.0680802
SREBF1	cg25563198	-0.000399332	0.733619	-0.00323931	0.652842	0.00363817	0.247006	-0.000623082	0.75631	0.00109061	0.431897	0.00343143	0.0289732	-0.000779126	0.701173
SREBF1	cg25637655	-0.00538249	0.192293	-0.0115155	0.680471	0.00626807	0.490593	-0.00380638	0.554596	-0.000978725	0.86978	0.00293357	0.564335	0.00373333	0.604933
SREBF1	cg25753291	0.00466025	0.00877472	0.00872537	0.456166	-0.00222216	0.60546	0.00606835	0.0361905	0.00363045	0.141402	-0.000294592	0.891336	0.00146356	0.64337
SREBF1	cg25800166	-0.00423336	0.0298768	-0.0141292	0.187527	0.000258186	0.960093	-0.00592524	0.0741043	-0.000595228	0.801975	0.00604134	0.0155311	-0.00311414	0.353824
SREBF1	cg25806655	0.00112852	0.506421	-0.00495225	0.562355	0.00207939	0.606521	0.00197781	0.498573	7.6e-05	0.968355	0.00315825	0.162179	0.00517681	0.0835036
SREBF1	cg25843003	-0.00634654	0.00632658	0.0216871	0.0399044	0.00306972	0.34136	-0.00322272	0.355801	-0.00288085	0.363555	0.000974539	0.64416	0.00155794	0.685292
SREBF1	cg25863829	0.00361177	0.0271707	-0.00388024	0.620715	0.00112476	0.814013	0.00548076	0.035844	0.00175496	0.444371	-0.00145883	0.512113	-0.000352972	0.902606
SREBF1	cg25884651	-0.00318158	0.0216133	-0.00324494	0.524352	-0.00387565	0.467885	-0.00506219	0.0500158	0.000849511	0.522351	4.75e-06	0.998286	-0.00189131	0.418264
SREBF1	cg25984164	-0.0077954	0.0286059	0.0162769	0.380213	0.0147859	0.181529	-0.00292823	0.654721	-0.00453372	0.095796	0.00478098	0.34089	0.00643802	0.266365
SREBF1	cg25990696	-0.000617916	0.773989	-0.0138729	0.197197	-0.0021592	0.715089	0.00245474	0.49082	-0.00106538	0.666037	0.00306013	0.278947	0.00384324	0.307428
SREBF1	cg25998594	-0.00831409	4.58e-05	0.00314098	0.797775	-0.00205357	0.742919	-0.0101501	0.0101781	-0.00185357	0.113053	0.000369689	0.9024	-0.00346991	0.283743
SREBF1	cg25998603	0.00622883	0.00117817	0.00709207	0.411745	-0.00392654	0.48644	0.00408433	0.200403	0.00786759	0.00185043	-0.0044874	0.0862565	8.69e-05	0.978998
SREBF1	cg26002008	0.000813772	0.512922	-0.0041996	0.368819	0.000926764	0.762217	0.00191186	0.324052	0.00033749	0.824316	0.0028861	0.0374756	0.00281531	0.201077
SREBF1	cg26002422	0.00161007	0.273799	-0.00163681	0.753778	0.00127435	0.717355	0.00431004	0.052252	0.000648968	0.724654	0.000927076	0.552728	0.00373907	0.143728
SREBF1	cg26060580	0.000359634	0.796585	0.00277764	0.546	-0.00337266	0.405358	0.00156142	0.521788	0.00125737	0.448926	0.00220215	0.261524	-0.00012112	0.960535
SREBF1	cg26081786	0.00324721	0.00279311	-0.00342837	0.376945	0.00254237	0.203307	0.00457295	0.0107391	0.0010581	0.482791	-0.000466504	0.70094	0.00312914	0.0983989
SREBF1	cg26112542	0.00403441	0.0174185	-0.0117424	0.16667	0.004806	0.309707	0.00699191	0.00839234	-0.000415284	0.863543	-0.000603132	0.784737	0.00224609	0.453324
SREBF1	cg26167603	0.00192853	0.154951	-0.00406963	0.403183	0.00390509	0.229527	0.00417101	0.0374898	0.000745126	0.688314	0.00292197	0.0421297	0.0052125	0.0288927
SREBF1	cg26243277	-0.00120265	0.193672	0.00495003	0.101252	-0.00286069	0.329625	-0.00261193	0.08523	-0.000393244	0.75199	-0.00197876	0.0957837	-0.00125303	0.442491
SREBF1	cg26305504	2.07e-05	0.98864	0.000345891	0.966589	-0.00389174	0.180881	0.000243411	0.914996	0.00114478	0.542743	0.00327815	0.0613287	0.000583118	0.819712
SREBF1	cg26312951	-0.0116022	0.000622242	-0.00196396	0.929289	0.00511029	0.524955	-0.0126985	0.043132	-0.00187905	0.319837	0.00683896	0.123707	-0.00232925	0.663756
SREBF1	cg26392102	-0.0032207	0.0314321	-0.00120157	0.90701	0.00155818	0.622483	-0.0036876	0.125275	0.000407648	0.847503	0.00291161	0.111585	-0.0027602	0.294192
SREBF1	cg26416615	-0.00344065	0.0115173	0.00888726	0.344724	-0.00370736	0.322141	-0.00309909	0.217135	-0.00106446	0.501714	0.00141831	0.510186	-0.00152092	0.516608
SREBF1	cg26422453	-0.00233082	0.00234545	-0.0042522	0.0901776	0.00111957	0.68135	-0.00303465	0.0176606	-0.00036546	0.697774	0.00163146	0.144228	-0.000279319	0.831477
SREBF1	cg26443127	0.000586652	0.718611	-0.00904804	0.159433	-0.000503148	0.905727	0.001643	0.528462	5.07e-05	0.979425	0.00360519	0.0659359	0.00341632	0.234677
SREBF1	cg26505274	0.00590586	0.0254952	-0.00170641	0.897728	-0.00817995	0.154018	0.00582396	0.194226	-0.000710047	0.797244	-0.00375231	0.230701	0.000831962	0.848714
SREBF1	cg26531432	-0.00106889	0.67036	0.00325941	0.808287	0.00267648	0.698375	-0.00431484	0.325212	0.0046935	0.112815	0.00592919	0.0664272	0.000973765	0.825154
SREBF1	cg26535158	0.002519	0.169573	-0.00936285	0.102749	0.00229905	0.681542	0.00347225	0.243014	0.0024424	0.253647	0.00427182	0.0692859	0.00297725	0.353345
SREBF1	cg26557908	0.00432409	0.00181145	-0.00182256	0.771786	0.000721231	0.805836	0.00330174	0.105361	0.00543316	0.00471638	-0.0020905	0.142363	-0.00119009	0.622999
SREBF1	cg26599989	0.00317223	0.00969496	0.011146	0.0863987	0.00402891	0.163526	0.00513623	0.00809533	0.0012993	0.435241	-0.00158394	0.321423	0.00169356	0.430437
SREBF1	cg26605164	0.0018611	0.235979	-0.00664458	0.266815	0.00427911	0.228441	0.00416998	0.0779088	0.00199272	0.321005	0.0041842	0.0152824	0.0049069	0.0725375
SREBF1	cg26645302	0.00263669	0.0381121	-0.00179585	0.842723	0.00230429	0.477028	0.00370593	0.0655159	0.00132504	0.397391	-0.00218666	0.217396	-0.000409998	0.851606
SREBF1	cg26651978	0.00349398	0.00456767	-0.0108835	0.106982	0.000231645	0.945795	0.00417791	0.0539686	0.00239388	0.111793	0.00196072	0.244592	0.00052049	0.808267
SREBF1	cg26663590	0.00530478	0.00233949	0.0102033	0.363145	-0.00132481	0.761717	0.00923753	0.000912321	0.00286972	0.239941	-0.00573882	0.0137738	0.00459634	0.135032
SREBF1	cg26680656	0.00490135	0.00677171	0.0050445	0.551303	-0.001737	0.748708	0.00722082	0.0257432	0.000901774	0.669487	-0.00223692	0.361821	0.00302247	0.339929
SREBF1	cg26709300	0.00435002	0.00464246	0.00244043	0.785159	0.00334882	0.451383	0.00577227	0.0238135	0.00294526	0.154751	-0.000605382	0.764548	0.00104779	0.694321
SREBF1	cg26724018	-0.00250435	0.251429	-0.0010482	0.941971	0.000754983	0.893315	-0.00472207	0.226275	0.00195167	0.45757	0.00470326	0.11691	-0.00211683	0.57787
SREBF1	cg26730653	0.00339729	0.0184349	-0.000673653	0.921646	-0.000182841	0.968579	0.0027165	0.246872	0.00245127	0.195386	-0.00244835	0.232759	-0.000289652	0.906567
SREBF1	cg26801613	-0.0017122	0.317332	-0.00300717	0.649949	0.00232794	0.638146	0.0018305	0.483064	-0.0013828	0.52386	0.00381865	0.0728152	0.00285449	0.33577
SREBF1	cg26816919	0.00254313	0.0583838	-0.00570445	0.184738	-0.00404659	0.198245	0.000324198	0.87665	0.00293315	0.115589	-0.00119156	0.435975	-0.0021181	0.366506
SREBF1	cg26827202	0.00189018	0.159082	-0.00758965	0.0246277	0.00205904	0.512956	0.00467956	0.0196009	-0.00127553	0.533968	1.86e-05	0.990494	0.00347392	0.145837
SREBF1	cg26867393	-0.000839946	0.431303	0.00281276	0.704744	0.000638855	0.843525	-0.000622059	0.745397	0.000645316	0.595709	0.00295383	0.0813669	0.000529145	0.776873
SREBF1	cg26882438	-0.0107198	8.25e-05	0.000446128	0.970473	-0.00238831	0.738346	-0.0119057	0.014707	-0.00411634	0.116718	0.00375034	0.268789	-0.00321912	0.463892
SREBF1	cg26884033	0.00158141	0.237561	-0.000165464	0.97024	0.00222869	0.53476	0.00400167	0.0524627	-0.000569468	0.73417	0.000423849	0.788985	0.0029267	0.212869
SREBF1	cg26889953	0.000647404	0.742019	-0.00853055	0.306095	-0.00075704	0.877178	0.00157691	0.622688	0.000684646	0.756454	0.00273579	0.238615	0.00169359	0.621474
SREBF1	cg26916621	-0.00341871	0.0279773	0.00112557	0.885028	-0.00426532	0.147673	-0.00109475	0.659639	-0.00284084	0.151554	0.00208699	0.203003	0.000456124	0.865536
SREBF1	cg26955383	0.00282777	0.0164259	0.00203473	0.751686	0.000100725	0.969486	0.00330667	0.0904088	0.00272931	0.076658	-0.00331007	0.0340025	0.00108839	0.595266
SREBF1	cg26955963	0.00272498	0.0603732	-0.00400548	0.721017	-0.00435059	0.197306	0.00313594	0.175041	0.000472233	0.808172	-0.00290296	0.146611	0.00333433	0.186124
SREBF1	cg26959945	0.000565011	0.680299	0.00439505	0.415408	-0.00374028	0.245321	-0.000445244	0.832224	0.00103136	0.576898	-0.00290927	0.0724154	-0.00140304	0.555845
SREBF1	cg26999340	0.00132109	0.354677	-0.00832889	0.0808362	-0.00327946	0.383311	0.000840069	0.707405	0.00206133	0.24984	0.00241176	0.151815	0.00131677	0.600643
SREBF1	cg27024363	0.00257434	0.0252425	-0.00706221	0.13912	-0.00134757	0.64069	0.00136179	0.425425	0.00200564	0.209476	-0.000562502	0.685312	-0.00159628	0.421395
SREBF1	cg27032101	-0.00308375	0.017049	0.000149526	0.975634	0.00148685	0.706022	-0.00425077	0.048791	-0.000564697	0.740488	0.00228954	0.172835	-0.00143873	0.525696
SREBF1	cg27045295	0.00323822	0.124904	0.00425798	0.684261	-0.00522549	0.333589	0.00578726	0.0966851	0.00135821	0.635959	-0.00340029	0.208675	0.00240276	0.518847
SREBF1	cg27049094	0.00535264	0.0152782	0.00531642	0.742883	-0.0009383	0.880994	0.00750882	0.0508115	0.00303202	0.273925	-0.00350175	0.284574	-0.000308192	0.936098
SREBF1	cg27058077	0.00293602	0.116487	-0.0064507	0.178276	0.00393756	0.367324	0.00582017	0.0451672	0.00198937	0.381348	0.00342532	0.0979602	0.00497001	0.127468
SREBF1	cg27094376	0.00200159	0.171747	-0.000202003	0.97585	0.00252856	0.459524	0.00465124	0.0495235	0.00106579	0.552389	0.00185986	0.262715	0.00420238	0.101864
SREBF1	cg27106909	0.00524998	6.91e-06	0.000607876	0.9036	0.00969956	0.00382368	0.00860083	4.35e-06	0.00227327	0.151625	0.00139682	0.346861	0.00387956	0.0527106
SREBF1	cg27212386	0.00168299	0.302796	-0.00432807	0.355003	0.00244941	0.577901	0.00341696	0.17682	0.00177096	0.377636	0.00346076	0.0744972	0.00276605	0.329566
SREBF1	cg27269112	0.000721854	0.612671	-0.00840501	0.151336	0.00150849	0.655894	0.00180096	0.402747	-0.000113612	0.95023	0.00285744	0.0730273	0.00404073	0.108304
SREBF1	cg27277339	0.00427031	0.00395968	-0.00125209	0.837584	0.00332457	0.185782	0.00661274	0.0012296	0.00215726	0.339208	0.000982784	0.495752	0.0044348	0.0896919
SREBF1	cg27295113	1.83e-05	0.987979	0.00359839	0.587569	-0.00300603	0.319278	-0.00117883	0.510857	0.000965087	0.576477	-0.00242911	0.0815198	-0.00184982	0.381569
SREBF1	cg27320774	0.00153496	0.252993	-0.00381077	0.369741	0.000626056	0.853743	0.0021328	0.285035	0.00142719	0.42016	0.00244036	0.095958	0.0029758	0.209415
SREBF1	cg27327093	0.00265176	0.0511015	0.000678803	0.896874	-0.000672336	0.846702	0.00343713	0.117371	0.00320242	0.0501592	0.00159065	0.341177	0.00266167	0.266584
SREBF1	cg27335571	0.000797428	0.214181	-0.0014192	0.595269	0.00120914	0.546779	0.0015329	0.153743	-0.00053655	0.503332	0.000380805	0.659147	0.00248762	0.023752
SREBF1	cg27397830	0.00168179	0.191393	-0.00317295	0.594154	0.00116003	0.674996	0.00188334	0.330936	0.000926511	0.571693	-0.00279706	0.0646036	0.00308754	0.152827
SREBF1	cg27470213	0.00326454	0.0380001	-0.0163828	0.0858698	-0.0055322	0.181253	0.000661127	0.803815	0.00153567	0.39035	0.000336348	0.875964	-0.00118857	0.649871
SREBF1	cg27486585	-0.00342381	0.0498134	-0.0078055	0.395729	-0.00356193	0.458378	-0.00571117	0.0507166	0.00146773	0.529776	0.000508133	0.811999	-0.00674876	0.028995
SREBF1	cg27511678	-0.00167105	0.253345	0.0130071	0.104456	-0.00907736	0.0170531	-0.000704149	0.754274	-0.00197944	0.302128	-0.00477295	0.00903217	-0.00105006	0.677693
SREBF1	cg27529346	-0.00557772	0.00441432	-0.00125007	0.930518	7.38e-05	0.989417	-0.00625054	0.0673244	-0.00135883	0.582552	0.00104278	0.719616	-0.0031196	0.36208
SREBF1	cg27537252	-0.0109152	0.00743053	0.0217527	0.333527	0.00875763	0.389202	-0.00915882	0.221211	-0.00257771	0.461451	0.00569106	0.283675	-0.00528913	0.418292
SREBF1	cg27540367	0.00322675	0.000540527	0.000723843	0.863305	0.00660626	0.00564407	0.00498977	0.00143361	0.00145458	0.19506	0.00061142	0.588273	0.0038326	0.0168035
SREBF1	cg27552857	-1.03e-05	0.993988	0.000175575	0.98408	-0.00287196	0.422069	8.06e-05	0.971058	3.81e-05	0.979865	0.000862038	0.637259	0.00253604	0.291552
SREBF1	cg27580567	0.00384215	0.054583	-0.00443826	0.718721	6.41e-05	0.989347	0.00727871	0.0230541	0.000410313	0.873262	-0.00133493	0.596382	0.00632339	0.0739059
SREBF1	cg27612129	0.00420903	0.000769424	-0.00376745	0.478535	-0.00486846	0.0757688	0.00304229	0.119684	0.00387914	0.0242651	-2.72e-06	0.998265	-0.00110579	0.599844
SREBF1	cg27662789	0.00114972	0.646499	-0.0110398	0.586491	-0.0102408	0.208342	-0.000269349	0.95473	-0.00207204	0.467875	-0.00519018	0.216043	0.000950829	0.829023
SREBF2	cg00078782	0.00222028	0.271214	-0.00880166	0.306452	-0.00252793	0.659302	0.00205997	0.506086	0.00161396	0.516412	0.00258877	0.293118	0.00379368	0.298054
SREBF2	cg00218406	-0.0108055	0.00452464	0.00119017	0.950812	-0.000334629	0.963701	-0.00535498	0.342575	-0.00978368	0.0359368	0.0023901	0.555305	0.00637614	0.315739
SREBF2	cg00243880	0.00172115	0.420592	-0.00991023	0.284206	-0.00392187	0.488233	0.000567608	0.859936	0.00236358	0.367414	0.00229544	0.372265	0.00295511	0.440634
SREBF2	cg00257455	0.00245648	0.000258815	0.00061427	0.825525	0.00486963	0.00844737	0.0043165	2.71e-05	0.000910162	0.294668	0.000469765	0.559163	0.00204265	0.0821587
SREBF2	cg00272009	-0.00891071	0.0027098	0.00977096	0.455006	-0.00660542	0.463391	-0.00892523	0.0829292	-0.00528635	0.0847872	-0.000410411	0.921625	-0.00356442	0.477678
SREBF2	cg00287009	-0.00579832	0.00100037	-0.000587552	0.926901	-0.00868578	0.105543	-0.00816432	0.00686361	-0.0021778	0.318729	-0.0045158	0.0641987	-0.00417168	0.183834
SREBF2	cg00290355	0.00497258	0.00232017	-0.003771	0.70405	-0.000503299	0.892786	0.00701827	0.00579208	0.00329416	0.146892	-0.00124093	0.525281	0.00284334	0.333352
SREBF2	cg00290637	0.00129255	0.485327	-0.00691502	0.347941	0.00042432	0.931539	0.00223745	0.415638	0.00050062	0.823307	0.00185433	0.393615	0.00551736	0.0969271
SREBF2	cg00320269	0.00189306	0.382251	-0.00519015	0.460416	0.00232155	0.71126	0.0027746	0.414958	0.000337893	0.896247	0.0047925	0.0731624	0.00549245	0.158146
SREBF2	cg00340855	-0.0033892	0.205716	0.0173239	0.209686	0.00294858	0.697999	-0.00251645	0.579232	-0.000225033	0.946517	0.00128522	0.709786	-0.00114101	0.812018
SREBF2	cg00347584	0.00302871	0.0356532	0.0120023	0.12579	0.000395869	0.911605	0.00623308	0.00497926	-0.000385438	0.846842	-0.00218139	0.219151	0.00229849	0.376375
SREBF2	cg00358010	-0.00290187	0.0663139	-0.00804539	0.212552	-0.00538053	0.205239	-0.00309669	0.196371	-0.00205424	0.323592	0.00146785	0.448499	0.00191768	0.502037
SREBF2	cg00432233	0.000192925	0.90754	-0.00258658	0.213458	-0.00154193	0.255451	-2.24e-05	0.993689	-0.00126699	0.491851	-0.000975283	0.122123	-0.00284299	0.339725
SREBF2	cg00458211	-0.00283715	0.0531797	-0.00115835	0.884205	-0.00605334	0.292482	-0.00528557	0.0527498	0.000539035	0.681656	0.00062124	0.817873	-0.00088205	0.731963
SREBF2	cg00480970	0.00160238	0.379711	0.00791434	0.446416	0.00235747	0.550265	0.00405221	0.157144	-0.00103655	0.641924	-0.00291478	0.177459	0.00239332	0.435851
SREBF2	cg00481272	-0.000699313	0.555434	0.0113006	0.0123797	-0.00304848	0.229239	-0.00271843	0.105064	0.000170979	0.911294	-0.00238575	0.0523002	-0.00310908	0.139824
SREBF2	cg00504445	0.00355798	0.0883663	-0.0105628	0.391141	0.00173677	0.760954	0.00603817	0.0795509	-0.000450204	0.862452	0.00108695	0.720225	0.00444628	0.238884
SREBF2	cg00508575	0.00302888	0.0433158	-0.000430213	0.961945	-0.00385127	0.404133	0.00329506	0.155673	0.00184342	0.389834	-0.00276858	0.217493	0.000415351	0.877843
SREBF2	cg00533183	-0.00548827	0.0115201	0.00495108	0.77139	-0.00563833	0.275856	-0.00552203	0.115669	-0.00383437	0.186575	-0.00279925	0.321826	-0.00457034	0.240978
SREBF2	cg00539491	0.00425773	0.00838186	0.00383679	0.664672	-0.00307466	0.363183	0.00540525	0.0245167	0.00193651	0.411438	-0.00192328	0.291249	0.00198798	0.496201
SREBF2	cg00569896	0.00202383	0.333844	0.00223667	0.846929	-0.00623447	0.249351	-0.00137243	0.674095	0.00387242	0.152704	-0.00408057	0.120223	-0.00922889	0.0126934
SREBF2	cg00570504	0.000219498	0.915194	-0.00249767	0.801019	0.00243954	0.693293	0.00196961	0.504055	0.000812831	0.773798	0.00297203	0.281029	0.00228401	0.526293
SREBF2	cg00598235	-0.00654982	7.47e-05	-0.00297584	0.784881	-0.00811982	0.101488	-0.00869497	0.00213169	-0.00350721	0.0445266	0.000763451	0.749407	-0.00242735	0.382438
SREBF2	cg00622957	0.00235259	0.29725	-0.00677418	0.329008	-0.000122162	0.98204	0.00392427	0.219949	-0.00057969	0.834481	0.00256717	0.28169	0.00882217	0.0283131
SREBF2	cg00633969	-0.00121166	0.00537789	-0.0040411	0.123132	-0.00284123	0.0592331	-0.00238034	0.00194905	8.54e-05	0.862283	0.000641193	0.362723	-0.000787847	0.31107
SREBF2	cg00647820	0.00333781	0.258106	0.00132333	0.930955	-0.0107597	0.282816	0.00285055	0.570771	0.00275399	0.425621	-0.00551113	0.191478	0.00224699	0.663908
SREBF2	cg00674311	0.00246772	0.211704	-0.0131414	0.0603132	-0.00249475	0.662851	0.00202631	0.494447	0.00185434	0.445001	0.00311706	0.191118	0.00485831	0.173412
SREBF2	cg00676801	-0.00642991	0.00228214	0.000683274	0.959301	-0.00414202	0.530946	-0.0106242	0.0039838	-0.00134617	0.57765	0.0011319	0.719358	-0.00855791	0.021076
SREBF2	cg00679477	-0.00161779	0.524459	-0.00273562	0.852707	-0.0134964	0.0779879	-0.00390596	0.333342	-0.00213506	0.504741	-0.00223324	0.52594	-0.00367193	0.417384
SREBF2	cg00736299	0.000623699	0.833415	-0.0117184	0.291535	-0.00808616	0.289026	-0.00266417	0.540107	0.00140238	0.720399	0.00408009	0.23549	0.00192763	0.719442
SREBF2	cg00790756	0.00116494	0.682283	-0.0212683	0.228198	0.00134717	0.854763	0.00219934	0.650133	0.000604298	0.833565	0.00744585	0.0728116	0.00785666	0.120628
SREBF2	cg00791181	0.00569423	0.0170665	-0.00377076	0.772248	-0.00488629	0.436426	0.00898005	0.012175	-0.000131063	0.968566	0.000122781	0.966114	0.00604793	0.162445
SREBF2	cg00855901	0.000937529	0.61057	0.00390452	0.324562	0.00350101	0.243688	0.00187598	0.443175	0.00165915	0.481568	0.000542786	0.704596	0.00455661	0.134994
SREBF2	cg00869668	0.00419369	0.114026	0.00410636	0.648463	0.00312623	0.605583	0.00527577	0.152901	0.00274377	0.422848	0.00296472	0.302654	0.00787569	0.0921763
SREBF2	cg00893008	0.00272592	0.251136	-0.00645957	0.405928	-0.000956584	0.886175	0.00265995	0.472319	0.00236337	0.40855	0.00259907	0.36522	0.00535072	0.208531
SREBF2	cg00959259	-0.0124438	0.0490211	-0.0313979	0.336181	0.00147982	0.895099	-0.0158281	0.12012	-0.000216857	0.95247	0.0101794	0.135477	-0.00255484	0.788415
SREBF2	cg00960240	-0.00355304	0.0167454	0.000419782	0.93121	0.00104558	0.818478	-0.00251194	0.271713	-0.00385655	0.0427676	-0.000393011	0.836267	-0.000446084	0.867288
SREBF2	cg00974864	0.000801829	0.660434	-0.00345248	0.629239	-0.0043948	0.422064	-0.000269252	0.921358	0.00117272	0.607031	0.00044921	0.844126	0.0045264	0.170252
SREBF2	cg00992745	0.00258588	0.330335	-0.00864596	0.329917	-0.00242646	0.734456	0.00532143	0.197047	-0.00159113	0.621006	0.00271093	0.396725	0.0113212	0.0177811
SREBF2	cg01028142	-0.00957606	0.0329014	-0.00203873	0.93015	-0.00467771	0.780438	-0.0134475	0.117263	-0.00135328	0.329489	0.00342231	0.656425	-0.00325812	0.661805
SREBF2	cg01059398	-0.00730404	0.00186552	0.00706842	0.591926	-0.0127994	0.0474103	-0.00885529	0.020195	-0.00427271	0.177586	0.00226373	0.456443	-0.00180407	0.663455
SREBF2	cg01079652	-0.0103456	0.0167319	0.00804212	0.758292	-0.0062672	0.748582	-0.0146798	0.0974496	-0.00104249	0.512034	0.00232938	0.784419	-0.00339719	0.649837
SREBF2	cg01082299	-0.00591837	0.0542354	0.00564698	0.821482	0.00525633	0.504025	-0.00163738	0.763061	-0.00377452	0.227702	0.0015179	0.742421	0.000285004	0.957293
SREBF2	cg01095328	-0.00588379	0.00337285	-0.00171263	0.908944	0.000602215	0.913858	-0.00692008	0.0316266	-0.0055518	0.0371985	0.00212628	0.455936	-0.000502739	0.889094
SREBF2	cg01108653	-0.000915595	0.541695	-0.0169238	0.0309883	-0.00420325	0.349674	-0.00110623	0.641529	-0.000613204	0.739132	0.00381132	0.0582404	0.00277112	0.304408
SREBF2	cg01138448	-0.00310003	0.163768	0.00569499	0.555746	0.00436882	0.552534	-0.000997705	0.789831	-0.00485686	0.0995334	0.00386766	0.231339	0.000225198	0.955337
SREBF2	cg01190666	-0.00312614	0.215314	-0.00580352	0.680333	-0.00140202	0.843047	-0.00272148	0.516896	0.000350081	0.846279	0.00359428	0.309147	0.00266695	0.50374
SREBF2	cg01218053	0.000877222	0.168475	0.000432094	0.882347	0.000770909	0.601402	0.000784588	0.387273	0.00111155	0.212069	-0.000606706	0.420209	0.000530063	0.626465
SREBF2	cg01237738	-0.000207302	0.865318	0.00255075	0.353763	0.00258172	0.268369	0.00181621	0.317138	-0.00212906	0.21075	0.000367047	0.746189	0.0029802	0.17257
SREBF2	cg01250398	0.00339897	0.260644	3.56e-05	0.997824	-0.00648949	0.465964	0.0023395	0.618375	0.00238257	0.528933	0.000498413	0.895719	0.00162102	0.766277
SREBF2	cg01262564	-0.0012062	0.37582	0.000206059	0.977039	-0.00600419	0.107174	-0.000957363	0.654608	-0.00289361	0.0892483	-0.00525875	0.00650282	0.000472411	0.843278
SREBF2	cg01264131	-0.00636223	0.00550033	0.00584694	0.504047	-0.00664037	0.42655	-0.00794338	0.0712743	-0.00340741	0.115874	-0.00433988	0.280074	0.000371086	0.927597
SREBF2	cg01280180	0.00250857	0.101728	0.00512024	0.591936	-0.00133271	0.769382	0.00427225	0.0797532	0.000469829	0.817435	-0.00108892	0.614796	0.00151006	0.583552
SREBF2	cg01309328	-0.00423285	0.102577	0.0173155	0.365964	0.00457761	0.464289	-0.00286265	0.497785	-0.00170053	0.5803	7.73e-05	0.98127	0.000532298	0.905249
SREBF2	cg01329005	-0.00164244	0.0259602	-0.0046688	0.139797	-0.00025263	0.790169	-0.00194077	0.0130045	-0.000950667	0.434494	0.00129995	0.0174831	-0.000544191	0.675769
SREBF2	cg01355282	-0.000998494	0.621678	-0.00100498	0.807451	0.000306441	0.923328	0.000390413	0.875113	2.86e-05	0.99249	-0.000482401	0.747674	-0.000139909	0.968047
SREBF2	cg01372572	0.000449405	0.73759	0.000109416	0.980734	-0.00276797	0.427595	-0.00123132	0.547242	0.00127418	0.462603	-0.00130666	0.451353	-0.00120293	0.601533
SREBF2	cg01404893	0.0013176	0.457924	-0.00703459	0.294563	0.00169727	0.714328	0.00354913	0.190701	-0.000699594	0.752165	0.00216486	0.303573	0.00686556	0.0305651
SREBF2	cg01458054	-0.00479026	0.00947849	0.00393845	0.593818	-0.0107099	0.052802	-0.00652447	0.0218061	-0.00502258	0.0367237	-0.00395311	0.0930639	-0.000578855	0.855954
SREBF2	cg01463146	0.00427025	0.0282925	-0.00232605	0.836083	0.00763213	0.117169	0.0079952	0.0121831	-0.000904436	0.673994	0.00267049	0.297192	0.00960921	0.00574511
SREBF2	cg01517384	-0.00563035	0.088848	0.0101662	0.69837	0.00823458	0.302424	-0.00547937	0.304883	-0.00242613	0.597657	0.00784066	0.0891156	-0.00319793	0.587579
SREBF2	cg01526089	0.00138546	0.411808	0.00353281	0.551114	0.00188874	0.632331	0.00161394	0.530907	0.00140115	0.481851	0.00258885	0.199569	0.00464906	0.124683
SREBF2	cg01543150	0.00144419	0.324521	-0.00156244	0.806435	0.001517	0.642131	0.00387735	0.0953405	-0.000744654	0.713777	0.000581588	0.743502	0.00529601	0.0457669
SREBF2	cg01543184	0.00301232	0.201894	-0.00767559	0.318601	-0.00597075	0.33826	0.000618436	0.863757	0.00540376	0.0408491	0.00197874	0.476593	0.00247997	0.55155
SREBF2	cg01553433	-0.00366393	0.0550009	-0.00188712	0.837049	-6.08e-05	0.986778	-0.00532024	0.0753514	0.000476602	0.801827	0.0026211	0.212611	-0.000971539	0.753969
SREBF2	cg01711077	-0.00171885	0.237493	0.00247466	0.764741	-0.00648098	0.115816	-0.0031301	0.165238	-0.00263027	0.145608	-0.00310816	0.137776	0.00072964	0.773132
SREBF2	cg01721555	-0.00285377	0.00371621	-0.00612213	0.366725	-0.00526909	0.124064	-0.00601989	0.00069869	0.00113292	0.282855	0.00145691	0.344737	-0.00366264	0.0368069
SREBF2	cg01863731	0.00115001	0.442369	0.00347191	0.658668	-0.00442901	0.321144	0.00250144	0.277233	-0.000796972	0.704117	-0.00246809	0.213989	0.00174989	0.518877
SREBF2	cg01880551	0.00260684	0.204994	-0.00763512	0.0392151	-0.00200752	0.738343	0.00400462	0.212998	0.00086032	0.720112	0.00104687	0.667228	0.0059642	0.108801
SREBF2	cg01886988	-0.00636085	0.00098608	0.0009144	0.933173	-0.00466412	0.435049	-0.00813929	0.0201756	-0.00297293	0.132978	0.00142741	0.605088	-0.00171297	0.615889
SREBF2	cg01900480	0.00292492	0.0395446	0.00346414	0.732057	0.000747348	0.851204	0.0053333	0.0212588	-0.000708762	0.703938	0.000397698	0.842346	0.00463588	0.0691771
SREBF2	cg01907945	0.0054429	0.0127239	-0.0175055	0.25282	0.00220269	0.677968	0.00838229	0.0131664	0.00242191	0.43522	0.00049841	0.870522	0.00483271	0.219107
SREBF2	cg01922918	0.00163055	0.376589	-0.00835346	0.127097	0.000937197	0.847213	0.00222439	0.409701	0.000121792	0.958466	0.00200113	0.331164	0.00559184	0.0916871
SREBF2	cg01948202	-7.32e-05	0.981864	0.00199612	0.87579	0.00199844	0.685836	0.00131745	0.753515	0.00213408	0.610945	0.00222754	0.412985	0.00617736	0.237357
SREBF2	cg01964337	0.00599119	0.00573846	0.0106481	0.506567	-0.00557947	0.242094	0.00725556	0.0206905	0.00303401	0.314038	-0.00221365	0.421777	-7.82e-05	0.983774
SREBF2	cg01967861	-0.0016294	0.211841	-0.00170349	0.806599	-0.00468156	0.175333	-0.0049148	0.0149576	0.000804342	0.592593	-0.000250273	0.875675	-0.0044347	0.0487257
SREBF2	cg01971407	-0.00787535	0.00447539	-0.00523592	0.702542	-0.00501224	0.487782	-0.00988748	0.039347	-0.0034669	0.225854	0.0022159	0.53418	-0.000338899	0.942809
SREBF2	cg02003183	0.00467862	0.0226994	0.0110995	0.503128	0.00518724	0.387403	0.00646469	0.0680641	0.0025735	0.308992	-0.00407708	0.187836	-0.00142977	0.695971
SREBF2	cg02039987	0.0058587	0.0215293	0.00691662	0.63258	0.00210228	0.736788	0.00394739	0.312444	0.00758596	0.0326726	0.00354971	0.289301	-0.00250108	0.578736
SREBF2	cg02042026	0.00179072	0.29848	-0.00329674	0.736115	-0.00491447	0.237046	0.00354572	0.179496	0.000604596	0.799859	-0.00385432	0.0813431	0.000273511	0.929477
SREBF2	cg02057211	0.00247603	0.380283	-0.0157703	0.303362	-0.00325396	0.621629	0.00526837	0.206929	-0.00340296	0.376574	-0.00288618	0.408773	0.0071	0.162465
SREBF2	cg02112168	0.00620221	0.0100698	-0.0163734	0.228646	-0.00412982	0.481115	0.0100916	0.0100703	-0.000267066	0.926056	-0.000555266	0.846009	0.00832605	0.0552768
SREBF2	cg02138684	-0.00266783	0.03728	-0.00818675	0.106919	0.00085769	0.787568	-0.00318878	0.127078	-0.000982519	0.574879	0.00301063	0.0321979	-0.00191353	0.405758
SREBF2	cg02142005	0.00212036	0.084753	-0.00103354	0.904598	-0.000166248	0.947996	0.00334901	0.0553005	-0.000325895	0.86055	-0.000776152	0.59777	0.00275773	0.213364
SREBF2	cg02187259	0.00534399	0.0405462	-0.0086342	0.519064	-0.00219753	0.757405	0.0092233	0.0328774	0.000562547	0.868215	-2.26e-05	0.994732	0.00799357	0.0913827
SREBF2	cg02215171	-0.000720593	0.736752	0.000596825	0.945226	0.000318472	0.955275	0.000909854	0.789083	0.000123048	0.95779	-3.11e-05	0.990737	0.00418507	0.254765
SREBF2	cg02226192	0.00236371	0.172944	-0.00559103	0.37145	0.00173709	0.687488	0.00155691	0.535869	0.00262516	0.228591	0.0028295	0.144736	0.00132865	0.670459
SREBF2	cg02247863	-0.00378119	0.0153476	-0.0085524	0.489613	-0.00799339	0.0901044	-0.00469709	0.0753854	-0.000804042	0.632365	0.00074889	0.762157	-0.000856266	0.7476
SREBF2	cg02264895	0.00149687	0.24046	-0.00302002	0.631427	-0.00278316	0.403655	-0.000550033	0.783747	0.00234375	0.17175	0.000283775	0.863259	0.000317185	0.889196
SREBF2	cg02314339	0.000146014	0.94527	0.000744337	0.945066	-0.00905898	0.238354	0.00122451	0.715237	-0.000338917	0.892238	-0.00175029	0.586432	0.0043831	0.241379
SREBF2	cg02378194	0.00363199	0.147744	-0.0114184	0.448084	0.0029516	0.663924	0.00888928	0.0253182	-0.00278347	0.409186	3.98e-05	0.990063	0.00340432	0.455766
SREBF2	cg02402539	0.00306124	0.0120906	0.0081366	0.124591	0.00351592	0.169931	0.00489646	0.0115921	0.000987564	0.539423	-0.000976341	0.451935	0.00337913	0.113254
SREBF2	cg02408464	0.00185997	0.494138	0.00821085	0.714471	-0.00451479	0.529349	-0.00039285	0.931003	0.00351555	0.288782	-0.0037725	0.312147	-0.00618079	0.195089
SREBF2	cg02423716	-0.00584776	0.0270826	-0.00994783	0.468657	0.00232998	0.672357	-0.010411	0.0103928	-0.000511779	0.88542	0.00875981	0.00217341	-0.00164177	0.729689
SREBF2	cg02446225	0.00291034	0.0108464	0.00158543	0.810324	-0.000275491	0.934476	0.00422269	0.0223084	0.0015017	0.315124	-0.000289648	0.854832	0.00227513	0.265021
SREBF2	cg02584257	0.00117246	0.546902	-0.00128134	0.874797	-0.0014601	0.782289	0.000452722	0.87642	0.00163487	0.502732	0.00279136	0.239652	0.00391974	0.265174
SREBF2	cg02596819	-0.000442461	0.778142	0.0128851	0.130764	-0.00311056	0.502256	0.000645217	0.79861	-0.000455096	0.802705	-0.0043361	0.0525604	-0.00165369	0.556825
SREBF2	cg02608002	-0.00389897	0.00488811	-0.00876985	0.192947	-0.00186371	0.494275	-0.00606816	0.00358572	-0.000426375	0.799141	0.00142518	0.312638	-0.00185982	0.423664
SREBF2	cg02622254	3.63e-05	0.984804	-0.00601337	0.56645	-0.00279467	0.570639	0.00194267	0.526562	-0.00113619	0.628921	0.00335267	0.142649	0.00682259	0.0480854
SREBF2	cg02724490	0.00259832	0.0639009	0.00325979	0.628844	-0.00146678	0.689507	0.00451747	0.043844	0.00171285	0.359873	-0.00213762	0.24138	0.00126117	0.611238
SREBF2	cg02765596	0.00157926	0.464612	-0.00470047	0.52972	0.0001855	0.974546	0.00252708	0.455725	0.000143299	0.9562	0.00261707	0.295561	0.0054411	0.162695
SREBF2	cg02766909	0.00318281	0.0923695	-0.0114894	0.0396312	-0.00496709	0.298888	0.00336419	0.235905	0.00194422	0.395135	0.00236352	0.239939	0.00405736	0.235715
SREBF2	cg02773549	0.000949631	0.502414	0.00132324	0.818278	0.00199043	0.609325	0.000139131	0.944013	0.0012933	0.517047	-0.000815392	0.642715	-0.00326109	0.195808
SREBF2	cg02781708	-0.00335358	0.0270458	-0.00455082	0.560379	-0.00938099	0.0222767	-0.00504016	0.0290221	-0.00108233	0.601385	0.000211167	0.908867	-0.00228276	0.391826
SREBF2	cg02835406	0.00100979	0.637034	0.00840043	0.584599	-0.00425574	0.440664	0.00458611	0.207804	-0.00420606	0.11745	-0.00410311	0.149607	0.00825468	0.0319463
SREBF2	cg02869235	0.00475314	0.0602449	-0.0226741	0.198989	0.0021835	0.747489	0.00749452	0.0783241	-0.00146827	0.623764	-0.00588432	0.12449	0.00675734	0.131299
SREBF2	cg02927682	0.0034679	0.249976	-0.00150534	0.870302	-0.00260473	0.71877	0.00518837	0.24721	0.00170499	0.636126	0.00222332	0.495739	0.00840395	0.118735
SREBF2	cg02938032	0.0033315	0.0922825	0.012155	0.546595	-0.0022524	0.599944	0.004681	0.148245	-2.87e-05	0.990929	-0.00320688	0.237711	0.000626729	0.860099
SREBF2	cg02965712	0.00185599	0.20471	0.00274584	0.763461	0.00130456	0.739678	0.00264755	0.261904	0.00176601	0.380354	-0.0016934	0.402641	0.00101303	0.699981
SREBF2	cg02988397	-0.00559748	0.0132462	6.02e-05	0.995345	-9.62e-05	0.988391	-0.00733909	0.0446393	-0.00135578	0.652269	0.00149704	0.622911	-0.00916874	0.0233435
SREBF2	cg03026982	-0.00703088	0.000737386	-0.000273293	0.971339	-0.0165027	0.0136048	-0.00843792	0.0208598	-0.00279619	0.220842	0.00141123	0.618299	-0.00368454	0.311905
SREBF2	cg03035167	-0.00194547	0.298673	0.00236042	0.786139	-0.0135772	0.00752498	-0.00359842	0.234195	-0.00152557	0.503114	-0.0061749	0.0106942	-0.00167745	0.60681
SREBF2	cg03038262	-0.0130198	0.000876362	-0.00200452	0.939258	-0.00109295	0.918808	-0.0175451	0.0126177	-0.003784	0.161127	0.00638551	0.25981	-0.00341701	0.598397
SREBF2	cg03063413	0.00244378	0.187858	-0.00242421	0.789948	-0.00387927	0.465563	0.00305891	0.290954	0.00111104	0.6604	0.000162088	0.942245	0.00319358	0.337527
SREBF2	cg03095503	0.00069181	0.776656	-0.0202994	0.018714	0.000684305	0.914362	0.00294633	0.382863	-3.13e-05	0.992462	0.00524335	0.04881	0.00345011	0.418871
SREBF2	cg03110996	-0.00397689	0.0428215	-0.0105979	0.409766	-0.00693315	0.260516	-0.00740416	0.0202815	0.00127029	0.624843	0.00318085	0.258057	-0.00415815	0.234819
SREBF2	cg03131556	3.04e-05	0.984978	0.00462918	0.667203	-0.00743468	0.0898182	-0.000193774	0.942881	-6.94e-05	0.967185	-0.000723503	0.751296	0.00272089	0.348302
SREBF2	cg03135704	0.000485083	0.487803	-0.00236014	0.519135	0.00178745	0.194321	-0.000287339	0.783434	0.00258134	0.00504019	0.000658424	0.388529	-0.000820689	0.510685
SREBF2	cg03149958	-0.00230044	0.207153	0.00701832	0.424702	-0.00557632	0.357482	-0.000880288	0.791261	-0.00119496	0.566309	0.00147165	0.603212	-0.00129967	0.690953
SREBF2	cg03183354	0.00354278	0.0453191	0.00388445	0.656585	-0.00374388	0.300766	0.00611655	0.0506324	0.00250434	0.21929	-0.00191942	0.289782	0.00345488	0.282057
SREBF2	cg03209720	0.00254256	0.165725	-0.00554512	0.255055	-0.00320374	0.535229	0.00247129	0.392772	0.00404573	0.0624037	0.0015966	0.465124	0.00191563	0.561582
SREBF2	cg03227037	0.00610765	0.000458937	0.00255058	0.725886	0.00419193	0.374616	0.00677856	0.0085955	0.00356153	0.119449	-0.00109804	0.619429	0.00231834	0.435393
SREBF2	cg03237401	0.00160538	0.467736	-0.00121261	0.93606	-0.000154319	0.979312	0.00247791	0.508382	6.11e-05	0.983251	0.00224236	0.501747	0.000371229	0.926313
SREBF2	cg03258567	-0.00073806	0.792733	0.00639738	0.74192	-0.00393243	0.625023	0.00232365	0.593332	-0.00393532	0.274181	0.00428593	0.28463	0.00993472	0.047621
SREBF2	cg03260458	-0.0026474	0.14031	-0.00505193	0.584241	-0.0106531	0.00280527	-0.00545797	0.0689367	0.00133297	0.573531	-0.00553536	0.0117396	-0.0058444	0.0713089
SREBF2	cg03301498	-0.00124651	0.51691	-0.00255763	0.704067	-0.0100844	0.0841704	-0.00410917	0.15296	0.00144918	0.546743	-0.000385521	0.872437	-5.44e-05	0.987539
SREBF2	cg03306641	-0.00550267	0.0158963	-0.0129028	0.25652	-0.00665261	0.417052	-0.0102993	0.00938932	0.000845257	0.745876	0.00330401	0.334461	-0.004706	0.250817
SREBF2	cg03310874	0.000960089	0.698108	-0.0132218	0.255391	-0.00949127	0.155535	-0.00188647	0.609733	0.00175597	0.569055	0.00338608	0.267853	0.00115241	0.79475
SREBF2	cg03313180	0.00144447	0.433117	-0.0147653	0.066894	-0.00189874	0.719413	0.000767481	0.790074	0.00108526	0.61951	0.00319927	0.162933	0.00241178	0.468235
SREBF2	cg03315921	0.00365943	0.0971976	-0.001816	0.85314	-0.00540495	0.370888	0.00611511	0.0793858	-0.000568109	0.848928	-0.00324456	0.2614	0.00295642	0.456234
SREBF2	cg03318414	0.00188593	0.16284	0.00035506	0.947183	0.0033368	0.341607	0.00551395	0.00613894	-0.00182052	0.339711	-0.000213453	0.900907	0.00454077	0.0639612
SREBF2	cg03331238	0.00185391	0.38533	-0.0102602	0.121121	-0.00617446	0.285578	0.00307599	0.343539	-0.000852355	0.7446	0.000701983	0.772147	0.00661974	0.0862245
SREBF2	cg03361738	0.00242053	0.397561	-0.0212761	0.158078	-0.00471591	0.570627	0.000395168	0.927852	0.00207385	0.553035	0.00322041	0.40083	0.00324138	0.524496
SREBF2	cg03362418	-0.00112659	0.467856	-0.00143896	0.828438	-0.00326897	0.325735	-0.00297528	0.184846	0.00293921	0.1568	0.00054327	0.722351	-0.00117832	0.659858
SREBF2	cg03386675	-0.00267306	0.192442	0.00346049	0.671246	0.00227049	0.497108	-0.0023388	0.392285	-0.00155665	0.565229	0.000344328	0.853228	0.00237229	0.480268
SREBF2	cg03402112	0.00167988	0.213877	0.00320639	0.738501	-0.0017468	0.539202	0.00291567	0.128099	-0.000949579	0.644044	-0.0010835	0.496087	0.00324213	0.181589
SREBF2	cg03425812	-0.0133512	0.0251467	0.050064	0.0962946	0.00921137	0.507325	-0.00691239	0.509049	-0.0110818	0.0501287	0.00677375	0.360145	8.92e-05	0.992744
SREBF2	cg03434660	0.000656984	0.354488	0.000593434	0.897955	0.000671546	0.776041	-0.000116301	0.91793	0.00172454	0.0634757	-5.08e-05	0.961487	-0.00147998	0.234408
SREBF2	cg03515040	0.00318556	0.0765696	0.0146033	0.0847603	-0.00131502	0.746602	0.0072229	0.00554038	-0.00189076	0.459016	-0.00519674	0.00796019	0.00739569	0.0229459
SREBF2	cg03526142	-0.00438193	0.0647274	0.000793445	0.912062	-0.00685543	0.265977	-0.0055769	0.155551	-0.000413339	0.893831	-0.00189055	0.473616	-0.00781438	0.069379
SREBF2	cg03546163	0.00312657	0.449944	0.0132041	0.669753	0.0123362	0.264799	0.00233599	0.74577	0.00390074	0.347903	0.00925799	0.12239	0.000424221	0.951989
SREBF2	cg03584763	0.00106263	0.573621	0.00394773	0.707083	0.00583541	0.27852	0.00342813	0.213155	-0.00220479	0.401104	-0.000686925	0.778285	0.00171372	0.605753
SREBF2	cg03587597	-0.00149575	0.0561112	0.000823057	0.793116	-0.00261009	0.495592	-0.00210713	0.178416	-0.000376085	0.553574	-0.000535291	0.734474	-0.000433042	0.75835
SREBF2	cg03607951	-0.00463013	0.414791	-0.0175873	0.549347	0.0117975	0.326516	-0.00499121	0.577934	0.00172349	0.643545	0.00825419	0.204009	0.00224102	0.794093
SREBF2	cg03610527	0.000541995	0.783181	-0.00526799	0.410502	-0.00598757	0.287148	0.00217439	0.473375	-0.00225349	0.302924	0.000321885	0.891862	0.00593967	0.0914976
SREBF2	cg03699074	-0.00329174	0.0222622	-0.00780755	0.330927	-0.00170908	0.580862	-0.00500503	0.03256	-0.000146185	0.940476	0.00182318	0.273623	-0.00224007	0.386299
SREBF2	cg03702171	0.000867202	0.636644	0.0222716	0.0199585	0.00463031	0.334587	0.00458787	0.108673	-0.0025981	0.243414	-0.00526998	0.0156773	0.00292372	0.367379
SREBF2	cg03732020	0.00432029	0.005866	-0.00108531	0.904026	-0.00165613	0.758221	0.00616185	0.015446	0.00045818	0.817861	-0.000795286	0.743197	0.00309262	0.270717
SREBF2	cg03753191	-0.00295315	0.053669	-0.0104823	0.279656	0.00209204	0.553945	-0.00439602	0.100949	0.00141301	0.312164	0.00248806	0.191138	-0.0030198	0.256708
SREBF2	cg03755158	-0.00265708	0.00877195	0.00645137	0.356192	-0.00264903	0.32684	-0.00251979	0.120779	-0.00276436	0.0340074	-0.000960799	0.472253	0.000318678	0.856491
SREBF2	cg03763873	0.000123744	0.95046	0.000592824	0.776691	0.00110009	0.671531	0.0016996	0.449861	0.00240558	0.424512	-0.000145532	0.90467	0.00219417	0.508761
SREBF2	cg03811829	-0.0017558	0.520624	0.0111526	0.395509	-0.000144987	0.985498	-0.00606071	0.195049	0.00466243	0.106797	-0.00327415	0.371016	-0.00847728	0.0669604
SREBF2	cg03815962	5.27e-05	0.982179	-0.00867924	0.25098	-0.0049869	0.422327	0.00162493	0.653935	-0.00183457	0.514686	0.00312832	0.256238	0.00730059	0.0870809
SREBF2	cg03848588	-0.00386232	0.000390975	-0.000184526	0.981027	-0.00513806	0.316713	-0.00528908	0.0136826	-0.00143889	0.0842961	0.000664457	0.759472	-0.00210018	0.266797
SREBF2	cg03857571	-0.0007037	0.121221	0.000232406	0.900513	-0.000208301	0.787566	-0.000538054	0.398189	-0.000306028	0.637794	0.000202537	0.648306	-5.55e-05	0.943737
SREBF2	cg03879629	-0.0032607	0.333264	-0.0138764	0.490798	-0.00255396	0.785031	-0.00484044	0.384457	0.00485936	0.225671	0.00266898	0.570549	-0.0035511	0.550433
SREBF2	cg03883939	0.00314972	0.0601083	0.013434	0.223034	0.000918571	0.809152	0.00514283	0.0416725	-0.000824366	0.730278	-0.00246614	0.21511	0.00400923	0.185499
SREBF2	cg03981685	0.00122405	0.463269	-0.0052859	0.487369	-0.00108173	0.827794	0.00539154	0.0416735	-0.00332924	0.136229	-0.00355527	0.129197	0.00553874	0.0655553
SREBF2	cg03999165	0.00249468	0.0510089	-0.00556055	0.403097	-0.000146694	0.962145	0.00435328	0.0191827	-0.000161531	0.931119	0.00120284	0.457214	0.00297694	0.198766
SREBF2	cg04181189	0.000326596	0.770116	0.00205409	0.745838	-0.000837677	0.775256	0.00212358	0.196492	-0.00238534	0.130744	0.000813308	0.57477	0.00245135	0.224267
SREBF2	cg04195852	0.0015885	0.499475	-0.00734367	0.375211	-0.00493605	0.460448	4.39e-05	0.990277	0.0029009	0.317588	0.00172162	0.53529	0.00419152	0.323618
SREBF2	cg04200578	0.00276648	0.0509713	-0.00151686	0.797838	-0.0075623	0.0466043	0.00265131	0.211535	0.000777564	0.692951	-0.00309568	0.0933376	0.000413547	0.871987
SREBF2	cg04222728	-0.00370637	0.0885515	0.00542281	0.747434	-0.0106134	0.152503	-0.00415062	0.267453	-0.0018986	0.463507	0.00323946	0.378047	0.00415293	0.2866
SREBF2	cg04253214	0.0011621	0.766248	0.00389652	0.89451	-0.000229452	0.981221	-0.00339982	0.583369	0.00484171	0.298404	0.0040684	0.445192	0.000786712	0.909703
SREBF2	cg04268125	-0.00879436	0.066211	-0.0287283	0.503027	-0.00391672	0.768935	-0.0176453	0.0506685	0.005365	0.151589	0.00536203	0.469961	-0.0123689	0.130083
SREBF2	cg04287259	-0.000757501	0.578321	0.00225103	0.727316	0.000215934	0.95304	-0.0012882	0.556152	0.000160078	0.926409	-0.0017479	0.316249	-0.00240804	0.320317
SREBF2	cg04315688	0.0011547	0.480697	-0.00424304	0.472469	-0.00252756	0.568114	0.001949	0.432063	0.000537111	0.797504	-5.49e-05	0.976261	0.00398147	0.178894
SREBF2	cg04316051	0.000597733	0.58435	-0.000355621	0.953756	0.00152363	0.585134	0.00108965	0.487135	3.56e-05	0.980291	0.000202826	0.881086	0.00104789	0.56976
SREBF2	cg04318494	-3.77e-06	0.9977	-0.00272706	0.708238	-0.0029344	0.38293	-0.000584669	0.775286	-0.000916604	0.582604	-0.000948797	0.546029	0.000489989	0.83166
SREBF2	cg04326337	0.00164436	0.267957	-0.00445862	0.520994	0.00212164	0.533824	0.00200715	0.359528	0.000279534	0.899774	0.000609424	0.741935	0.00196795	0.462559
SREBF2	cg04415310	0.00157186	0.532607	-0.0312051	0.0238257	0.0006108	0.927184	0.00320186	0.4144	-0.000621659	0.843278	6e-05	0.985601	-0.00121416	0.783145
SREBF2	cg04436907	-0.000810202	0.453671	0.00570046	0.261997	-0.000789881	0.759686	-0.00198296	0.208019	0.000965174	0.540109	0.000305594	0.80217	-0.00091238	0.639023
SREBF2	cg04453669	0.00234312	0.230683	-0.00600272	0.344329	-0.00154997	0.762733	0.00348742	0.252311	0.00174694	0.45215	0.00296935	0.206937	0.00505314	0.14961
SREBF2	cg04582010	-0.00908484	0.0066671	0.00720153	0.746642	-0.00504182	0.571869	-0.0112398	0.0552582	-0.00248868	0.480948	0.000463564	0.919538	-0.00582019	0.317771
SREBF2	cg04590344	0.00247942	0.323869	-0.0132709	0.0884367	-0.0015484	0.839946	0.00512707	0.204946	-2.42e-05	0.993301	0.00361216	0.263266	0.00642803	0.154504
SREBF2	cg04605308	0.0010875	0.493462	-0.00382552	0.473417	-0.00213962	0.6142	0.000688164	0.774788	0.00109962	0.588199	0.00102813	0.588237	0.00435326	0.127897
SREBF2	cg04663080	0.00496325	0.00508543	0.00480191	0.644926	0.00219458	0.639811	0.00549532	0.0383207	0.00373517	0.12904	-0.00152062	0.510535	0.00142736	0.648533
SREBF2	cg04683763	0.000975868	0.548514	-0.00520892	0.443016	0.00177603	0.682376	0.00124687	0.627796	0.000669275	0.742987	0.00257083	0.195638	0.00324016	0.272274
SREBF2	cg04708790	-0.000835633	0.341482	-0.00222575	0.64989	-0.0020118	0.331493	-0.00143505	0.241047	-0.00124107	0.318932	-0.00011721	0.909033	0.000372113	0.802419
SREBF2	cg04752731	-0.000946904	0.543084	-0.0139705	0.158176	-0.0046206	0.294656	-0.0022965	0.370578	0.000344538	0.860383	-0.00254124	0.231422	-0.00110831	0.687282
SREBF2	cg04757806	-0.00124216	0.372685	0.000220915	0.978739	-0.00544277	0.0781143	-0.00264543	0.240033	-0.000245018	0.865922	0.000495602	0.788775	0.000759202	0.761133
SREBF2	cg04788999	-0.000253366	0.939305	0.0115345	0.571249	0.00258067	0.766127	-0.00241754	0.645322	0.00460337	0.204095	-0.00332821	0.461176	-0.00387226	0.47629
SREBF2	cg04799410	-0.00940341	0.00264433	0.00511024	0.762658	-0.0164118	0.0589111	-0.0176496	0.00021602	-0.00144611	0.740022	-0.000707108	0.862836	-0.0102546	0.0673725
SREBF2	cg04816140	-0.000855525	0.698947	0.00797799	0.355799	0.00116034	0.759481	0.00191028	0.492889	-0.00183711	0.573944	0.000411187	0.846036	0.00416163	0.289018
SREBF2	cg04831656	0.0047155	0.0248079	-0.0155713	0.314908	-0.00174096	0.772461	0.00300917	0.372764	0.00544218	0.0420712	0.00446269	0.129487	0.0020293	0.588179
SREBF2	cg04858164	0.00452404	0.15367	-0.00148417	0.895518	-0.00734119	0.376553	0.00578891	0.231212	0.000740247	0.832683	-0.000987276	0.782785	0.00887052	0.119444
SREBF2	cg04880620	-0.00454808	0.0164549	-0.0117162	0.375018	-0.00074744	0.882427	-0.00757694	0.0213814	0.000625595	0.706983	0.00292735	0.243029	-0.00362084	0.254719
SREBF2	cg04926108	0.00124314	0.589574	-0.00660531	0.324406	-0.00608916	0.34699	0.00162141	0.639925	-0.000558932	0.844511	0.000313311	0.909304	0.00597756	0.150609
SREBF2	cg04927537	-0.00222962	0.548629	0.0280191	0.23531	-0.000789689	0.936075	-0.00262005	0.684458	-0.000147525	0.970033	-0.00118682	0.81437	0.00140997	0.824748
SREBF2	cg04986899	0.00308722	0.00857154	-0.000427459	0.95887	0.00108464	0.715523	0.00446874	0.0183585	0.00144853	0.300263	-0.000488282	0.74603	0.0018521	0.370423
SREBF2	cg04987734	0.00367923	0.0727111	-0.0020801	0.830463	0.00466949	0.328872	0.00465128	0.109466	0.00339891	0.222275	-0.00114049	0.635192	-0.00282591	0.427057
SREBF2	cg05009902	-0.0042363	0.0171626	-0.0127924	0.135279	-0.0134232	0.00349812	-0.0066343	0.0184885	-0.000652584	0.781373	-0.00262642	0.2038	-0.00252733	0.422812
SREBF2	cg05059480	0.00101857	0.597715	-0.00411609	0.617728	-0.00130083	0.734321	0.00146745	0.610005	0.00123812	0.60846	0.00212097	0.317332	0.00428746	0.217862
SREBF2	cg05186879	-0.00210995	0.208657	0.0116153	0.106915	-0.00573787	0.165154	-0.00283493	0.294156	0.000387945	0.860202	-0.000276382	0.887797	-2.59e-05	0.993089
SREBF2	cg05229803	-0.00150172	0.31818	-0.00290315	0.666586	-0.0052983	0.0577985	-0.00461323	0.0457732	0.000379387	0.840422	0.000457309	0.762384	-0.000718344	0.790385
SREBF2	cg05257202	0.00148318	0.447115	-0.0049038	0.615378	0.00337651	0.454895	0.00097827	0.725415	0.00336426	0.155999	-0.000193124	0.933558	-0.002061	0.540735
SREBF2	cg05296619	0.00123636	0.502509	-0.012613	0.122373	-0.00160143	0.755845	-0.000108737	0.969714	0.0017645	0.43208	0.00292596	0.217876	0.00238238	0.475939
SREBF2	cg05309505	-0.000937594	0.000589246	-0.00083172	0.651277	-0.0011681	0.173137	-0.00161751	0.000652412	-0.000545506	0.0362374	0.000405199	0.36122	-0.000287398	0.545374
SREBF2	cg05345476	-0.00122012	0.376923	0.00797229	0.462462	-0.011255	0.00726685	-0.00227348	0.350323	0.000647089	0.668671	-0.000560669	0.808471	0.0014065	0.566359
SREBF2	cg05381960	0.00641843	0.000932055	-0.000974722	0.920952	0.00124551	0.80277	0.00778948	0.0103061	0.00462929	0.078651	-0.000901055	0.687373	0.00468031	0.17453
SREBF2	cg05432003	-0.00869762	0.000105502	-0.00616125	0.524595	-0.000687948	0.919154	-0.010384	0.00676453	-0.00647812	0.0164476	0.00508705	0.0861112	-0.00019618	0.960882
SREBF2	cg05439368	-0.00421147	0.0395451	0.00804575	0.573661	0.000699677	0.871986	-0.00179471	0.602674	-0.00362457	0.154777	0.00110247	0.669316	-0.00104307	0.771779
SREBF2	cg05464506	-0.00373681	0.0398959	0.00653004	0.281601	0.000927166	0.833005	-0.00219818	0.419578	-0.00425168	0.0667242	-0.00330336	0.135836	-0.00183501	0.571096
SREBF2	cg05475649	-0.0067978	0.0819424	0.020001	0.494328	0.00903258	0.397347	-0.00475501	0.516461	-0.00197719	0.540726	0.00494678	0.408215	-0.0060403	0.366455
SREBF2	cg05520259	0.00134642	0.597494	0.0102682	0.502106	-0.0139906	0.0644593	0.000709662	0.855497	0.0019668	0.568989	-0.00322139	0.360421	0.00235458	0.606514
SREBF2	cg05523603	-0.00438665	0.106236	-0.00214428	0.89956	-0.0021343	0.780821	-0.00754149	0.113675	0.00185121	0.408916	0.00387132	0.346217	-0.00333252	0.458859
SREBF2	cg05543179	0.0037344	0.032602	0.00161627	0.869917	-0.00119409	0.776263	0.00479195	0.0895628	0.00049974	0.824499	-0.00116341	0.595014	0.00097853	0.754392
SREBF2	cg05543864	-0.00296885	0.0325824	-0.000578797	0.949954	-0.00369178	0.279969	-0.0039408	0.0624234	-0.00126397	0.495576	0.000526788	0.768796	-0.00148969	0.539125
SREBF2	cg05549304	0.0048458	0.023496	-0.00343133	0.771134	-9.87e-05	0.985971	0.0055566	0.0675242	0.00229125	0.478131	0.00146546	0.585337	0.00211596	0.585974
SREBF2	cg05552874	-0.00787317	0.187654	-0.00910853	0.790138	0.00813085	0.596825	-0.00846014	0.399817	-0.00334186	0.299204	0.0123257	0.126586	0.00699923	0.44844
SREBF2	cg05566585	0.00196803	0.419174	-0.0088149	0.15399	-0.00472634	0.495968	0.00286408	0.438844	0.000947762	0.751722	0.00245906	0.397074	0.00656991	0.132928
SREBF2	cg05626226	0.00640183	0.00165151	-0.00242376	0.867886	-0.00204233	0.663496	0.00676958	0.0471105	0.00482962	0.0615126	-0.00135969	0.623814	0.00151266	0.672385
SREBF2	cg05694292	0.0019211	0.282406	-0.0120009	0.0681039	-0.00107139	0.818305	0.0018927	0.47938	0.00225768	0.312539	0.00161254	0.429435	0.00381967	0.234699
SREBF2	cg05696877	-0.0162758	0.0712628	-0.00328861	0.94899	0.0121	0.259413	-0.0179412	0.187168	-0.00198707	0.705811	0.00767559	0.363279	0.000533838	0.966473
SREBF2	cg05773425	0.00709446	0.00141301	0.00144666	0.918821	0.00412907	0.402203	0.0113366	0.000842686	0.00228742	0.439503	-0.00228024	0.399109	0.00214191	0.592128
SREBF2	cg05776323	0.000385128	0.819135	0.00910185	0.13223	-0.00117981	0.78704	0.00158435	0.536382	-0.00117045	0.586259	-0.00200123	0.330128	0.00207403	0.485648
SREBF2	cg05822888	-0.00117712	0.565589	0.00868173	0.329574	-0.00467099	0.388456	0.000405667	0.904542	-0.003669	0.166017	0.00340569	0.18495	0.0062665	0.0883225
SREBF2	cg05857980	-0.000311418	0.867196	-0.0111423	0.15093	-0.00409341	0.366733	0.000133078	0.962901	-0.00162332	0.467799	0.00200069	0.351834	0.00579713	0.0831025
SREBF2	cg05883128	-0.00886781	0.0290473	0.00299854	0.896451	0.00536137	0.656228	-0.0111546	0.126459	-0.00175202	0.467827	0.00842504	0.16034	-0.000676492	0.916247
SREBF2	cg05892222	0.00131979	0.463929	0.00549762	0.633502	0.00289348	0.54282	0.000416347	0.887105	0.00358008	0.0981434	0.00342998	0.177858	-0.000338592	0.914387
SREBF2	cg05901971	0.00223952	0.30483	-0.00118625	0.93654	0.00281817	0.58033	0.0025597	0.457723	-0.0014098	0.629016	0.00190671	0.485101	0.00175729	0.651844
SREBF2	cg05919238	0.00365893	0.127944	0.00397819	0.729511	-0.00270965	0.665905	0.00783944	0.0349284	-0.00100549	0.707778	-0.00110747	0.700885	0.0115766	0.00674587
SREBF2	cg05920196	0.00248763	0.0789776	-0.00231212	0.806163	3.13e-05	0.991604	0.00347367	0.106561	0.0003012	0.87097	-0.00169543	0.354584	0.00128958	0.609624
SREBF2	cg05941525	0.00213508	0.29446	-0.00516493	0.579852	0.00115114	0.833657	0.00367096	0.221344	-0.00106188	0.704587	0.000664065	0.795927	0.00321244	0.379482
SREBF2	cg05948127	0.00495514	0.083953	-0.0240069	0.0763566	-0.0047186	0.495802	0.0041716	0.359845	0.00328478	0.368635	-0.00382817	0.278432	0.00223739	0.665641
SREBF2	cg05954120	4.22e-06	0.998136	-0.00749668	0.416741	-0.00356866	0.474379	-0.000713939	0.799834	0.000328304	0.882025	0.00150804	0.516031	0.00410588	0.206236
SREBF2	cg05957567	-0.00184644	0.195588	-0.00442291	0.517043	-0.00697746	0.0603831	-0.00322149	0.132442	-0.00111159	0.571502	-0.00140693	0.431553	-0.0035806	0.156705
SREBF2	cg05981711	0.0030031	0.000886712	-0.000848565	0.816987	0.00414594	0.0903868	0.00382383	0.00680721	0.00296026	0.012343	0.000972996	0.374233	0.000287838	0.856748
SREBF2	cg05994974	-0.00251698	0.539119	-0.0098286	0.355733	0.00118813	0.867961	-0.00500793	0.356244	0.00521383	0.345367	0.00688067	0.0473161	-0.000573141	0.932494
SREBF2	cg05995267	8.76e-05	0.915685	0.000717986	0.792498	-0.00369352	0.0698381	-0.000954061	0.441105	0.00061527	0.577436	-0.000619886	0.486372	-0.000725121	0.624734
SREBF2	cg06033320	-0.0133907	0.00562127	0.00487722	0.834722	-0.0119503	0.483411	-0.0213299	0.0239511	-0.00170979	0.625624	-0.002284	0.779744	-0.0116773	0.166832
SREBF2	cg06060286	0.00287791	0.0396798	0.00775605	0.331088	-0.00123852	0.715747	0.00392793	0.0679011	0.00120838	0.526977	4.1e-05	0.97964	0.00158671	0.523276
SREBF2	cg06064964	0.00133191	0.102616	0.00294798	0.352648	0.00500618	0.158083	0.00271236	0.084812	-0.000450482	0.473595	0.000380964	0.789453	0.00193466	0.171533
SREBF2	cg06066676	-0.00297497	0.0129614	0.00466875	0.50588	-0.00654049	0.044365	-0.00307631	0.0857528	-0.00356269	0.0324494	-0.000964718	0.551287	0.00114137	0.590573
SREBF2	cg06070496	0.00132803	0.426535	-0.00865473	0.311977	0.000769211	0.850651	0.00551511	0.0369616	-0.00294897	0.197507	8.59e-05	0.965452	0.0045865	0.130638
SREBF2	cg06085204	-0.000531503	0.697542	-0.00526491	0.342268	-1.83e-05	0.993079	-0.00101957	0.52676	0.00125512	0.529581	-0.000120788	0.92231	0.000257458	0.911842
SREBF2	cg06096336	0.00647735	0.00932948	0.0014498	0.903553	0.00232905	0.691646	0.0101924	0.00929409	0.00390074	0.241562	-0.00245633	0.398495	-0.000627556	0.888011
SREBF2	cg06115314	0.00267267	0.212025	0.00487349	0.686603	-0.00940453	0.0544118	0.00348567	0.281763	0.00114024	0.688188	-0.00187827	0.48863	0.00193528	0.605739
SREBF2	cg06120302	-0.000234298	0.747227	0.00155388	0.490562	0.00126767	0.432479	-0.000139526	0.890661	4.86e-05	0.960254	0.000845967	0.248342	0.00106516	0.395916
SREBF2	cg06122613	0.00552788	0.00775478	-0.00240025	0.7606	0.000668912	0.896314	0.00974096	0.00161977	0.000469599	0.870229	-0.00176103	0.460371	0.00578217	0.124142
SREBF2	cg06146977	0.000481127	0.54288	-0.000938149	0.774182	-0.00202699	0.270898	-0.000971902	0.396409	0.000860392	0.434885	-0.000246455	0.77859	-0.00135297	0.327868
SREBF2	cg06168856	-0.00563845	0.0130691	-0.00451638	0.723486	-0.0058091	0.38754	-0.0109672	0.00536977	0.00242767	0.348976	0.000129515	0.967969	-0.0115079	0.00413308
SREBF2	cg06188083	-0.0131844	0.012585	-0.0100081	0.771461	-0.00518307	0.710465	-0.0193528	0.0415321	-0.00298089	0.350506	0.0029029	0.704255	-0.00510161	0.557158
SREBF2	cg06195428	0.00126686	0.550997	-0.00223878	0.780443	-0.00277837	0.634037	8.5e-05	0.979218	0.00113164	0.663789	0.00213762	0.401697	0.00459013	0.229533
SREBF2	cg06279230	0.00193824	0.307382	-0.0117019	0.116944	-0.00224634	0.62602	0.00182569	0.524186	0.0026863	0.248992	0.00344742	0.129279	0.00430069	0.209945
SREBF2	cg06312004	0.000907101	0.664996	-0.016073	0.0514371	-0.00291344	0.588984	0.000705044	0.8284	-0.000713927	0.787182	-0.00422021	0.151267	-0.000867628	0.814162
SREBF2	cg06343740	0.00425779	0.0297129	0.01149	0.302734	0.00152339	0.778256	0.00741002	0.0106182	0.000349272	0.89784	-0.00304318	0.233565	0.00196627	0.576229
SREBF2	cg06376949	0.000295552	0.898895	-0.0119118	0.274888	-0.000532781	0.910019	0.00123172	0.717388	0.000702522	0.818988	0.00212913	0.413896	0.00395447	0.333724
SREBF2	cg06388937	0.00101453	0.424196	0.0139342	0.0171419	0.00404545	0.247607	0.00393368	0.0438726	-0.000642735	0.689993	-0.00122198	0.462282	0.00238528	0.280483
SREBF2	cg06400288	0.00363316	0.0357285	0.000238806	0.987786	-0.00130457	0.762189	0.00771519	0.0124318	4.19e-05	0.982702	-0.000272886	0.92098	0.00254841	0.414812
SREBF2	cg06402858	0.00142097	0.523465	-0.000783324	0.945103	-0.00540638	0.230343	0.0014956	0.638313	0.00132223	0.677726	-0.00449748	0.0893253	-0.00241269	0.537849
SREBF2	cg06414580	0.00463763	0.000937419	-0.00341193	0.547966	0.00437587	0.129011	0.00557598	0.00317627	0.00348468	0.0959199	-0.000623474	0.668425	0.00462717	0.063117
SREBF2	cg06465076	0.00651579	0.0403332	-0.0109413	0.179228	-0.00111286	0.893148	0.00868612	0.0602468	0.00338341	0.367616	0.00283285	0.418626	0.00757738	0.180868
SREBF2	cg06473288	-0.00363562	0.0109628	-0.00393208	0.509113	-0.00639043	0.0775476	-0.00677762	0.00119225	0.000263835	0.901095	-0.00102693	0.503797	-0.00645917	0.012028
SREBF2	cg06484123	0.0135869	0.000532142	-0.0209103	0.472418	0.0010901	0.914087	0.013842	0.0281355	0.0107095	0.0437597	-0.00571765	0.285839	0.000343422	0.961177
SREBF2	cg06562969	-0.0108489	0.0101486	-0.0119699	0.622988	0.00287758	0.803728	-0.0145315	0.0642707	-0.00213568	0.448848	0.00575171	0.357387	-0.00710708	0.31456
SREBF2	cg06587767	-0.00684648	0.00679598	-0.00197174	0.820186	-0.00904833	0.279164	-0.0073313	0.0849034	-0.00636157	0.0451548	-0.000183888	0.959602	0.00166965	0.712396
SREBF2	cg06603074	-0.00766441	0.000428091	-0.0142322	0.302668	-0.0047146	0.481965	-0.0095645	0.010305	-0.00377834	0.166454	0.00154715	0.611195	-0.000452562	0.907205
SREBF2	cg06617406	0.00412682	0.0468172	-0.0103763	0.160593	-0.00485373	0.391146	0.00275764	0.372367	0.00390781	0.136041	0.00168073	0.473849	0.00295029	0.430084
SREBF2	cg06650861	-0.00327873	0.0443303	-0.00019465	0.97874	0.00105095	0.857935	-0.00544352	0.0753127	0.00102471	0.411273	0.00227447	0.386484	-0.00369254	0.192291
SREBF2	cg06708931	-0.00517722	0.0118892	-0.00218924	0.800969	-0.00360848	0.702121	-0.00831958	0.0492421	-0.00124427	0.127276	0.000960832	0.800498	-0.00338129	0.343907
SREBF2	cg06712932	0.00349104	0.127356	-0.00736914	0.607304	0.00087267	0.882041	0.00751585	0.0367013	-0.000391561	0.899604	-0.00204929	0.496446	0.00736507	0.0749522
SREBF2	cg06716655	-0.00321867	0.248639	0.00433844	0.735025	0.00351399	0.235558	-0.00483839	0.22782	0.00222438	0.441116	0.00207542	0.401315	-0.000688404	0.876989
SREBF2	cg06806891	0.000973383	0.573611	-0.0102471	0.0702848	-0.00245498	0.560475	0.00142716	0.608655	5.48e-05	0.978224	0.00229708	0.219639	0.00552691	0.0762766
SREBF2	cg06829760	-0.00115272	0.40869	0.00880842	0.218165	-0.00478597	0.191117	-0.00161034	0.46226	0.000893814	0.626871	-0.000115834	0.948123	-0.00211488	0.389681
SREBF2	cg06869619	-0.00268887	0.0492333	0.00748354	0.365438	-0.00591624	0.140121	-0.00449964	0.0381623	-0.000314841	0.859441	0.00212138	0.27772	-0.00242731	0.30824
SREBF2	cg06872019	0.00445374	0.0172856	0.011099	0.205904	-0.00693178	0.183725	0.00452003	0.0940408	0.00327913	0.206925	-0.00426119	0.0789648	3.94e-07	0.999906
SREBF2	cg06909315	-0.00601719	0.000987987	-0.00557736	0.523681	-0.00728017	0.174844	-0.00727721	0.0168335	-0.00227282	0.327718	-0.00122437	0.622708	-0.00719745	0.0261244
SREBF2	cg06981309	-0.0039155	0.33162	-0.0125744	0.49205	0.00789392	0.390575	-0.00536817	0.402481	-0.000282273	0.92224	0.0110227	0.0256047	0.00221243	0.722036
SREBF2	cg07026925	-0.000284251	0.859117	0.0200729	0.0236151	0.00128554	0.775636	0.0043172	0.0865143	-0.00314254	0.118244	0.000434072	0.842307	0.00709559	0.0121501
SREBF2	cg07082452	0.00145219	0.417054	0.00481848	0.62041	-0.000815882	0.849286	0.0012024	0.67418	0.000532249	0.785221	0.00082825	0.716696	0.00509733	0.108114
SREBF2	cg07095530	0.000764869	0.679361	-0.00748728	0.459003	-0.00632446	0.150372	-0.000790094	0.786326	0.00128604	0.511983	0.00336721	0.155963	0.00126013	0.703922
SREBF2	cg07107453	0.00181389	0.566131	-0.00801705	0.582227	0.00983301	0.300167	0.00440501	0.363364	0.00479223	0.249367	0.00246511	0.557944	-0.0005756	0.918264
SREBF2	cg07123796	-0.00263021	0.212878	0.00237987	0.798817	-0.00720007	0.309483	-0.00334745	0.280528	-0.00153133	0.56624	-0.00299037	0.324503	0.00183106	0.629612
SREBF2	cg07188863	0.00150532	0.397679	-0.000148876	0.977846	-0.00304909	0.538962	0.00195922	0.472671	0.000455356	0.838948	0.00106505	0.620419	0.00516454	0.106959
SREBF2	cg07195105	0.00567184	0.0214929	-0.00995241	0.255562	-0.00295225	0.658366	0.00602278	0.100513	0.00305435	0.353843	-0.00222256	0.449076	0.00624438	0.161181
SREBF2	cg07253769	0.00538541	0.00567187	0.0062768	0.557766	-0.0032019	0.508462	0.00652806	0.0388618	0.00417858	0.0643285	-0.00566215	0.0205068	-0.000447014	0.895408
SREBF2	cg07268124	-0.00084051	0.703963	0.0092903	0.449794	0.00400644	0.524165	-0.000318316	0.935485	0.00153666	0.561883	0.00207793	0.528495	-0.00212777	0.59178
SREBF2	cg07276449	0.00294092	0.122241	0.00191899	0.709926	0.00138872	0.703707	0.00450392	0.0741675	0.000450114	0.859306	0.000905331	0.616436	0.00864844	0.0105556
SREBF2	cg07293059	0.00427321	0.0228421	3.34e-05	0.995097	-0.000299308	0.951485	0.00406258	0.145305	0.00397047	0.0838072	0.000702956	0.73829	0.00439902	0.193796
SREBF2	cg07317117	0.002442	0.0295011	0.00506709	0.255847	0.000898901	0.760064	0.00248476	0.133903	0.00256625	0.0880699	-0.0018311	0.18479	-0.000543502	0.781941
SREBF2	cg07362849	-0.0049228	0.00610701	-0.00685473	0.403692	7.85e-05	0.983538	-0.00523405	0.0528398	-0.00209347	0.273131	0.00199202	0.309071	0.000437904	0.882204
SREBF2	cg07413417	0.00603518	0.00216443	0.00933111	0.441826	-0.00773383	0.153583	0.00519158	0.101221	0.00552867	0.0243329	-0.00269127	0.286047	-0.00149581	0.671291
SREBF2	cg07451531	0.00297633	0.0439168	0.00293606	0.717771	-0.000629999	0.885442	0.00420313	0.0685057	0.00127659	0.520483	-0.00161976	0.419677	0.00309391	0.241239
SREBF2	cg07474797	0.00438261	0.036855	0.0068502	0.56924	0.00514384	0.327641	0.00712743	0.0307488	0.00211141	0.403973	0.000303105	0.907333	0.00822882	0.0292952
SREBF2	cg07573085	0.00469959	0.0328736	0.0196993	0.0673218	-0.00715473	0.147999	0.00681988	0.0378652	0.00236295	0.432641	-0.00770427	0.0099548	-0.00134606	0.731629
SREBF2	cg07596065	-0.00121058	0.421974	-0.00615661	0.584454	-0.00700577	0.117193	-0.00289135	0.263856	0.00210072	0.262137	0.000683452	0.765027	-0.00271571	0.312626
SREBF2	cg07624918	0.00408843	0.0392363	-0.00126181	0.916189	-0.00216287	0.687106	0.00563222	0.0409096	0.00272862	0.362673	-0.000861711	0.732689	0.00399192	0.266833
SREBF2	cg07660627	0.00546381	0.0220272	-0.0147828	0.240272	-0.000523754	0.928685	0.0068999	0.0523416	0.00394344	0.246891	-0.000763432	0.800436	0.00237351	0.574074
SREBF2	cg07671185	0.00232705	0.386119	-0.0156587	0.140825	-0.00178777	0.777307	0.00379894	0.337668	0.000258957	0.938449	0.00440369	0.123945	0.00763654	0.114142
SREBF2	cg07732037	0.00801176	0.0147357	0.00731039	0.512741	0.00738338	0.411857	0.00923631	0.062935	0.00495386	0.222334	-0.00483995	0.265924	-0.00291235	0.609606
SREBF2	cg07759906	0.00132048	0.455489	-0.00498761	0.475586	-0.00274074	0.591798	0.00154972	0.567341	0.00182622	0.40283	0.00151064	0.498516	0.00393919	0.217662
SREBF2	cg07787977	-0.000434403	0.827367	0.00429824	0.65843	-0.00821458	0.120578	0.00223683	0.468674	-0.00455838	0.059152	-0.00248781	0.378533	0.0049607	0.142063
SREBF2	cg07815522	-0.0160847	0.0204522	-0.0117558	0.790308	0.00805731	0.642446	-0.0183058	0.132257	-0.00608687	0.0359026	0.0138408	0.126985	-0.00140082	0.894419
SREBF2	cg07824155	-0.00159367	0.282585	-0.00244032	0.756058	-0.00618039	0.18803	-0.00196524	0.439524	0.00086936	0.631116	7.68e-05	0.971064	-0.00164841	0.533316
SREBF2	cg07824483	0.00388152	0.0838035	-0.00245749	0.774235	-0.000958917	0.868998	0.00418567	0.212573	0.00372327	0.166908	0.00257476	0.331185	0.00604317	0.131099
SREBF2	cg07833467	-0.00262669	0.406914	0.0222567	0.2875	-0.00848092	0.433237	-0.0035414	0.507416	0.00134728	0.720017	0.000886529	0.866443	-0.00500619	0.36963
SREBF2	cg07839313	0.000739902	0.682748	-0.000341486	0.972766	0.00267311	0.56562	0.00180676	0.544362	0.000947455	0.63333	0.00174766	0.468279	0.00197582	0.518102
SREBF2	cg07839457	-0.0139732	0.0143317	0.00810158	0.76561	0.00708399	0.492121	-0.0101027	0.258492	-0.00954123	0.0304755	0.0105213	0.0624953	0.00317606	0.709836
SREBF2	cg07862320	-0.00512531	0.017837	0.00389873	0.815359	0.000211753	0.966625	-0.00527019	0.148874	-0.00388931	0.154511	0.000351247	0.906275	-0.00233872	0.55202
SREBF2	cg07871059	0.00102313	0.340362	0.00209935	0.733694	-1.77e-05	0.9963	0.00103136	0.562635	0.000935281	0.462097	-0.00078752	0.632184	-0.000370489	0.843173
SREBF2	cg07878065	-0.00155251	0.187686	0.00373437	0.516278	0.00095918	0.515117	-0.000831528	0.644894	-0.000303529	0.840741	-0.000390446	0.71136	0.000371022	0.859028
SREBF2	cg07957619	-0.00233847	0.172941	0.00473366	0.620162	-0.0030599	0.504321	-0.00201568	0.433347	-0.0012586	0.556788	0.00121775	0.604295	0.00328384	0.280014
SREBF2	cg08044454	0.00303923	0.176776	-0.00530689	0.500044	0.000765244	0.897437	0.00648405	0.0548577	0.000528147	0.856762	0.00318298	0.213554	0.0100776	0.012128
SREBF2	cg08084228	-0.00381752	0.0541727	-0.00229031	0.815261	-0.00964228	0.127635	-0.00523205	0.121034	-0.00164632	0.434621	0.00203084	0.493114	-0.00042844	0.90289
SREBF2	cg08090640	-0.00128936	0.490495	0.000552341	0.949415	-0.00390898	0.533962	-0.002635	0.419308	0.00272263	0.225894	7.23e-05	0.978433	-0.00232732	0.489355
SREBF2	cg08099136	-0.00452306	0.0825251	0.0112899	0.527981	0.00292598	0.618392	-0.00334848	0.444293	-0.00321843	0.266736	0.0023247	0.486756	0.00149082	0.73728
SREBF2	cg08122652	-0.01396	0.018505	-0.0198295	0.612644	0.00182806	0.910262	-0.0175902	0.101227	-0.0035511	0.151722	0.00567621	0.515832	-0.00483461	0.60639
SREBF2	cg08123045	0.000660891	0.754902	0.00817258	0.531729	-0.0116279	0.0299676	-0.00131646	0.685771	0.00162682	0.592378	-0.00743697	0.00691757	-0.00295213	0.443116
SREBF2	cg08188436	0.00280893	0.0142836	0.00641442	0.307252	0.00144751	0.63028	0.00315019	0.0583588	0.00306815	0.0684909	-0.000981553	0.476873	0.00140467	0.495016
SREBF2	cg08203231	0.00195885	0.437122	-0.00798097	0.589426	0.00452332	0.495947	0.00679546	0.0651062	-0.00154675	0.647176	-0.000279794	0.930046	0.0012551	0.779883
SREBF2	cg08215318	0.00172863	0.47776	-0.0180064	0.115981	0.000892783	0.83174	0.00130873	0.729376	0.00187502	0.509486	0.00638844	0.0319819	0.00467067	0.280604
SREBF2	cg08244262	0.000176881	0.624452	0.000289716	0.830975	-0.000279546	0.652595	0.000577311	0.227133	0.000799677	0.149392	-1.11e-05	0.976404	-0.000373996	0.557297
SREBF2	cg08293124	0.00283106	0.128043	-0.00254622	0.745697	-0.000184793	0.96889	0.00313738	0.286464	0.00302399	0.148379	0.000744296	0.737757	0.00397211	0.23285
SREBF2	cg08293824	-0.00698354	0.0177089	-0.010143	0.611195	-0.00638169	0.421324	-0.0120547	0.0109337	-0.00241247	0.540393	0.00140487	0.721238	-0.00540749	0.303016
SREBF2	cg08304487	0.0027497	0.225594	-0.00985933	0.0650628	-0.000956967	0.884722	0.00439457	0.207583	0.00134403	0.639007	0.00213572	0.426857	0.00642727	0.117905
SREBF2	cg08309069	-0.00674876	0.0913306	0.0135724	0.561801	-0.00722577	0.497848	-0.00150686	0.810212	-0.00665813	0.238755	2.33e-05	0.996371	0.0003182	0.964671
SREBF2	cg08318732	0.00715121	0.00238854	0.00621123	0.731491	0.00420897	0.509518	0.00925858	0.0157084	0.00260052	0.404895	-0.00493695	0.15078	0.00404885	0.337142
SREBF2	cg08387293	0.000273505	0.860637	-0.000382411	0.974344	-0.00366902	0.34665	0.000852858	0.717921	-0.00140828	0.491087	-0.00242742	0.242922	0.00207878	0.442482
SREBF2	cg08418670	-0.000783714	0.715217	-0.00405401	0.754018	-0.00432276	0.354591	0.00106193	0.74331	-0.00387447	0.152741	0.00357764	0.178166	0.00734749	0.0577757
SREBF2	cg08433366	-0.000568849	0.683097	0.0019121	0.781824	-0.00220018	0.537681	-7.78e-05	0.971152	-0.00243345	0.196568	-0.00204274	0.239128	0.000301079	0.904878
SREBF2	cg08440485	0.00502124	0.0213227	-0.0164777	0.25921	0.0112697	0.0849293	0.00991685	0.00599418	0.00101928	0.716937	0.00368253	0.258153	0.0066021	0.0881734
SREBF2	cg08459290	0.00406394	0.0353933	-0.0111284	0.151375	-0.00113368	0.807423	0.00399625	0.177379	0.0040439	0.0932479	0.00318483	0.142291	0.00396374	0.254538
SREBF2	cg08470588	0.00216096	0.324171	-0.00233261	0.746969	-0.00403692	0.502482	0.0022527	0.51106	0.00217517	0.428118	0.000945857	0.710083	0.00387885	0.330347
SREBF2	cg08538199	0.00110044	0.630813	-0.0133839	0.0199922	-0.00431566	0.471125	0.00220667	0.520258	-0.00163811	0.561143	0.00220166	0.403747	0.00961841	0.0188999
SREBF2	cg08549335	-0.00545384	0.0490883	0.0139701	0.4559	-0.00198644	0.821236	-0.0113653	0.0166393	0.000740369	0.833445	0.00554078	0.169541	-0.00629178	0.207502
SREBF2	cg08553572	-0.00101407	0.557009	-0.0135271	0.236247	-0.0026874	0.5312	-0.00324379	0.24309	0.000816372	0.688365	0.00356019	0.1001	0.00211099	0.499972
SREBF2	cg08585593	0.000514572	0.810527	0.00106124	0.921709	-0.00429873	0.394543	0.00205054	0.515484	0.000805524	0.790845	0.0013778	0.584656	0.00348998	0.362053
SREBF2	cg08609163	0.00337713	0.114358	0.00486772	0.745423	-0.00419674	0.440698	0.00600841	0.0648401	-0.000557536	0.852254	-0.00192401	0.50978	0.00160124	0.679051
SREBF2	cg08619515	-0.00468412	0.0400716	0.000827143	0.946402	-0.00188685	0.782411	-0.00286321	0.390491	-0.00461142	0.161193	-0.00212288	0.478929	0.00239381	0.549959
SREBF2	cg08701420	0.00244198	0.299396	-0.00609282	0.475135	-0.00416543	0.519061	0.00134069	0.702316	0.00264677	0.349581	0.00194132	0.491171	0.00331823	0.432869
SREBF2	cg08738516	0.00185815	0.0656378	0.00597373	0.36619	0.00382567	0.14716	0.00272821	0.0742833	0.0015464	0.21654	-0.000940111	0.463951	0.000444623	0.795648
SREBF2	cg08779606	0.00397458	0.0188739	0.00183637	0.843482	-0.000592126	0.884604	0.00152959	0.553655	0.00552288	0.0133709	-0.000741937	0.729549	-0.00291689	0.32122
SREBF2	cg08779886	0.00416973	0.0625658	0.00379064	0.726997	0.0041306	0.51392	0.0083129	0.0103046	-0.000211491	0.945776	-0.00202076	0.479505	0.000765346	0.849508
SREBF2	cg08818207	-0.00613155	0.0317384	0.00897962	0.626725	-0.000625749	0.927594	-0.00375659	0.469239	-0.00170719	0.522127	0.00285893	0.478162	-0.00309372	0.531378
SREBF2	cg08836972	0.0031402	0.203035	-0.0101818	0.557074	-0.0137914	0.0317562	0.0027577	0.481182	0.00221652	0.488233	-0.00455753	0.140774	0.00101713	0.815462
SREBF2	cg08863777	-0.00206427	0.285422	-0.00578792	0.581743	-0.00981483	0.0354186	-0.00474946	0.131856	-0.00133939	0.518408	0.000704485	0.778857	0.000240323	0.944229
SREBF2	cg08875995	0.00157406	0.373772	-0.0105699	0.0900019	0.000172535	0.97336	0.00163195	0.545444	0.00160879	0.470184	0.00152911	0.492385	0.00428405	0.179338
SREBF2	cg08888522	-0.0076282	0.0455888	0.00478753	0.837869	-0.00677214	0.658932	-0.0102483	0.178352	-0.000210988	0.857922	0.00318438	0.642511	-0.00229955	0.721056
SREBF2	cg08894462	0.00876257	0.00320861	0.010936	0.201302	-0.00378476	0.628338	0.00955279	0.0308645	0.00498346	0.208133	-0.000389681	0.908367	0.00227045	0.673259
SREBF2	cg08924203	-0.00042882	0.803245	0.00476639	0.450232	0.00313709	0.355977	-0.00249335	0.32122	0.00284346	0.193905	0.00208264	0.181388	-0.00222791	0.455277
SREBF2	cg08926253	-0.00737721	0.0338981	-0.0166986	0.383187	-0.00294125	0.778194	-0.0102658	0.0980825	-0.00131811	0.582635	0.00368671	0.467341	-0.00177949	0.756876
SREBF2	cg08998192	-0.00433609	0.0475262	0.0131446	0.371912	-0.00661489	0.251451	-0.00376182	0.249994	-0.00199305	0.5227	-0.000656295	0.822328	-0.00157714	0.686489
SREBF2	cg09006487	0.00818485	1.73e-05	0.00435449	0.798449	0.00641405	0.143725	0.0106428	0.000367376	0.00495439	0.0677473	0.00176494	0.49564	0.00527795	0.120994
SREBF2	cg09026253	-0.00596013	0.0224602	0.00370882	0.691874	-0.00571228	0.504491	-0.00976742	0.0371905	0.000199606	0.940056	-0.000934572	0.809602	-0.00578612	0.207799
SREBF2	cg09053843	-0.000799264	0.740556	0.0069626	0.547149	0.00488702	0.365755	-0.00121832	0.747117	0.00182965	0.494198	0.00279126	0.302385	0.00149954	0.708903
SREBF2	cg09071007	-0.00926101	0.00103962	-0.0117737	0.41904	0.0018916	0.750243	-0.00654867	0.122128	-0.00944378	0.016794	0.00677101	0.0333276	0.00519349	0.296868
SREBF2	cg09153462	-0.0022569	0.249226	0.00117202	0.871359	-0.011585	0.0208129	-0.00280055	0.374807	-1.9e-05	0.992212	-0.000872212	0.720888	-0.000653195	0.840925
SREBF2	cg09166556	0.00531271	0.0477491	-0.00801112	0.30508	0.00201819	0.792774	0.00727807	0.0723364	0.00252754	0.412486	0.00353267	0.281962	0.00788637	0.100198
SREBF2	cg09168222	-0.00135664	0.424776	-0.00432987	0.640691	-0.000831304	0.858191	-0.00205188	0.442762	-0.000438758	0.830693	0.00357459	0.113094	-0.000417259	0.885511
SREBF2	cg09210680	0.00225301	0.0961493	0.00551926	0.418771	0.00247785	0.441111	0.00536872	0.00677937	-0.000753809	0.700195	-0.00087818	0.583468	0.00359558	0.138115
SREBF2	cg09225336	0.00540194	0.0823355	0.0061089	0.706759	0.000395635	0.971597	0.010126	0.0588649	-0.00113788	0.762361	-0.00850992	0.0739799	0.00740497	0.183518
SREBF2	cg09243552	0.000455151	0.844836	0.00377076	0.73757	-0.00563774	0.382825	0.0023359	0.527466	-0.00289539	0.311855	-0.00403104	0.19739	0.00350738	0.392408
SREBF2	cg09251764	-0.000843772	0.565547	-0.0145986	0.0281953	0.00379526	0.375574	-0.00186417	0.427648	0.00114397	0.561221	0.00383035	0.0553709	-0.00034337	0.895434
SREBF2	cg09255910	0.00183784	0.235436	-0.00306314	0.662686	0.000718276	0.858272	0.00252077	0.293337	0.00114646	0.518059	0.00177465	0.343918	0.00430684	0.123331
SREBF2	cg09280971	0.00339774	0.012602	-1.03e-05	0.99911	0.00509924	0.122337	0.00613922	0.00276533	0.000991008	0.605507	0.000779184	0.650542	0.00346336	0.154455
SREBF2	cg09286671	0.00388555	0.0310567	-0.00845295	0.404773	-0.00252035	0.669643	0.00568304	0.0438433	0.000352019	0.888327	-0.000880724	0.732919	0.00211977	0.514347
SREBF2	cg09304470	-0.0093455	0.000793413	-0.00295567	0.869932	-0.017326	0.0216999	-0.0122216	0.00649158	-0.00552407	0.114277	-8.49e-05	0.981155	-0.00180388	0.715393
SREBF2	cg09370867	0.00574001	0.109893	0.00346989	0.849565	-0.00536684	0.509735	0.0061026	0.278859	0.00420971	0.32955	0.0015035	0.740869	0.00806662	0.204445
SREBF2	cg09379489	-0.0033843	0.173305	0.0195597	0.354192	0.00329549	0.615512	-0.000491015	0.909666	-0.00288776	0.333529	-0.00156566	0.670156	-0.0029733	0.510245
SREBF2	cg09399176	0.000773124	0.61208	0.000994698	0.923977	0.00287025	0.49893	0.00414228	0.0763453	-0.00251213	0.228247	-0.00218967	0.310674	0.00384968	0.158296
SREBF2	cg09468055	0.00228476	0.224736	-0.00254104	0.635158	-0.00214253	0.634297	0.00408255	0.141268	0.000983436	0.675323	0.00157713	0.429139	0.00773267	0.0217238
SREBF2	cg09519959	-0.00516562	0.0116	0.00453896	0.492519	-0.015308	0.0849697	-0.0050746	0.171066	-0.00254264	0.255246	-0.00376668	0.294734	0.000116405	0.974497
SREBF2	cg09548275	0.00851509	0.000588843	0.0108167	0.494204	-0.000292115	0.966745	0.0151877	0.000182354	-0.000863456	0.782218	-0.00570165	0.121915	0.00725516	0.100723
SREBF2	cg09606526	0.000831735	0.592768	0.00770102	0.38037	-0.00232528	0.564717	5.98e-05	0.980918	0.00321846	0.0908421	-0.00291869	0.174424	-0.00584346	0.0317105
SREBF2	cg09618291	0.00377526	0.0493379	0.0148086	0.102788	0.00393369	0.44246	0.0102444	0.00082228	-0.00121503	0.619206	-0.00503963	0.0464595	0.00647411	0.0563287
SREBF2	cg09625543	0.00692027	0.0122382	-0.00665038	0.711372	-0.0051328	0.47317	0.00969279	0.0267016	0.0012289	0.745942	-0.00428721	0.260581	0.00790398	0.114227
SREBF2	cg09662329	0.00195713	0.140004	-0.000850436	0.893511	0.000436764	0.888284	0.00341986	0.0882969	4.35e-05	0.981632	0.00147294	0.336694	0.00424296	0.0758183
SREBF2	cg09663566	0.000703818	0.572032	0.00684507	0.424714	-0.00282506	0.415918	0.000784987	0.719176	0.00103776	0.445757	0.000364145	0.861475	0.00121774	0.581776
SREBF2	cg09740468	0.000499765	0.801264	-0.0131569	0.124608	-0.000904121	0.876542	0.00166674	0.587977	-6.44e-05	0.979343	0.00409054	0.108772	0.00580329	0.104091
SREBF2	cg09837467	0.00990122	7.11e-05	-0.0086388	0.485188	0.00566172	0.29663	0.0141731	0.000238904	0.00362178	0.288267	-0.00316918	0.252391	0.00652915	0.141509
SREBF2	cg09858955	-0.0114409	0.00232644	-0.0183321	0.472671	-0.0136022	0.0479848	-0.0114006	0.0559477	-0.00645979	0.13056	0.00440115	0.322357	-0.00594212	0.342567
SREBF2	cg09888648	0.00249201	0.203451	-0.013466	0.285277	-0.00893774	0.0450659	-0.00122372	0.675692	0.00470592	0.0891711	-0.000374928	0.87348	-0.00561337	0.102869
SREBF2	cg09917274	-0.00853012	3.69e-06	-0.00438318	0.688689	-0.00841271	0.0489192	-0.0100943	0.000745988	-0.00492929	0.0500169	-0.000984998	0.669053	-0.00402529	0.220387
SREBF2	cg09930046	0.000498466	0.753432	-0.00855648	0.112196	-0.00227442	0.636926	-0.000216479	0.92804	0.00156248	0.430126	0.00199015	0.324429	0.00264938	0.358706
SREBF2	cg09940677	0.000574011	0.604245	0.00172702	0.742515	0.000660676	0.791865	-0.000224434	0.888158	0.00080411	0.602822	-0.000515485	0.689692	-0.00128211	0.512502
SREBF2	cg09948374	-0.00875589	0.0346188	0.0110297	0.621936	0.000257622	0.979342	-0.0102541	0.150071	-0.00497445	0.148221	0.00236502	0.662107	-0.000502048	0.940278
SREBF2	cg10020520	0.00259245	0.0999836	-0.0074755	0.182619	6.17e-05	0.987766	0.00245952	0.299312	0.00171422	0.401769	0.00204427	0.261552	0.00300492	0.29006
SREBF2	cg10024280	0.00225307	0.379915	0.000335472	0.988828	-0.00287614	0.626752	0.00616326	0.12425	-0.00173054	0.615648	-0.00400056	0.260862	0.00516968	0.265656
SREBF2	cg10065266	0.00189601	0.224939	-0.00923885	0.250456	-0.00118096	0.768578	0.00114928	0.630914	0.0021794	0.277578	0.00228338	0.222952	0.0024567	0.383791
SREBF2	cg10093938	0.000575164	0.779604	-0.0124917	0.144664	-0.00286269	0.535274	0.00123069	0.670684	-0.000993074	0.696363	0.00364705	0.0850355	0.00575481	0.11742
SREBF2	cg10152449	-0.00373452	0.151653	0.00390223	0.704178	-0.00349961	0.577328	-0.000497475	0.895205	-0.00401599	0.23158	-0.000544664	0.843429	0.00773297	0.089275
SREBF2	cg10161996	-0.00392874	0.00314756	-0.00776305	0.349996	-0.00224639	0.487094	-0.0048688	0.0221091	-0.00069849	0.6862	0.00184273	0.263281	-0.0030864	0.192157
SREBF2	cg10163895	-0.00841311	0.0532292	-0.00372065	0.913661	-0.00958758	0.470713	-0.00811077	0.264745	-0.00948897	0.0720779	-7.14e-05	0.991458	0.0085471	0.266308
SREBF2	cg10187792	0.00162808	0.0669573	0.0013696	0.718495	0.000912412	0.714696	0.00225594	0.106921	0.00160887	0.174274	0.00042113	0.69024	0.00138493	0.381281
SREBF2	cg10213935	-0.00584706	0.0148707	-0.0113415	0.399537	-0.00632481	0.281691	-0.00661101	0.089038	-0.0035422	0.253353	0.00318304	0.287786	0.0021224	0.618225
SREBF2	cg10277044	0.00198667	0.504984	-0.0143726	0.157422	-0.00875468	0.293293	0.00168847	0.709144	-0.000779227	0.826096	0.00368548	0.310721	0.00668529	0.211175
SREBF2	cg10327647	0.00105002	0.424392	-0.00955462	0.159837	-0.00313851	0.290025	0.000848822	0.659733	0.000472057	0.807425	0.00187772	0.244778	-0.000638016	0.788917
SREBF2	cg10334035	0.0019391	0.0972324	-0.00182101	0.668626	-0.000846089	0.800567	0.00303814	0.0793902	-0.000205824	0.897241	-0.000980995	0.489974	0.000988405	0.636115
SREBF2	cg10346606	0.00118967	0.577726	-0.0112963	0.209468	-0.00359672	0.499291	0.000628235	0.848619	0.00161943	0.517841	0.00259523	0.312805	0.00338974	0.375271
SREBF2	cg10439456	-0.00172645	0.580327	-0.00361839	0.842908	0.00567336	0.448418	0.0019685	0.702552	-0.00223952	0.587543	0.00862371	0.0455204	-5.16e-05	0.992642
SREBF2	cg10549986	-0.000522179	0.827899	0.00215936	0.843726	0.00437377	0.172107	-0.00198377	0.557287	0.0060019	0.0172882	0.00305765	0.163088	-0.00543406	0.142544
SREBF2	cg10552523	-0.00683838	0.0110801	-0.00644462	0.639727	0.000640514	0.926514	-0.00985355	0.0319368	-0.000877922	0.753638	0.002839	0.401283	-0.00461858	0.317125
SREBF2	cg10563063	0.0030231	0.169182	0.0132084	0.36886	-0.000472739	0.919555	0.00339096	0.333964	0.0027822	0.266067	0.00013599	0.963504	0.00429081	0.272247
SREBF2	cg10666909	-0.0060797	0.00209638	0.00245406	0.828081	-0.00549467	0.278058	-0.00663816	0.0392969	-0.00481843	0.0762051	-0.00151839	0.551077	-0.00533626	0.135114
SREBF2	cg10710569	-0.00209605	0.489611	0.0139355	0.189933	0.00103158	0.901298	-0.0011578	0.800195	0.0013824	0.69943	0.00329989	0.375907	-0.000402922	0.936909
SREBF2	cg10718809	0.00169234	0.359068	-0.00341086	0.573472	0.000570732	0.910782	0.00334636	0.248611	-6.58e-05	0.976518	0.00170793	0.447111	0.00699493	0.0347895
SREBF2	cg10728454	0.00796888	0.0066837	-0.0109615	0.532613	0.000268702	0.973891	0.0131851	0.00694302	-0.00133238	0.692829	-0.00301223	0.463556	0.00886629	0.0878318
SREBF2	cg10734665	-0.00127363	0.527374	-0.000686469	0.946532	0.000431703	0.929457	-0.00105046	0.743666	3.85e-05	0.986383	0.0031109	0.219227	0.000388557	0.909315
SREBF2	cg10740245	0.00304554	0.137609	-0.0111918	0.263947	-0.000866043	0.875077	0.00403939	0.202892	0.0012065	0.639826	0.00159284	0.523592	0.00199695	0.580725
SREBF2	cg10771443	0.00189198	0.46218	0.000608805	0.911648	0.00740561	0.123311	0.00428466	0.189005	0.00212327	0.549897	0.00387117	0.080447	0.00306915	0.463103
SREBF2	cg10778971	-0.00314981	0.00183315	-0.00825473	0.179196	-0.00461699	0.219147	-0.00510766	0.00485525	-0.000164549	0.879431	0.000348972	0.830984	-0.00286611	0.10498
SREBF2	cg10784983	0.00277809	0.113184	-0.00614733	0.248587	0.00089258	0.843844	0.00289649	0.264109	0.00258833	0.259526	0.0016894	0.412582	0.00359948	0.255342
SREBF2	cg10901323	0.00210954	0.276821	-0.0102128	0.0790651	-0.0048662	0.364108	0.00059512	0.846414	0.00285498	0.235004	0.00217449	0.333375	0.0018875	0.589532
SREBF2	cg10922280	0.00373589	0.0146326	0.00167751	0.766434	0.00847789	0.0054781	0.00870847	9.71e-05	-0.000795784	0.71121	0.000700343	0.637663	0.00613567	0.0231762
SREBF2	cg10958877	0.00345511	0.0624	0.0004537	0.969369	0.00464525	0.33786	0.00799546	0.00711301	-0.00208209	0.416109	-0.000450925	0.858212	0.00690568	0.037268
SREBF2	cg10959651	-0.00377839	0.183458	-0.00175023	0.907211	0.00501201	0.380106	-0.00544396	0.203948	0.00208323	0.408568	0.00636052	0.054969	-0.00210915	0.628375
SREBF2	cg10969412	0.00120418	0.365147	-0.0100133	0.0824673	0.00533901	0.169778	0.000755409	0.721942	0.00219078	0.21524	0.00292922	0.109715	4.16e-05	0.986148
SREBF2	cg11016993	0.000216582	0.921681	-0.00161385	0.819053	0.00298967	0.59597	0.000497758	0.880145	0.00105505	0.678133	0.00440347	0.093203	0.00466537	0.202825
SREBF2	cg11029522	-0.00415435	0.0610561	0.00280771	0.828111	0.00389657	0.528125	-0.00278301	0.43295	-0.00177316	0.463392	0.00232002	0.428028	0.00225513	0.549856
SREBF2	cg11035483	-0.00202598	0.212184	0.00998604	0.178512	-0.00118899	0.772068	-0.00214828	0.396232	-0.00203099	0.260943	-0.002207	0.240624	-0.00148514	0.608288
SREBF2	cg11047325	-0.00544368	0.154804	0.0292019	0.0813555	-0.00174215	0.850818	-0.00143865	0.811888	-0.00548802	0.267444	0.00644975	0.19661	0.00650544	0.326154
SREBF2	cg11095027	0.00216837	0.167237	0.00198901	0.794847	-0.000414566	0.910462	0.00504226	0.0464825	0.000674314	0.740556	-0.00249428	0.19113	0.00233931	0.407619
SREBF2	cg11105610	-0.00122999	0.383293	0.00534561	0.45768	0.00283767	0.530288	-0.00128853	0.59536	-0.000929211	0.560593	0.00122767	0.541593	-0.000589823	0.811053
SREBF2	cg11132334	0.00401064	0.0055887	-0.0115731	0.230259	0.00335154	0.318912	0.00550019	0.011231	0.00266699	0.143221	-0.000579846	0.757352	0.000858386	0.725385
SREBF2	cg11163555	0.00403072	0.00663191	0.00469584	0.382739	-0.0007384	0.85356	0.00514439	0.0338227	0.00320809	0.116699	-0.000858642	0.633076	0.00208657	0.437662
SREBF2	cg11187245	-0.00745384	0.0247988	0.0194213	0.521293	0.00444011	0.654308	-0.00519423	0.397875	-0.00453751	0.154601	0.00137307	0.801859	-0.00205893	0.718719
SREBF2	cg11202345	-0.00278402	0.194577	0.0032554	0.771793	-0.00523324	0.381817	-0.00519556	0.161975	0.000308499	0.905494	0.0012481	0.661412	-0.000389828	0.918865
SREBF2	cg11211792	-0.00278548	0.23507	0.00814774	0.44421	-0.0027467	0.705169	-0.00552078	0.156664	0.00157323	0.547368	-0.00310982	0.344115	-0.0052035	0.190632
SREBF2	cg11224765	0.000927285	0.685249	-0.00226815	0.689972	-0.00820492	0.0428019	-0.000471346	0.862462	0.00564558	0.102407	-0.00247141	0.152152	-0.00206923	0.597428
SREBF2	cg11251971	-0.00537904	0.0206813	-0.00583705	0.614536	-0.00824237	0.26266	-0.00934673	0.018724	0.00124032	0.613175	0.000786305	0.810509	-0.00493727	0.230526
SREBF2	cg11254522	-0.000702156	0.610459	-0.00451443	0.591528	-0.00890035	0.0195101	-0.00372306	0.0754296	0.00162546	0.403198	-0.00351449	0.0533362	-0.00332439	0.182098
SREBF2	cg11303842	0.000557447	0.689889	-0.00372338	0.604489	-0.00663533	0.0523128	-0.000340647	0.871593	0.00117493	0.540366	-0.0012797	0.451974	-0.00173821	0.480966
SREBF2	cg11317199	0.00585734	0.0471837	0.0116569	0.30459	-0.00112737	0.913856	0.00860581	0.0849373	0.000121318	0.97364	-0.00217217	0.629278	0.00783762	0.13116
SREBF2	cg11320084	0.00227869	0.0364122	-0.00289637	0.557605	0.00476625	0.0437342	0.00382452	0.00945527	0.00177352	0.278138	0.000840197	0.46202	0.00265652	0.167546
SREBF2	cg11397754	-0.00136513	0.473958	0.00741223	0.525763	-0.00564806	0.201415	0.00238621	0.411487	-0.00252081	0.311598	0.00152218	0.503093	0.00312306	0.350663
SREBF2	cg11459681	0.00263442	0.155493	-0.00955196	0.126293	0.00460385	0.379686	0.0038659	0.198982	0.00216591	0.366313	0.00521103	0.0228033	0.00209313	0.520867
SREBF2	cg11562571	-0.00126556	0.404353	0.00323023	0.496926	0.00438218	0.221496	0.000808436	0.715289	-0.00277782	0.181523	-0.000519836	0.735723	0.000287062	0.915343
SREBF2	cg11567978	0.00276643	0.185853	0.0202479	0.101758	-0.00586354	0.327104	0.00489123	0.160955	-0.000155781	0.951755	-0.00326284	0.297768	0.0053684	0.152571
SREBF2	cg11587584	-0.00563331	0.00247074	-0.00332856	0.766103	0.00313448	0.507332	-0.00506955	0.0728593	-0.00475317	0.0709358	0.000561226	0.821135	-0.0018633	0.575808
SREBF2	cg11594821	-0.00307865	0.153558	0.0280257	0.0345911	-0.000175577	0.975991	-0.000455124	0.90289	-0.00215505	0.415806	-0.0030338	0.306175	0.00056162	0.884791
SREBF2	cg11611544	0.00276209	0.0965922	0.00417305	0.44656	-0.0026042	0.501	0.00454488	0.0769218	-0.00139195	0.488932	-0.00111188	0.561498	0.00313176	0.271024
SREBF2	cg11617938	-0.00536234	0.0128696	0.00423027	0.787739	-0.000646809	0.901222	-0.00665439	0.0569378	-0.00307972	0.281357	0.000701245	0.822914	-0.00391125	0.307926
SREBF2	cg11622162	-0.00176859	0.0860373	-0.00142005	0.757235	5.81e-06	0.998379	-0.00283226	0.095965	0.000558111	0.669988	0.00103189	0.439217	-0.00102018	0.576912
SREBF2	cg11638399	0.00192641	0.377604	-0.013273	0.0974159	-0.00102878	0.878042	0.00388134	0.263369	-0.000541918	0.83332	0.00290848	0.299734	0.00652967	0.0960428
SREBF2	cg11643402	0.00286449	0.0905347	0.00204675	0.795907	-0.00411109	0.296335	0.00342412	0.153805	0.00116597	0.634775	-0.00151612	0.416976	-0.000357955	0.907483
SREBF2	cg11684450	0.00123169	0.480521	0.0018466	0.879547	-0.00160345	0.633883	0.00417031	0.121183	-0.00292178	0.22517	-6.05e-05	0.978537	0.00357322	0.254165
SREBF2	cg11694510	-0.00758469	0.000351518	0.00861382	0.440954	-0.00559117	0.366651	-0.0103842	0.0048856	-0.00430163	0.0572857	-0.00289828	0.311911	-0.00142714	0.703015
SREBF2	cg11702942	-0.00574156	0.0139282	-0.00349747	0.768737	-0.00695142	0.354923	-0.00964259	0.0188425	-0.000811953	0.649126	0.00119428	0.724675	-0.00322049	0.396635
SREBF2	cg11738389	0.00411995	0.0703096	0.0078672	0.638964	-0.00165612	0.785366	0.00621627	0.10345	0.00132313	0.63949	-0.00199638	0.543727	0.00101738	0.799887
SREBF2	cg11829870	-0.00454972	0.00567695	-0.0128351	0.178388	-0.00594799	0.240624	-0.00743339	0.00953184	-0.000114385	0.94774	0.00203877	0.421594	-0.00441097	0.124818
SREBF2	cg11847933	0.00265815	0.0863548	0.00295492	0.725747	0.00236785	0.521281	0.00462148	0.0326961	-0.000321399	0.888507	-0.000474362	0.806191	0.00331662	0.235793
SREBF2	cg11867489	0.00139362	0.359275	-0.000984281	0.919184	-0.00216198	0.548398	0.000440263	0.852927	0.0028333	0.138255	1.14e-05	0.995435	-0.00301015	0.247579
SREBF2	cg11920110	0.00226986	0.280491	0.00776958	0.590459	-0.00702477	0.192606	0.00354401	0.301847	0.000857166	0.752753	-0.00526456	0.0968171	0.00057698	0.877969
SREBF2	cg11946459	-0.00395793	0.501101	0.0223553	0.57456	0.0126132	0.486768	0.00163028	0.865143	-0.00111382	0.87788	0.00239945	0.776617	0.000410693	0.968341
SREBF2	cg12013713	-0.00782673	0.0016927	-0.0114823	0.447518	-0.00030097	0.966759	-0.006574	0.11608	-0.0049621	0.0692641	0.00433753	0.224176	0.000914845	0.83033
SREBF2	cg12037516	-0.00364493	0.00197921	-0.00274326	0.595809	-0.00796502	0.12173	-0.00597608	0.00825372	-0.00124994	0.162585	-0.000822009	0.695597	-0.00349603	0.0812046
SREBF2	cg12049875	0.000182358	0.917919	-0.00558009	0.252198	-0.00364472	0.432955	0.000582138	0.826651	-0.000591173	0.785953	0.000247912	0.907044	0.00598251	0.0613996
SREBF2	cg12049992	0.00562699	0.0583604	-0.00790495	0.637837	0.00513517	0.556014	0.00524524	0.258155	0.00547628	0.186656	0.00347435	0.38584	-0.000201642	0.969481
SREBF2	cg12070987	0.000211749	0.903064	-0.00615412	0.517803	-0.00504343	0.249275	-0.000856597	0.760114	0.000187631	0.920647	0.00277532	0.223755	0.000936677	0.762964
SREBF2	cg12088946	-0.00302609	0.253425	-0.00580393	0.665612	0.0034547	0.657616	-0.00206109	0.63869	-0.00418032	0.238766	0.00647182	0.0619981	0.00378981	0.427141
SREBF2	cg12094903	-0.0020341	0.302756	0.0146457	0.182113	-0.00492974	0.366195	-0.00184804	0.537861	-0.00115547	0.683431	-0.00191672	0.474629	-0.000332125	0.925905
SREBF2	cg12110437	-0.00747531	0.0785554	0.00319475	0.853133	0.00817375	0.480682	-0.00647042	0.332262	-0.0043715	0.395931	0.00786995	0.122891	0.00341112	0.634988
SREBF2	cg12114203	0.00203667	0.23835	-0.00430769	0.652337	-0.00140459	0.748122	0.00407023	0.0974109	-6.43e-05	0.978835	-0.00320272	0.154847	0.00487151	0.109571
SREBF2	cg12141483	-0.000767771	0.530387	0.000611687	0.896136	-0.00389011	0.31201	-0.000279583	0.886755	-0.00210259	0.207822	-0.00319866	0.0804383	-0.000318904	0.884773
SREBF2	cg12172349	-0.0011462	0.11803	-0.0027498	0.380263	-0.000226413	0.940174	-0.00246313	0.0612249	0.000976212	0.178819	0.00190803	0.149013	-0.00179236	0.163105
SREBF2	cg12187985	0.00468111	0.0309268	0.00562285	0.716491	0.00112083	0.806236	0.00558602	0.0756311	0.00184747	0.558941	0.000516123	0.841199	-0.00192423	0.620409
SREBF2	cg12299361	0.00362061	0.0896474	-0.00332228	0.574986	6.24e-05	0.99137	0.00326958	0.310652	0.00369123	0.161691	0.00170721	0.515609	0.00409415	0.284254
SREBF2	cg12303312	0.000986779	0.565797	-0.0100415	0.119897	-0.0026498	0.580649	0.000505829	0.851759	0.00198031	0.341895	0.00220248	0.275407	0.00286306	0.35839
SREBF2	cg12319836	0.000524844	0.700137	0.00497388	0.410231	-0.00412725	0.281444	-0.00210863	0.337311	0.00226861	0.155348	-0.00333194	0.0659552	-0.00452272	0.0572194
SREBF2	cg12331471	-0.000337788	0.865635	0.0072554	0.540596	0.00186025	0.598581	-0.00308044	0.271874	0.00435308	0.0739419	0.00181871	0.383261	-0.0038349	0.240219
SREBF2	cg12359279	-0.000846923	0.0177749	0.000560068	0.717976	0.00064797	0.450516	-0.000431985	0.432325	-0.00072324	0.136209	-8.81e-05	0.823168	0.000513206	0.424159
SREBF2	cg12371075	0.00220924	0.314043	-0.0121113	0.144734	-0.00446754	0.454631	0.00209866	0.530932	0.00219997	0.416138	0.00314746	0.227445	0.00560312	0.156673
SREBF2	cg12378285	0.00940017	3.82e-06	1.67e-05	0.998621	0.00709168	0.150261	0.0125022	2.21e-05	0.00393396	0.144314	-0.00254675	0.315678	0.00689298	0.0551797
SREBF2	cg12379452	-0.00363321	0.00749168	-0.0137558	0.114663	-0.00686097	0.131022	-0.00754798	0.00178655	0.00184137	0.230195	0.00299471	0.149971	-0.00544394	0.0234192
SREBF2	cg12394215	0.00277626	0.128168	0.00259383	0.780134	-0.0063752	0.204398	0.00312657	0.244771	7.96e-05	0.976489	-0.000960859	0.668342	0.00263852	0.425205
SREBF2	cg12424383	-0.00314835	0.00350124	-0.00355234	0.435083	-0.00609519	0.170805	-0.0050161	0.0112392	-0.00101055	0.306995	0.000617561	0.747049	-0.00340121	0.0718575
SREBF2	cg12439472	-0.00834041	0.309413	-0.0244105	0.53201	0.00718117	0.652313	-0.00398882	0.751186	-0.000816675	0.91646	0.00239915	0.789936	0.00684046	0.597638
SREBF2	cg12461141	-0.00448108	0.0499694	-0.0040407	0.736186	-0.00547357	0.404753	-0.00729162	0.0740269	-0.00117073	0.625184	0.00139678	0.655713	-0.00101723	0.797245
SREBF2	cg12539787	0.00132245	0.480199	0.000135212	0.990985	-0.00270499	0.490729	0.00175578	0.515664	-0.0014199	0.598536	-0.00245793	0.279261	0.00191876	0.567415
SREBF2	cg12551079	0.00252895	0.263046	-9.45e-05	0.993962	0.00238275	0.6502	0.00796351	0.0252265	-0.00333779	0.267842	-0.00260829	0.324123	0.0062876	0.122327
SREBF2	cg12557158	-0.00582752	0.00119319	-0.00809114	0.556055	-0.0110288	0.0665298	-0.00674072	0.0591672	-0.00324932	0.0330887	0.00102771	0.715022	-0.00114999	0.718941
SREBF2	cg12588917	-0.00558673	0.066494	-0.0200777	0.398242	0.00703216	0.422061	-0.00563038	0.296971	-0.00120127	0.729653	0.00875295	0.0580735	-0.00135234	0.799168
SREBF2	cg12592772	0.00232583	0.209156	-0.0013849	0.826094	0.000580367	0.900037	0.00395309	0.144049	0.000839317	0.719089	0.00136278	0.506282	0.00650452	0.0510399
SREBF2	cg12596733	0.00109388	0.638358	-0.00521868	0.406346	-0.000710667	0.909284	0.00403956	0.245613	-0.00221694	0.443836	0.00165091	0.522911	0.0105952	0.0109568
SREBF2	cg12611914	0.00784868	0.0019955	-0.00339038	0.689024	0.00063589	0.920804	0.0112855	0.00320971	0.0027134	0.409817	-0.00227027	0.419094	0.00867691	0.0575821
SREBF2	cg12614898	0.00504556	0.00330365	0.0109036	0.261053	0.000744088	0.852565	0.00563878	0.0151243	0.00492415	0.0654861	-0.001515	0.450522	7.98e-05	0.979264
SREBF2	cg12628528	0.00370818	0.0218479	-0.00195901	0.820967	-0.00363519	0.408831	0.00460018	0.0701759	0.000376075	0.859401	-0.00564446	0.0156141	0.00209577	0.464478
SREBF2	cg12757378	0.00165149	0.204215	-0.00173041	0.883483	-0.00345959	0.393428	-0.000572853	0.792773	0.00277194	0.0915649	-0.000217552	0.915417	0.00013072	0.955053
SREBF2	cg12792363	0.00125337	0.621054	-0.00395566	0.761832	-0.00524337	0.44525	0.000121027	0.974724	0.00204534	0.470605	0.00196256	0.536975	0.00309692	0.494653
SREBF2	cg12798040	0.00845369	0.00144872	0.017356	0.285809	0.00116521	0.884736	0.0127733	0.00504501	0.00499004	0.124427	-0.00353806	0.34859	0.00130793	0.784326
SREBF2	cg12803108	0.00723574	0.00141562	-0.00552384	0.496864	-0.0042913	0.47893	0.00760135	0.025851	0.00538429	0.0793345	-0.00301358	0.244915	0.00304676	0.455276
SREBF2	cg12807764	0.00248382	0.415798	-0.0331216	0.156155	-0.00169267	0.832389	0.00379783	0.430508	0.000254735	0.949287	-0.00284018	0.524941	0.000277483	0.95971
SREBF2	cg12828896	-0.0117214	0.0335501	0.0440275	0.146986	0.00997532	0.447099	-0.0041374	0.671319	-0.00953774	0.0898921	0.00722251	0.302783	-0.000590584	0.949274
SREBF2	cg12836643	0.00243921	0.037518	-0.00429111	0.611397	0.00287768	0.377217	0.002491	0.178218	0.00291124	0.0511877	-0.000868819	0.596331	0.000255974	0.898814
SREBF2	cg12870332	0.00305175	0.209633	-0.0167126	0.0092819	-0.00541961	0.389818	0.00403518	0.286022	0.000691695	0.801809	0.00241907	0.374712	0.00955429	0.0285472
SREBF2	cg12877361	-7.34e-05	0.966174	0.00493202	0.599398	-0.00723738	0.115503	-0.000237132	0.933749	-0.00191759	0.297347	-0.00308095	0.192274	0.0018609	0.521814
SREBF2	cg12906975	-0.00461037	0.000737148	-0.00699076	0.272981	-0.0061995	0.320754	-0.00721556	0.00741987	-0.00143955	0.0336098	0.000400594	0.875226	-0.00178473	0.447305
SREBF2	cg12945470	0.00478536	0.0166562	0.0116822	0.24986	0.00036958	0.948216	0.0105375	0.000725178	-0.00210034	0.449152	-0.00230123	0.43742	0.0110091	0.00202505
SREBF2	cg12955084	0.00311543	0.0555424	-0.0107844	0.216778	-0.000334079	0.928637	0.0056751	0.0162479	-0.00163274	0.493034	-0.00151372	0.4596	0.00590598	0.0443012
SREBF2	cg12975667	0.000139858	0.921883	-0.00188502	0.75658	-0.00386635	0.406994	0.000684431	0.781846	-0.00106686	0.546046	-0.00256229	0.226453	0.00354203	0.172359
SREBF2	cg12987761	-0.00355038	0.252036	-0.0165309	0.367563	-0.00247248	0.765	0.000228465	0.962521	-0.00568376	0.14891	0.00324201	0.466462	0.0116934	0.0314643
SREBF2	cg12999836	-0.00138126	0.497366	-0.00157774	0.903706	-0.00477453	0.369886	-0.00233708	0.47961	-0.00139318	0.58473	0.00663708	0.0258083	0.00212221	0.556473
SREBF2	cg13007871	-0.00127286	0.456823	0.0121007	0.163708	0.00375381	0.446836	-0.00106307	0.706529	0.00105457	0.639379	0.00085256	0.727709	-0.00175087	0.572196
SREBF2	cg13045500	-0.00459062	0.0451096	-0.0183786	0.117842	-0.00462723	0.517748	-0.00853695	0.0266365	0.00101883	0.73372	0.00394552	0.201565	-0.00496213	0.224068
SREBF2	cg13072055	0.00349636	0.103093	-0.00522268	0.414602	-0.00232128	0.666365	0.00355466	0.271035	0.00276732	0.283585	0.00243724	0.29412	0.00570601	0.140546
SREBF2	cg13086983	0.00180882	0.347104	-0.00595797	0.416211	-0.00203911	0.703918	0.00277359	0.3372	0.00123749	0.602103	0.00144313	0.531833	0.00521175	0.131687
SREBF2	cg13092901	-0.000281448	0.838062	-0.00405136	0.242894	-0.00210821	0.258346	-0.00151925	0.374734	0.00301397	0.146302	-1.44e-05	0.988861	0.00107708	0.657574
SREBF2	cg13100600	-0.00213771	0.409054	-0.0140404	0.373824	-0.00327001	0.682092	-0.00275862	0.514197	-0.00358352	0.226686	0.00419638	0.261357	0.000304628	0.944319
SREBF2	cg13119178	0.00104826	0.517412	-0.000195051	0.980638	-0.00386065	0.326386	0.000472032	0.841277	0.00154634	0.467785	-7.39e-06	0.996733	0.00302426	0.299748
SREBF2	cg13130398	-0.00362008	0.274732	0.0162476	0.274132	0.0070392	0.562292	-0.00198523	0.749179	-0.00181598	0.465886	0.00167751	0.746773	0.00384384	0.499482
SREBF2	cg13149147	0.00366254	0.0289228	0.00555424	0.524041	-0.0022316	0.462758	0.00481549	0.0456696	0.00175922	0.457606	-0.00120422	0.500418	0.00618648	0.0414406
SREBF2	cg13155430	-0.00975359	0.010637	-0.00884522	0.687501	-0.00442975	0.773401	-0.0148445	0.0474705	-0.00181394	0.214608	0.00471786	0.487379	-0.00481765	0.45492
SREBF2	cg13172359	-0.00667535	0.0441434	0.00877345	0.304582	-0.0060856	0.190143	-0.00760748	0.0593019	-0.00206748	0.678941	-0.00041168	0.884978	-0.00120673	0.834642
SREBF2	cg13250178	0.000280789	0.877197	-0.00401351	0.393721	-0.00364601	0.404773	0.00059213	0.837573	-0.000330165	0.8795	0.00131862	0.502424	0.00356126	0.279588
SREBF2	cg13272096	-0.00386302	0.231579	-0.027324	0.0265374	-0.0134613	0.175068	-0.00704213	0.175229	0.000810617	0.83669	0.00204221	0.642687	0.000810372	0.887299
SREBF2	cg13304609	-0.00747928	0.025579	-0.0116536	0.559706	-0.00621371	0.649811	-0.0126015	0.0555698	0.000646576	0.64517	0.00479737	0.427101	-0.00354333	0.536321
SREBF2	cg13343932	-0.00403699	0.183147	0.0183544	0.262785	-0.00348816	0.622267	-0.00100392	0.836551	-0.00412956	0.298269	0.00330173	0.405133	0.0033937	0.52334
SREBF2	cg13406746	-0.000808312	0.492746	0.0137601	0.0507918	0.00238635	0.458638	-0.00106303	0.566796	-0.000612743	0.702236	-0.000292045	0.860095	0.00138665	0.512323
SREBF2	cg13419792	-0.00141464	0.0883383	-0.00667293	0.101468	-0.00319646	0.229325	-0.00236914	0.0977982	-0.000172392	0.854696	0.00194676	0.120615	-0.000265222	0.854524
SREBF2	cg13443575	0.00141019	0.465448	0.00374282	0.667347	-0.00023353	0.956963	0.00181619	0.537736	0.00204038	0.376485	0.00171736	0.466363	0.00273053	0.434172
SREBF2	cg13452062	-0.0211409	0.0649397	-0.0350593	0.652806	0.0232541	0.191882	-0.0257194	0.163768	-0.0035965	0.312938	0.0212868	0.0955379	0.00140103	0.931467
SREBF2	cg13474450	0.00135819	0.550006	-0.00507089	0.591933	-0.00301031	0.554927	0.00223828	0.512203	-0.00159205	0.561688	0.00228581	0.35468	0.00710673	0.0811013
SREBF2	cg13524037	0.00240262	0.252801	-0.0101813	0.124405	-0.00377469	0.482463	0.00291714	0.358632	0.0020419	0.443724	0.0012149	0.610969	0.00425867	0.261575
SREBF2	cg13525276	-0.0027158	0.31663	0.00215195	0.881386	-0.000774876	0.914456	5.38e-05	0.989939	-0.00264869	0.439045	-0.00371594	0.296081	-0.00589296	0.227045
SREBF2	cg13575216	-0.00116769	0.418718	0.00153502	0.823299	-0.00405125	0.481631	-0.00284662	0.261467	0.00141875	0.382104	8.91e-05	0.970209	-0.000576782	0.820967
SREBF2	cg13587253	0.000489298	0.848022	2.07e-05	0.998987	-0.0154392	0.0619582	-0.00141479	0.727823	-0.000102467	0.971754	-0.00358044	0.348041	-0.00249068	0.577748
SREBF2	cg13618969	0.0036539	0.103121	-0.0095719	0.187804	-0.00154571	0.82672	0.00424901	0.215581	0.00110483	0.666303	0.00289963	0.313018	0.00704264	0.0806932
SREBF2	cg13619623	0.000602179	0.635924	-0.00706227	0.394473	-0.000492024	0.856698	0.00209119	0.258525	-0.000748172	0.682834	-7.4e-05	0.96254	0.000343831	0.881338
SREBF2	cg13643186	0.00157991	0.448794	-0.0110636	0.252485	-0.00133404	0.82921	0.00336817	0.299383	-0.00135666	0.576992	0.00257401	0.347415	0.00726633	0.0533604
SREBF2	cg13693517	0.00539123	0.000540066	-0.00268564	0.791755	0.00298247	0.501877	0.00598114	0.0121758	0.00354468	0.079581	-0.000740261	0.726402	0.000915237	0.735649
SREBF2	cg13723336	0.00558617	0.000152439	0.0068176	0.177135	7.1e-05	0.983297	0.00667891	0.00163456	0.00371792	0.0742575	-0.000467036	0.769848	0.00161994	0.534841
SREBF2	cg13728275	0.00131334	0.497791	-0.00941536	0.066461	-0.000767491	0.877365	0.0013001	0.656723	0.000845408	0.736369	0.00273146	0.21474	0.00474075	0.176854
SREBF2	cg13755924	-0.00269808	0.265757	-0.00484419	0.764383	-0.00636193	0.435856	-0.00635792	0.127885	0.00060886	0.79755	0.0046612	0.219403	-0.00159708	0.695834
SREBF2	cg13781414	-0.00712426	3.79e-07	-0.00372237	0.509706	-0.00884808	0.0196395	-0.00977618	9.99e-06	-0.0028109	0.114777	0.00285004	0.110117	-0.00178024	0.461999
SREBF2	cg13782919	0.00340383	0.046741	0.00582862	0.569492	-6.58e-05	0.986667	0.00513294	0.0422045	0.000106993	0.966481	-0.0015449	0.481591	0.00228625	0.456001
SREBF2	cg13785019	0.00618823	0.00424724	-0.00517635	0.739635	-0.00423633	0.389935	0.00592668	0.0645329	0.00732603	0.0173943	-0.00149579	0.585187	-0.000262751	0.945872
SREBF2	cg13789214	0.00188517	0.233628	-0.00185724	0.786015	-0.00241737	0.534198	0.00278588	0.268869	0.00110072	0.603127	-0.000301702	0.874739	0.00220939	0.437928
SREBF2	cg13844341	0.000495531	0.804725	-0.00338306	0.674799	-0.00622416	0.235046	0.000195105	0.951301	0.000425756	0.853619	0.00165352	0.499209	0.00480274	0.183788
SREBF2	cg13849515	0.0041536	0.0663013	0.0105031	0.348393	-0.00297511	0.580707	0.006082	0.0942443	0.00246083	0.281516	-0.00513727	0.0705535	0.00183047	0.62567
SREBF2	cg13896879	0.00639593	0.000349087	-0.00451066	0.505427	0.0040847	0.430165	0.00680604	0.0145375	0.0038904	0.0968015	0.00042907	0.857314	0.00473818	0.138313
SREBF2	cg13933891	0.00254341	0.190254	-0.00472744	0.333883	-0.00383783	0.468753	0.00123624	0.656695	0.00327758	0.192107	0.0011697	0.605808	0.00267241	0.444471
SREBF2	cg13935634	-0.00660863	0.0121922	0.0038518	0.7848	-0.0119613	0.136599	-0.00827801	0.0501972	-0.00415732	0.237114	-0.000284361	0.935473	-0.000340857	0.94183
SREBF2	cg13953458	-0.000225024	0.891116	0.010685	0.167858	-0.00605354	0.173266	-0.0013723	0.603866	0.000978844	0.607815	-0.00583831	0.00407638	-0.00223389	0.432393
SREBF2	cg13980638	-0.000394841	0.827755	-0.00406466	0.605645	-0.00263965	0.559506	0.00070762	0.797825	-0.00177617	0.410048	0.00278729	0.196399	0.00630926	0.0531707
SREBF2	cg14000144	0.00316632	0.151986	-0.015371	0.212644	0.00228264	0.687753	0.00466148	0.17608	0.00230668	0.430284	0.000550333	0.84618	0.00336009	0.386159
SREBF2	cg14002778	0.00324393	0.115481	0.00410385	0.617702	-0.00156832	0.770256	0.00357046	0.251231	0.00263593	0.309467	-0.00405273	0.108452	-0.00057746	0.873945
SREBF2	cg14028598	0.00457798	0.107518	-0.0142276	0.131547	0.00111862	0.894611	0.00621823	0.152979	0.00283211	0.394118	0.00343138	0.33949	0.00541542	0.289103
SREBF2	cg14064762	0.00256748	0.0706827	0.0104065	0.277523	-0.00515731	0.201263	0.0037442	0.107453	-0.00047767	0.783176	-0.00574054	0.0077349	0.00257415	0.307054
SREBF2	cg14085060	0.000957743	0.572737	-0.00313057	0.427604	-0.00336266	0.508927	0.000446533	0.863936	0.00132249	0.536703	0.000674496	0.749801	0.000996418	0.743542
SREBF2	cg14126601	-0.00232137	0.437284	-0.0211211	0.114133	-0.0013862	0.819747	-0.00284534	0.512746	-0.000531634	0.891254	0.00643801	0.0443251	0.00127975	0.8027
SREBF2	cg14129477	-0.00433712	0.0401475	0.0126563	0.259131	-0.00938838	0.209751	-0.00478199	0.190075	-0.00141595	0.578478	-0.00306193	0.341927	-0.00223575	0.548236
SREBF2	cg14224203	0.00232546	0.323544	0.00186713	0.89468	-0.00464167	0.453615	0.000738775	0.842755	0.00182717	0.537501	0.00258825	0.395554	0.00343946	0.416661
SREBF2	cg14234394	0.000365051	0.876893	-0.00717468	0.581524	0.00032937	0.950716	0.000940463	0.79767	-0.0023321	0.452703	-0.002048	0.473379	0.00184944	0.65201
SREBF2	cg14286514	-0.00378183	0.0970084	0.0249171	0.0298564	-0.000709959	0.903453	-0.00611783	0.0655419	-0.000160261	0.957494	0.000119084	0.967711	-0.000122118	0.975404
SREBF2	cg14293575	-0.0100703	0.026366	0.00942659	0.730365	-0.00557724	0.768671	-0.0129615	0.153642	0.000464452	0.753725	0.00470534	0.573352	-0.00827778	0.281931
SREBF2	cg14301914	0.000220178	0.900278	-0.00736469	0.20385	-0.00379443	0.407825	0.00114555	0.666312	-0.00110423	0.618572	0.00203259	0.304994	0.00574823	0.0695806
SREBF2	cg14321269	-0.00092624	0.499843	-0.00703661	0.370933	0.000923713	0.801196	0.00066745	0.753617	-0.00167299	0.35684	0.00187227	0.281271	0.00281839	0.238568
SREBF2	cg14333162	-0.00339541	0.289034	-0.00907452	0.718176	0.00184439	0.820002	-0.00595532	0.228044	0.00192075	0.651342	0.00928791	0.0351918	0.00124925	0.826825
SREBF2	cg14349855	0.00787924	0.0011127	-0.0117627	0.299372	0.00284745	0.52822	0.00967275	0.0058622	0.00471916	0.18959	-0.00235357	0.406123	0.000676571	0.877003
SREBF2	cg14353998	-0.00123572	0.328573	-0.00721773	0.0862539	0.00266512	0.38265	-8.42e-05	0.962207	-0.000812873	0.634444	0.00237413	0.0798109	0.00429106	0.0468557
SREBF2	cg14360917	0.000799789	0.650171	0.00386521	0.717548	-0.00437959	0.261086	0.000646041	0.799519	-0.000500549	0.848575	-0.00400919	0.0566207	0.00195312	0.532157
SREBF2	cg14374463	0.00264533	0.104226	0.0142057	0.0208518	0.00381654	0.416432	0.0035679	0.12777	0.00308236	0.160252	-0.00191887	0.361147	0.000281849	0.92031
SREBF2	cg14392283	-0.00444379	0.00863912	0.00333017	0.404538	-0.00295639	0.72042	-0.00685879	0.0449773	-0.00124874	0.0692375	-0.000315972	0.922643	-0.0026991	0.354789
SREBF2	cg14423620	0.00067522	0.0713641	-0.000574997	0.657244	0.00066865	0.485954	0.00111066	0.049976	0.000388816	0.453033	-2.92e-05	0.94451	0.000583578	0.379057
SREBF2	cg14426099	0.0018908	0.375033	-0.00351624	0.641739	-0.00200934	0.728761	0.0033443	0.312567	-0.000480062	0.850431	0.000629161	0.802056	0.00738232	0.0545922
SREBF2	cg14428587	-4.45e-05	0.957838	-0.00137038	0.763415	-0.00272284	0.350591	0.000562529	0.69985	-0.000689358	0.49239	-0.000485167	0.722978	0.00224183	0.134147
SREBF2	cg14463638	0.00598009	0.00729974	0.000566708	0.938019	-0.00557614	0.250086	0.0098408	0.0052964	7.92e-05	0.978039	-0.00272307	0.270175	0.00825856	0.0405842
SREBF2	cg14463959	0.00201343	0.273693	-0.00849215	0.230725	-0.00130068	0.792475	0.002556	0.370048	0.00139144	0.53732	0.00288307	0.180723	0.0047949	0.147798
SREBF2	cg14495063	0.00271694	0.0718599	0.00529725	0.585828	-0.000881731	0.823105	0.00296861	0.236436	0.00155963	0.416973	-0.0015602	0.457443	0.00033849	0.898996
SREBF2	cg14538312	0.00372315	0.0813288	-0.00806445	0.604624	-0.00569889	0.33425	0.00694361	0.0475547	0.000376505	0.89286	-0.00308932	0.297762	0.00395751	0.307059
SREBF2	cg14578677	0.00256772	0.249656	-0.00522838	0.52958	-0.00157684	0.797088	0.00337458	0.344272	0.00109878	0.661252	0.00464711	0.094397	0.00718494	0.0739563
SREBF2	cg14595557	-0.000694575	0.803718	-0.00207943	0.873126	0.00760376	0.315087	0.00148779	0.754876	8.26e-05	0.9678	0.00698777	0.0571113	0.00663531	0.14045
SREBF2	cg14617454	-0.00414643	0.000570776	-0.00310008	0.672536	-0.00627931	0.322507	-0.00573068	0.0218317	-0.000787873	0.270614	-0.0011381	0.665112	-0.00328419	0.124236
SREBF2	cg14750551	-0.00475908	0.000416805	-0.00265355	0.760696	-0.00925997	0.16478	-0.00807592	0.00400364	-0.000182032	0.793013	-0.000369265	0.896326	-0.00520006	0.028004
SREBF2	cg14849578	0.00546924	0.00132612	-0.0127918	0.192003	-0.00518904	0.175882	0.00371217	0.154487	0.00479317	0.0431921	-0.00331843	0.130316	-0.00167936	0.580031
SREBF2	cg14864167	-0.0142148	0.0169385	0.0244205	0.364516	-0.00700488	0.711998	-0.0207509	0.0731384	-0.00606913	0.139019	-0.000888976	0.926316	-0.00249086	0.807617
SREBF2	cg14870271	-0.00374707	0.108468	0.00536874	0.678407	-0.00126465	0.856688	-0.00529715	0.207509	-0.000661378	0.784846	0.00177909	0.602536	-0.000665471	0.870648
SREBF2	cg14871225	0.00118064	0.565439	-0.0083338	0.411696	-0.00699744	0.234055	-0.00164557	0.618822	0.00371255	0.103165	0.00253791	0.350792	-6.51e-05	0.985941
SREBF2	cg14880222	-0.00273267	0.114865	0.00331403	0.671083	-0.000160051	0.976959	-0.00192555	0.486961	-0.000570451	0.760886	0.000548724	0.818284	-0.00198916	0.492939
SREBF2	cg14943355	-0.0118219	0.0162237	0.00266609	0.934487	0.00375119	0.755342	-0.0145768	0.102661	-0.0014394	0.707328	0.0104101	0.11619	-0.00472798	0.567319
SREBF2	cg14951497	-0.00494133	0.00744954	-0.00202473	0.886749	-0.00240268	0.696965	-0.00690899	0.0377165	-0.000851786	0.618576	0.00212656	0.490204	-0.00605671	0.0582551
SREBF2	cg15015109	0.00137679	0.492432	-0.00844175	0.174065	-4.54e-05	0.993473	0.00116102	0.706817	0.00132553	0.589002	0.00326436	0.184389	0.00279494	0.438772
SREBF2	cg15095344	0.000753502	0.566759	-0.00360342	0.520943	0.000414469	0.897975	0.0019263	0.319843	0.000257643	0.888015	0.00117614	0.406309	0.00209014	0.37532
SREBF2	cg15143938	0.00319006	0.0370007	-0.00641175	0.529813	-0.00189506	0.666498	0.00309611	0.192451	0.00156514	0.438841	-0.00168054	0.460631	-0.0010493	0.703589
SREBF2	cg15174565	0.00393239	0.00803381	-0.00399908	0.570436	-0.000766907	0.841968	0.00384542	0.096421	0.00418178	0.0431559	-0.00180505	0.331505	0.00132856	0.614993
SREBF2	cg15201259	0.00185347	0.266018	-0.00618747	0.283012	-0.00100342	0.823482	0.00217077	0.397403	0.00192411	0.356531	0.00210151	0.294153	0.00425292	0.157438
SREBF2	cg15250707	-0.00115865	0.326629	0.00650395	0.158756	-0.00231276	0.55792	-0.000358277	0.861303	-6.79e-05	0.960945	-0.000725078	0.695958	-0.000797554	0.70355
SREBF2	cg15251675	-0.00551838	0.01619	-0.0180161	0.320834	-0.00597092	0.358939	-0.00833182	0.0193788	-0.00299897	0.310627	0.00379682	0.228902	-2.36e-06	0.999542
SREBF2	cg15273270	-0.00445081	0.056249	0.0170809	0.285631	0.00240132	0.645345	-0.00249279	0.499664	-0.00242455	0.457268	0.00327716	0.305363	-0.00200227	0.634098
SREBF2	cg15292513	0.000670644	0.690966	0.00856668	0.47055	-0.0020501	0.674101	0.00169444	0.506114	-0.000796442	0.730736	-0.00232878	0.339454	0.00179735	0.54853
SREBF2	cg15331332	-0.00610711	0.0416818	-0.0136564	0.520406	0.00693469	0.334859	-0.00828597	0.108537	-0.00129154	0.710372	0.00609859	0.159101	-0.00493482	0.34484
SREBF2	cg15346781	-0.000316635	0.886921	-0.00456853	0.642566	-6.13e-05	0.989426	-0.00203577	0.558391	0.0034871	0.182518	0.00113297	0.653326	-0.00184827	0.62858
SREBF2	cg15357199	0.00433638	0.0298399	-0.00585795	0.410854	-0.00504718	0.291874	0.00404982	0.142712	0.00354649	0.237489	-0.00125944	0.552606	0.00288506	0.426842
SREBF2	cg15378061	0.00749753	0.00381592	0.00369146	0.805467	0.00488647	0.600366	0.00998301	0.029046	0.00328674	0.266722	-0.00075682	0.857573	0.0027337	0.550618
SREBF2	cg15455222	-0.000746859	0.699994	-0.0052549	0.48454	-0.00374798	0.435971	-0.000139878	0.962458	-0.000662792	0.777723	0.00295204	0.224813	0.00428585	0.2138
SREBF2	cg15480653	0.00139686	0.32948	-0.00244787	0.754759	7.3e-05	0.982378	0.0040494	0.0640028	-0.000252421	0.882732	-0.0028651	0.0964151	0.00416359	0.0873847
SREBF2	cg15551881	0.00491661	0.0234056	-0.000192144	0.990958	0.00041542	0.943426	0.00748621	0.0331845	0.000922514	0.703714	-0.00384162	0.228216	0.00219843	0.558424
SREBF2	cg15599483	0.00185309	0.150976	-0.00910723	0.190026	-0.00156757	0.543248	0.00349695	0.0607662	0.000265958	0.890711	0.000850242	0.573786	0.00210531	0.363187
SREBF2	cg15610437	-0.000271795	0.875983	-0.00740635	0.391598	-0.00410389	0.341292	-0.0010714	0.704552	-0.000787305	0.687283	0.00265697	0.244012	0.00471715	0.13273
SREBF2	cg15636519	-0.00113322	0.245432	-0.000106575	0.970016	0.000413791	0.805649	0.000886465	0.537817	-0.00300667	0.0262288	0.000494499	0.567407	0.0040357	0.0186919
SREBF2	cg15642312	0.00131562	0.38729	0.0130226	0.158581	-0.00165134	0.702996	0.00357058	0.148096	4.7e-05	0.979865	-0.00238255	0.234717	0.00469617	0.0880576
SREBF2	cg15721584	0.00718139	0.0164173	0.00822862	0.535886	-0.00377999	0.66759	0.00889653	0.061624	0.00531438	0.198293	-0.00143021	0.753645	-0.00108734	0.839569
SREBF2	cg15730281	0.00615268	0.000367121	-0.00976044	0.268968	0.00572625	0.25674	0.00890277	0.00337097	0.00352444	0.0895501	0.000498224	0.829994	0.0032072	0.303272
SREBF2	cg15816978	0.000418408	0.48462	0.00120638	0.482963	0.00125535	0.418048	0.00235335	0.0128556	-0.000873448	0.272292	-9.27e-05	0.8969	0.00340628	0.00152931
SREBF2	cg15831217	0.00111113	0.583193	-0.0131784	0.293854	-0.00380897	0.42174	0.00122415	0.691402	-1.54e-05	0.995584	-0.00197192	0.442016	-0.000208611	0.953807
SREBF2	cg15839328	0.00264021	0.22082	0.00405176	0.0973787	0.00615642	0.0946255	0.00483166	0.0803724	0.00220459	0.468158	0.00241996	0.171453	0.00270238	0.442569
SREBF2	cg15863211	0.000523179	0.697603	0.00775542	0.259935	-0.00309606	0.260645	-0.00133422	0.550515	0.00251945	0.135778	-0.00288072	0.055386	-0.00517366	0.0344686
SREBF2	cg15896766	0.00607003	0.000263282	0.004831	0.565834	0.00423056	0.242386	0.00856988	0.000821657	0.00454001	0.0497608	0.0017507	0.360268	0.00369407	0.216023
SREBF2	cg15939920	0.00534002	0.0128434	-0.0107446	0.25891	0.000651632	0.907124	0.00636264	0.0433158	0.00362643	0.235963	0.00129477	0.620226	0.00565348	0.146043
SREBF2	cg15946524	0.00293962	0.112804	-0.0210126	0.0953921	-0.00428906	0.404839	0.000258117	0.934483	0.0044046	0.047067	0.00329028	0.239298	-0.00278061	0.395842
SREBF2	cg15982099	0.00272439	0.330937	-0.00621009	0.519764	-0.00215849	0.759752	0.00269147	0.534923	0.0025926	0.401861	0.00289491	0.392892	0.0049993	0.313926
SREBF2	cg15999041	0.00298062	0.066174	-0.00430591	0.70053	-0.00610463	0.163804	0.00368092	0.177045	0.00150022	0.44471	-0.0022848	0.315177	0.00308537	0.29085
SREBF2	cg16011033	0.00249249	0.196958	0.0197916	0.166225	0.00117279	0.834599	0.00332855	0.288693	0.00229309	0.316287	-0.00161545	0.573511	-0.00243615	0.472934
SREBF2	cg16016431	-0.00153644	0.0237978	-0.00116122	0.796472	0.000321615	0.886841	-0.00198091	0.10409	-0.00122048	0.128225	0.00153798	0.157945	0.000260737	0.830457
SREBF2	cg16060790	-0.0039224	0.131308	0.00286504	0.816771	-0.0141646	0.0917574	-0.00679451	0.121266	-2.39e-05	0.993717	-0.000257476	0.944406	-0.000915778	0.840481
SREBF2	cg16070035	0.00849037	0.00761889	-0.0104887	0.581798	-0.0107024	0.152132	0.0102034	0.0369831	0.00418299	0.336534	-0.00381575	0.342605	0.00206837	0.716909
SREBF2	cg16156751	0.00117135	0.456292	0.00894961	0.291612	-0.00315442	0.482241	0.00185993	0.462672	0.00147485	0.424518	-0.00473276	0.0285478	-0.00209138	0.448391
SREBF2	cg16260695	-0.000399542	0.794364	-0.0045678	0.510213	-0.00203181	0.57427	-0.00215436	0.30949	0.00200985	0.363637	0.000779099	0.646552	-0.00601419	0.0296037
SREBF2	cg16324306	0.00402314	0.0234022	0.00898969	0.354242	-0.00161246	0.680731	0.00751031	0.00649471	-7.48e-05	0.976119	-0.0013051	0.526021	0.00846571	0.00824447
SREBF2	cg16324526	0.00300905	0.0542468	0.00193055	0.842966	-0.00252622	0.499234	0.00467955	0.0683053	0.00140458	0.486453	-0.00331326	0.0886043	0.00207315	0.458487
SREBF2	cg16363586	-0.0027545	0.0251093	-0.000820076	0.808023	-0.00367819	0.100576	-0.00526478	0.000579544	0.000733611	0.692976	0.00022583	0.830475	-0.00274823	0.195845
SREBF2	cg16379091	-0.00580935	0.000684798	-0.00282083	0.592035	-0.00907607	0.293797	-0.00822712	0.0144043	-0.00308902	0.0528804	-0.000118591	0.971831	-0.00219601	0.475079
SREBF2	cg16400320	-0.00382463	0.0101861	-0.00376969	0.655273	-0.00448487	0.404568	-0.00572928	0.035056	-0.00126581	0.263171	0.000588887	0.80816	-0.0014458	0.570875
SREBF2	cg16405432	0.00296942	0.202994	-0.010022	0.355622	0.000515997	0.917346	0.00675266	0.0600968	0.0003444	0.90197	0.00270237	0.304047	0.00905704	0.0287632
SREBF2	cg16411857	-0.00598061	0.00957168	0.00280423	0.762798	0.000292602	0.889547	-0.00365769	0.203905	-0.00615248	0.0334085	0.00331161	0.0412968	0.00584438	0.108317
SREBF2	cg16427501	-0.00065137	0.65937	-0.000240581	0.978477	0.00527646	0.217808	-0.00011082	0.963693	0.0014009	0.373397	0.00279086	0.177958	0.00213138	0.398586
SREBF2	cg16442638	-0.000799538	0.11025	-0.00101097	0.722291	0.000311948	0.77834	-0.00132624	0.0937877	0.000104825	0.884027	0.00106894	0.0729722	-0.000335115	0.713118
SREBF2	cg16514981	-0.00146228	0.337591	-0.0115913	0.165047	-0.00199853	0.581133	-0.0014301	0.520464	-0.00119704	0.558429	0.00318278	0.102744	0.00264727	0.315196
SREBF2	cg16526047	-0.00120983	0.6772	0.00663303	0.716194	0.00102785	0.890969	-0.00455039	0.324061	0.00577283	0.0973536	0.000226361	0.951325	-0.00616918	0.207257
SREBF2	cg16589830	0.00582166	0.00818344	0.00604194	0.506025	0.00115025	0.843059	0.0098568	0.00424442	0.0020672	0.479748	-0.00187465	0.500413	0.0048272	0.224539
SREBF2	cg16606773	0.000469784	0.814119	-0.00324305	0.719659	-0.00728037	0.11498	-0.0014674	0.638627	0.00031796	0.887622	0.00108609	0.676644	0.00218057	0.544253
SREBF2	cg16615151	0.00131598	0.5262	-0.00798252	0.424301	-0.00781014	0.0967235	-0.000341818	0.904736	0.00151645	0.599931	-0.00128758	0.556328	-0.00170318	0.647247
SREBF2	cg16643542	-0.00053844	0.768086	-0.00664199	0.574511	-0.0057817	0.283232	-0.00122161	0.678372	-0.00113552	0.52833	0.000858835	0.733647	0.00404763	0.215065
SREBF2	cg16644494	-0.0039734	0.115216	-0.0230044	0.0379391	-0.00577062	0.382553	-0.00967634	0.00993063	0.00275796	0.450384	0.00631099	0.0301146	-0.00407617	0.368406
SREBF2	cg16651347	0.000862344	0.65122	-0.00775206	0.273108	-0.00256592	0.64597	0.000856636	0.772133	0.000554323	0.814404	0.00229464	0.336314	0.00459559	0.181443
SREBF2	cg16680942	0.000683445	0.644024	0.00495026	0.464992	-0.0050517	0.161217	0.00205786	0.351943	-0.000327627	0.875585	-0.00249946	0.16958	0.00307082	0.237417
SREBF2	cg16731493	0.00252859	0.179988	-0.0094104	0.374079	-0.00555956	0.343301	0.00506793	0.0849024	0.00187294	0.474838	0.00153161	0.564137	0.000465908	0.890632
SREBF2	cg16744143	0.000508626	0.697475	0.00885904	0.158175	-0.00535333	0.121451	0.000540101	0.779281	0.000446095	0.801518	-0.00281105	0.104072	-0.00109407	0.645181
SREBF2	cg16744438	0.00280738	0.00460802	-6.73e-05	0.987871	0.00152242	0.607295	0.00264459	0.0989665	0.00246506	0.0389253	-0.000683802	0.599567	0.000281506	0.87221
SREBF2	cg16744803	-0.000111827	0.96357	0.00340116	0.761176	-0.00646181	0.286657	0.00322984	0.368839	-0.00582538	0.0774539	-0.00400218	0.203791	0.00670325	0.118668
SREBF2	cg16785077	-0.00443575	0.0129742	-0.000118015	0.990676	-0.010421	0.115031	-0.00907202	0.00534876	0.00027468	0.84096	-0.000156184	0.957954	-0.00335542	0.274002
SREBF2	cg16795804	0.000490985	0.784731	-0.0155745	0.00749673	-0.0022543	0.471241	-0.00188219	0.458951	0.00462624	0.060932	0.00445208	0.00486008	-0.00171802	0.581638
SREBF2	cg16805291	0.0062	0.00285925	-0.00150548	0.845117	0.00214624	0.680214	0.0117858	0.000328432	-0.0014443	0.585933	-0.00310198	0.22266	0.010807	0.00340927
SREBF2	cg16853860	-0.0001214	0.974363	0.00936499	0.64254	0.0117535	0.240753	0.00495369	0.417746	-0.000401554	0.938774	0.00305607	0.523423	0.00838226	0.217861
SREBF2	cg16872030	0.0012458	0.49051	-0.00968931	0.143071	-0.000931128	0.846741	0.00117202	0.67046	0.0014202	0.523339	0.0035067	0.0972534	0.00361022	0.270792
SREBF2	cg16896579	0.00274743	0.0249848	0.00447399	0.480421	-0.00215582	0.47985	0.00407339	0.0245193	0.00188512	0.276065	-0.00288796	0.0573703	0.00284857	0.192931
SREBF2	cg16920757	3.87e-05	0.963493	0.00360827	0.448876	-0.000855374	0.66793	0.000692986	0.628222	9.52e-06	0.992666	2.2e-05	0.983782	0.000191222	0.898081
SREBF2	cg16987437	-0.00698981	0.0325448	0.00771229	0.538226	-0.00486327	0.620255	-0.0117077	0.0391046	0.0014099	0.637059	0.00252318	0.567439	-0.00863346	0.112184
SREBF2	cg16996086	0.00460488	0.0479888	0.00735842	0.379819	-0.00162594	0.768022	0.00809407	0.0149781	-0.000830685	0.800262	-0.000339803	0.894064	0.00812157	0.0547494
SREBF2	cg17052170	-0.00269885	0.490698	-0.00356353	0.871599	0.0021923	0.856356	-0.00528677	0.389103	0.00107761	0.826513	0.00633519	0.245302	-0.000419654	0.950221
SREBF2	cg17061862	0.00210976	0.368992	-0.00885878	0.503976	-0.00397891	0.447919	0.00516658	0.13452	-0.00100027	0.759969	-0.00419253	0.116633	0.000721466	0.863977
SREBF2	cg17096289	-0.00807255	0.0679415	-0.0222901	0.363324	-0.00145626	0.89912	-0.00873372	0.219947	-0.00272879	0.638725	0.00880665	0.118969	-0.0119996	0.127493
SREBF2	cg17114584	-0.00747143	0.0288765	0.0103352	0.652218	-0.00730062	0.49999	-0.0110643	0.0766092	-0.00081422	0.798814	-0.00489422	0.369692	-0.00501655	0.402658
SREBF2	cg17146917	0.00565733	0.027011	-0.00753401	0.724465	0.00337585	0.655077	0.00927344	0.0262735	0.00314076	0.370658	0.000309883	0.940189	0.000249333	0.957065
SREBF2	cg17178546	0.00150067	0.484916	-0.00503872	0.388607	-0.00268107	0.678113	0.00121866	0.706744	0.00156267	0.54515	0.000960104	0.732705	0.00407774	0.288727
SREBF2	cg17223615	-0.00373003	0.0296946	0.00214362	0.717647	-0.00736886	0.212708	-0.00315803	0.259891	-0.00316639	0.15591	-0.00128092	0.602688	0.000162984	0.957077
SREBF2	cg17251968	0.003925	0.101517	-0.0101448	0.197272	-0.00236236	0.713583	0.00385098	0.285789	0.0026853	0.342669	0.00170796	0.53218	0.00595361	0.166232
SREBF2	cg17372806	-0.00134276	0.401313	-0.00803375	0.380377	-0.0053845	0.185002	-0.000770422	0.75828	-0.00245399	0.24436	-0.00254824	0.202655	0.002712	0.336679
SREBF2	cg17387577	0.00306198	0.0554632	-0.00792637	0.235528	7.86e-05	0.983497	0.00378652	0.102905	0.00304554	0.140422	0.00283544	0.115244	0.00446353	0.122174
SREBF2	cg17404534	0.00246598	0.232265	-0.00172474	0.825313	-0.00374488	0.493676	0.000604403	0.847923	0.00409065	0.101302	0.000844457	0.741715	0.000181079	0.960859
SREBF2	cg17408993	0.002587	0.191453	-0.0176221	0.155802	-0.000254569	0.962866	0.00286689	0.370772	0.00142537	0.577516	-0.00251817	0.367202	0.00257029	0.465067
SREBF2	cg17418742	0.0048735	0.00719651	0.00563213	0.417568	-0.000512232	0.890137	0.00786255	0.00205095	0.00032323	0.897543	-0.00175371	0.384777	0.0047088	0.151141
SREBF2	cg17459557	-0.000882987	0.63312	0.00562087	0.292368	-0.00596239	0.203487	-0.00113459	0.674404	0.000362209	0.883784	-0.003154	0.124783	-0.0019216	0.549117
SREBF2	cg17474349	0.00378249	0.0105584	-0.00372027	0.560857	-0.00052746	0.884169	0.00391243	0.0659932	0.0016547	0.447596	-0.000644625	0.701814	0.00236545	0.375623
SREBF2	cg17475445	0.00371478	0.0125909	0.00449282	0.434014	0.00758419	0.0769272	0.00702064	0.00473298	0.000191261	0.913886	-0.00338047	0.0688861	0.00482	0.0639123
SREBF2	cg17493310	0.00207592	0.235206	-0.00691152	0.233046	-0.000715612	0.873449	0.00191669	0.463651	0.00176496	0.414739	0.00315577	0.111393	0.00467632	0.138649
SREBF2	cg17525495	0.00417027	0.120111	0.0009496	0.931464	-0.00572344	0.349075	0.00435359	0.307858	0.00298578	0.334681	0.00233919	0.465496	0.00578812	0.22652
SREBF2	cg17593958	0.00169953	0.383929	0.00755123	0.342275	0.00577202	0.348095	0.00593708	0.0721254	-0.00285608	0.211968	-0.00205329	0.436382	0.00437179	0.200459
SREBF2	cg17598574	0.00422141	0.000385738	0.003671	0.424877	0.00393481	0.0890049	0.00587565	0.000449332	0.00198105	0.253749	-0.00110759	0.373191	0.00164204	0.429205
SREBF2	cg17608381	-0.00466228	0.399208	0.0277853	0.440856	0.00900249	0.590542	0.000722922	0.937186	-0.000977598	0.882857	0.00289009	0.710501	0.00294517	0.762831
SREBF2	cg17635493	0.000923285	0.550031	-0.00253656	0.589705	-0.00200938	0.598801	0.0016053	0.49182	0.000570762	0.767972	0.00168631	0.326564	0.00431388	0.120968
SREBF2	cg17694094	0.00615507	0.0521591	0.000837254	0.957906	0.0175053	0.0336479	0.0135691	0.00506533	-0.00272094	0.505182	-0.0026299	0.513152	0.0048932	0.384533
SREBF2	cg17698922	0.00743766	0.00246702	-0.0175459	0.157885	-0.00317233	0.630017	0.00882405	0.0207583	0.00439704	0.170637	-0.000111592	0.970978	0.00385128	0.386313
SREBF2	cg17775084	-0.00319286	0.0722094	0.00624105	0.554262	-0.00298917	0.498139	-0.00258069	0.392093	-0.0018494	0.407598	-0.00241419	0.272964	0.000733402	0.820034
SREBF2	cg17799287	-0.000561997	0.370616	0.00266232	0.134005	-0.00264089	0.0143077	-0.000545188	0.541964	-0.000219579	0.806422	-0.00121365	0.00720373	-7.22e-05	0.947935
SREBF2	cg17801765	-0.00290225	0.282633	0.00148698	0.915987	-0.00425282	0.577568	-0.00135046	0.749117	-0.00620507	0.0811316	0.000911923	0.793984	0.00230267	0.627893
SREBF2	cg17836612	-0.00394202	0.079714	0.0140454	0.433217	-0.00679642	0.271413	-0.00533913	0.167053	-0.00189196	0.484748	-0.00190981	0.557368	-0.00113874	0.774274
SREBF2	cg17847473	0.00165391	0.0609452	-0.00249213	0.582647	0.00148628	0.471418	0.000349217	0.788027	0.00277068	0.0264669	0.000907645	0.369417	-0.000901476	0.561141
SREBF2	cg17889882	0.0057859	0.0132772	-0.0105686	0.458191	-0.00397178	0.544854	0.009789	0.0101993	0.000984686	0.752972	-0.00386262	0.226953	0.00622121	0.141274
SREBF2	cg17922226	0.00399943	0.00479699	0.00506562	0.482595	0.00123073	0.707322	0.00638872	0.00405507	0.000137652	0.940819	-0.000984266	0.528833	0.00452861	0.07591
SREBF2	cg17953136	0.0065353	0.00177216	0.00398472	0.739109	-0.00514523	0.367252	0.00759202	0.0253822	0.00255062	0.281802	-0.006162	0.0297519	0.00556635	0.133223
SREBF2	cg17980508	0.00293746	0.224557	-0.00324588	0.490431	0.00609519	0.296366	0.0024126	0.48513	0.00427769	0.137612	0.00414951	0.105842	0.00402561	0.315089
SREBF2	cg17980786	0.00393406	0.00674642	0.00837386	0.155922	0.00222737	0.565232	0.00379871	0.0994844	0.0035677	0.0604172	-0.00047595	0.797381	0.000507623	0.84114
SREBF2	cg17986793	-0.00154627	0.459001	-0.000737445	0.946319	0.00291901	0.383322	-0.00302247	0.309704	0.00281669	0.213272	0.00442531	0.0294481	-0.0010177	0.753619
SREBF2	cg18083519	0.00134222	0.325774	-0.00427105	0.419845	-0.00154687	0.640747	0.000770355	0.704659	0.00273893	0.141031	0.00153987	0.301171	0.00162272	0.512431
SREBF2	cg18168663	0.00392975	0.0309012	0.00543689	0.426146	-0.00354899	0.477619	0.00636817	0.0311964	0.00045399	0.832186	-0.00294785	0.219248	0.00488804	0.133316
SREBF2	cg18181703	-0.00303509	0.159949	0.0145401	0.108707	-0.000644886	0.915715	-0.000708528	0.841947	-0.00266637	0.345034	0.0029035	0.310655	0.00332445	0.384454
SREBF2	cg18187029	0.00272439	0.0107202	0.00115011	0.890396	-0.00163822	0.508373	0.00374166	0.0304779	0.00237315	0.0807675	-0.00121804	0.406099	0.00125289	0.509683
SREBF2	cg18265326	0.00536085	0.065391	-0.00376481	0.802461	0.00240122	0.795106	0.00941374	0.0510442	-0.00159974	0.662372	-0.00616575	0.138385	0.00703807	0.176904
SREBF2	cg18313182	0.00243998	0.171119	-0.00822756	0.27215	-0.000152784	0.970914	0.0030224	0.251802	0.000980542	0.666359	0.00148675	0.453156	0.00577214	0.0732058
SREBF2	cg18321881	0.00363845	0.148317	-0.00897377	0.124225	0.000838677	0.902109	0.00666095	0.0818121	-0.000681258	0.817411	0.00221122	0.43714	0.0090329	0.0448719
SREBF2	cg18385689	0.00274944	0.172522	0.00125523	0.917793	-0.00114696	0.823515	0.00496529	0.111145	-0.00045965	0.870339	-0.0029061	0.26923	0.00448632	0.218511
SREBF2	cg18387107	-0.00479244	0.0564591	0.000899402	0.950404	0.000514604	0.94559	-0.00644023	0.149838	-0.000984533	0.68835	0.00203885	0.571571	-0.00350888	0.407091
SREBF2	cg18387515	0.00471818	0.00375731	0.00033706	0.961217	0.00448484	0.290551	0.0056339	0.0168734	0.00308757	0.145353	-0.00132093	0.489071	0.001284	0.65413
SREBF2	cg18399898	-0.00200027	0.000255281	-0.00308243	0.462965	-0.00277455	0.119475	-0.00360571	0.000165033	0.0001596	0.794204	0.000756166	0.364009	-0.00240489	0.0124933
SREBF2	cg18434560	-0.00301582	0.0539812	0.00198131	0.75846	-0.00167022	0.743213	-0.00441156	0.0871394	-0.00106296	0.590529	0.000538525	0.804685	-0.0041286	0.143865
SREBF2	cg18468088	-0.000811354	0.567396	0.00299749	0.669273	0.00437392	0.216008	-0.00109354	0.597369	0.00138456	0.493891	0.0030372	0.074214	-0.00122669	0.6262
SREBF2	cg18518074	0.00299193	0.0827084	-0.00103728	0.921398	-0.00489713	0.307159	0.0024084	0.362722	0.0024293	0.248584	-0.00373451	0.0971404	0.00159593	0.591482
SREBF2	cg18533225	-0.00137558	0.560155	0.0170181	0.302805	-3.99e-05	0.995252	0.000312315	0.935081	0.000169381	0.952571	0.00398711	0.263136	7.18e-05	0.986105
SREBF2	cg18625627	-0.00136183	0.554895	-0.00799762	0.443686	0.00289657	0.650204	-0.000988854	0.780387	0.00135543	0.645595	0.00129561	0.671008	-0.00743946	0.0716727
SREBF2	cg18654697	0.00283055	0.216124	-0.0155539	0.0768137	-0.000197477	0.977363	0.00417252	0.251137	-0.00060472	0.809767	0.00590389	0.0493683	0.00679196	0.0981063
SREBF2	cg18679416	0.00073804	0.229201	-0.000821743	0.850535	0.00119925	0.543842	0.00114868	0.274033	0.000604487	0.397793	9.37e-05	0.92035	-0.00090718	0.412123
SREBF2	cg18686270	-0.00411702	0.0154519	-0.0126322	0.020756	-0.00665959	0.274177	-0.00911106	0.00340902	0.00135179	0.456051	0.00308959	0.236866	-0.00555171	0.0672094
SREBF2	cg18718503	0.00282746	0.0523348	-0.000101244	0.990432	-0.00366262	0.275277	0.0042428	0.0376936	-0.000426734	0.845743	-0.00360282	0.0328326	0.00158171	0.545614
SREBF2	cg18749404	-0.00176214	0.354337	0.0128093	0.318995	-0.00300028	0.635693	-0.00348165	0.295733	0.00104351	0.579366	-0.000808421	0.782306	-0.0028746	0.380411
SREBF2	cg18761133	-0.00125644	0.0198377	-0.00087754	0.688318	0.000167208	0.817462	-0.000860142	0.187504	-0.00151755	0.0795424	0.000737758	0.091171	0.000843021	0.377045
SREBF2	cg18770635	-0.00482387	0.0455522	-0.0235555	0.218979	-0.00738574	0.286048	-0.00452367	0.288895	-0.00185031	0.463443	0.00101743	0.783852	0.00023659	0.955005
SREBF2	cg18787963	-5.56e-05	0.972905	-0.00141497	0.876708	-0.00159076	0.717841	-0.000807771	0.747291	0.0018072	0.390102	0.00153378	0.452258	0.00179718	0.538546
SREBF2	cg18800754	0.00261675	0.234915	-0.011348	0.296735	-0.00631901	0.267069	0.000393851	0.911178	0.00379321	0.141167	0.00258335	0.3486	0.00230076	0.562925
SREBF2	cg18808777	-0.00518426	0.0914317	0.00543835	0.680401	0.00178506	0.737741	-0.00251943	0.556323	-0.00458402	0.280171	0.00150587	0.576244	0.00174521	0.739334
SREBF2	cg18859612	0.00267387	0.119232	0.00640685	0.464011	-0.00163122	0.686812	0.00150529	0.583318	0.00265699	0.196586	-0.00443164	0.0491107	-0.00221079	0.460922
SREBF2	cg18906360	-0.000417823	0.814982	0.00837456	0.103116	-0.00196441	0.654503	-0.000989245	0.695474	-0.0015285	0.516078	-0.00285969	0.136958	-0.00260958	0.40218
SREBF2	cg19087265	0.00696568	0.00978916	-0.0132134	0.471825	-0.00260919	0.693944	0.00874716	0.0493311	0.00303963	0.354165	-0.000184894	0.959076	0.00217308	0.653835
SREBF2	cg19145240	0.00041902	0.800364	-0.00554786	0.238291	-0.00180996	0.681155	0.00212017	0.425164	-0.00111885	0.569882	-0.00112434	0.566068	0.000707236	0.810058
SREBF2	cg19237798	0.000115311	0.950227	-0.00401548	0.743692	-0.00345932	0.45121	0.000460439	0.874278	-0.000303248	0.89955	-0.000567941	0.811417	-0.00174239	0.587764
SREBF2	cg19240569	-0.00263493	0.101561	0.00792486	0.0872657	-0.0035556	0.422851	-0.00393711	0.131868	-0.00111393	0.549741	-0.00426978	0.0344795	-0.00384815	0.180444
SREBF2	cg19268467	-0.00321563	0.18906	0.00699796	0.47231	-0.00939986	0.131987	-0.00341588	0.305458	-0.00315378	0.342068	-0.0034087	0.199003	0.00624435	0.140966
SREBF2	cg19280540	0.0011329	0.455751	-0.00223967	0.746665	-0.000423023	0.90141	0.00102762	0.641417	0.00159461	0.421	0.00158003	0.328838	0.0030301	0.268726
SREBF2	cg19281794	0.00395368	0.0256789	0.00873136	0.492232	0.00311655	0.492741	0.00650709	0.0256892	-0.000648178	0.76041	-0.00346056	0.178842	0.00328323	0.295949
SREBF2	cg19371652	-0.00464219	0.031722	-0.00451658	0.69652	0.00135163	0.819305	-0.00536321	0.168365	-0.00139737	0.435007	0.00227862	0.427359	0.00136861	0.712364
SREBF2	cg19413066	0.00249828	0.172481	-0.00279064	0.739125	0.000774405	0.885195	0.00334531	0.219997	0.00291123	0.277605	0.000419946	0.858235	-0.000479051	0.884512
SREBF2	cg19414189	0.00600795	0.00197038	-0.00644693	0.396963	0.00180898	0.732427	0.00871511	0.00371941	0.00252247	0.329422	0.00105766	0.652882	0.00629338	0.072701
SREBF2	cg19420069	0.00573333	0.114456	-0.00439647	0.802712	0.00199993	0.880058	0.0130186	0.0370532	-0.00369643	0.400807	-0.00744667	0.18584	0.0121783	0.0624133
SREBF2	cg19459791	0.00353633	0.060653	-0.00162825	0.881423	-0.000862209	0.85041	0.00342829	0.23572	0.00155533	0.556306	-0.00205375	0.35755	-0.00169568	0.616623
SREBF2	cg19503687	0.00351936	0.142246	-0.00510648	0.290678	-0.00190959	0.781524	0.00423823	0.240127	0.00342473	0.258724	0.00168894	0.553008	0.00383867	0.372759
SREBF2	cg19532728	0.00572124	0.000354428	-0.00249439	0.63102	0.00399096	0.391164	0.00793541	0.00333311	0.00403606	0.04926	-0.000716306	0.746996	0.00291608	0.305431
SREBF2	cg19586143	0.00338937	0.0111769	-0.00264078	0.617639	0.000788688	0.843912	0.00277066	0.190389	0.00427026	0.0171076	0.00162554	0.371633	-0.00129328	0.586223
SREBF2	cg19599611	0.00493061	0.0529011	-0.00174338	0.908942	-0.00489999	0.398012	0.00553333	0.159929	0.0036237	0.33898	0.00139854	0.654876	0.00180744	0.694675
SREBF2	cg19649900	-0.00176672	0.351949	-0.0178019	0.0654754	-0.000659004	0.897041	-0.00138226	0.631712	-0.00313354	0.140964	0.00442345	0.068712	0.00441737	0.198253
SREBF2	cg19713585	0.0010203	0.635283	-0.00449444	0.686452	6.48e-05	0.989381	0.000576959	0.86329	8.16e-05	0.972216	0.00323979	0.218157	0.00370469	0.326626
SREBF2	cg19772215	0.00239252	0.244733	-0.00738803	0.298453	0.00031811	0.957247	0.00357419	0.254079	0.000525746	0.823233	0.000972762	0.704557	0.00570457	0.12286
SREBF2	cg19789466	-0.000724044	0.282451	-0.00157231	0.332055	0.00101195	0.263579	-0.000395427	0.623761	-3.59e-05	0.96697	0.000655437	0.151962	0.00086006	0.416287
SREBF2	cg19830650	0.000475332	0.717114	-0.0216685	0.016786	0.00136995	0.717222	0.000770324	0.721079	0.00136734	0.411159	0.00178948	0.361044	-0.000189135	0.934886
SREBF2	cg19832381	-0.00452263	0.0237301	0.00376581	0.760399	-0.0138655	0.00758846	-0.00915638	0.00686365	0.00111842	0.660598	-0.000572273	0.820908	-0.0050209	0.162006
SREBF2	cg19849557	-0.00105542	0.297371	0.00527763	0.147376	-0.00239603	0.374371	-0.00236087	0.105682	-0.00120646	0.348516	-0.00119928	0.311754	-0.00281086	0.113444
SREBF2	cg19961945	0.00355064	0.000231948	0.000206642	0.968438	0.00609115	0.0304249	0.0058437	0.000227837	0.00146514	0.221895	0.000516296	0.719708	0.00296316	0.0784382
SREBF2	cg19965693	-0.00339934	0.18576	0.0198325	0.130071	0.00484746	0.437959	-0.000814828	0.841043	-0.00185216	0.552802	0.00361082	0.218183	0.000548799	0.901627
SREBF2	cg20026613	0.00261461	0.202261	-0.00668903	0.510426	0.000667566	0.884895	0.00560639	0.087401	-0.000249568	0.915041	0.00286095	0.257614	0.00597287	0.101839
SREBF2	cg20033981	0.0036553	0.036408	0.0096491	0.299993	0.0109388	0.0380591	0.00563584	0.0555937	-0.000813242	0.684781	-0.000609256	0.799703	0.0049778	0.102179
SREBF2	cg20062691	-0.00280106	0.406857	0.00613336	0.7148	-0.00383031	0.679133	-0.0082016	0.136752	0.00548507	0.135735	-0.00274869	0.529887	-0.00971853	0.0839167
SREBF2	cg20084702	0.00202778	0.338951	0.00335888	0.636873	-0.00376141	0.502697	0.00294035	0.356685	0.00120919	0.625181	0.000315513	0.899637	0.00439791	0.246134
SREBF2	cg20088478	-0.00116618	0.403351	0.00110145	0.844639	-0.000100863	0.975092	-0.000123981	0.951627	-0.00455648	0.0171448	-0.00285926	0.0751409	0.00081273	0.740995
SREBF2	cg20118717	0.00323809	0.0715383	0.00362972	0.475139	0.00308698	0.492747	0.00585406	0.0322755	0.00131915	0.542107	0.000988401	0.640665	0.00750314	0.0176056
SREBF2	cg20228731	-0.0111345	0.0312184	-0.00790585	0.833747	-0.0198929	0.0996044	-0.0150629	0.0820209	-0.00478183	0.491336	0.00887195	0.187126	-0.0106083	0.254047
SREBF2	cg20240407	0.00350855	0.0372519	-0.00449844	0.442985	0.00334433	0.469054	0.00650202	0.0075653	-0.000549134	0.820819	0.00276264	0.181688	0.00600803	0.0478115
SREBF2	cg20251080	0.0031999	0.0257575	-0.00880085	0.12567	0.00632467	0.18085	0.0053919	0.0215634	0.00260219	0.144139	-0.000100122	0.963677	-0.000553824	0.828046
SREBF2	cg20291162	0.0069358	0.105768	-0.0174147	0.495607	-0.00355358	0.760381	0.00311765	0.604024	0.00951653	0.125667	0.00109235	0.841272	-0.00170879	0.81872
SREBF2	cg20316901	0.00308318	0.0324632	0.00565486	0.535689	-0.00250468	0.446303	0.00182734	0.375229	0.00216054	0.305576	-0.000503972	0.775244	-0.00111153	0.667577
SREBF2	cg20348000	0.00740937	0.00541199	-0.00872441	0.467471	-0.00353051	0.609497	0.00839915	0.0517024	0.00416559	0.190157	-0.00591782	0.074189	0.00028445	0.952637
SREBF2	cg20359363	-0.000391796	0.795428	0.00620352	0.381979	-0.00724646	0.0392398	-0.00137973	0.523482	-0.00101529	0.630602	-0.00246445	0.168587	-0.000905142	0.735237
SREBF2	cg20383780	0.00191743	0.178532	0.00564466	0.148447	0.00417147	0.281507	0.00417358	0.0391365	-0.000382669	0.848927	-0.000929915	0.577484	0.00209972	0.40817
SREBF2	cg20397849	0.000746959	0.691911	-0.00533627	0.468889	-0.00242334	0.620776	0.00130724	0.643982	0.000581519	0.807603	0.00287823	0.182172	0.00477425	0.16031
SREBF2	cg20405620	0.000240872	0.844744	0.000884537	0.900667	0.000160476	0.949776	0.00200478	0.248856	-0.00165883	0.32811	-0.00178624	0.187835	0.00142688	0.508224
SREBF2	cg20408505	-0.00679908	0.0037256	0.00817576	0.65913	0.000601081	0.920755	-0.00484861	0.219512	-0.00574245	0.0512633	0.00399836	0.239414	0.000432194	0.917736
SREBF2	cg20513239	0.00171506	0.330957	-0.00830403	0.206567	-0.00208598	0.680328	0.000987812	0.707711	0.00181707	0.388023	0.00206063	0.320903	0.0019175	0.546044
SREBF2	cg20535312	-0.00223992	0.351838	-0.0256642	0.115952	-0.000754703	0.908075	-0.00261907	0.513253	-0.00106842	0.718351	0.00364174	0.283978	0.00147648	0.725883
SREBF2	cg20566897	-0.00720269	0.0217344	-0.0107518	0.561115	0.00157239	0.841696	-0.00928645	0.0757292	-0.00391709	0.294156	0.00328361	0.423444	-0.00257343	0.635984
SREBF2	cg20581967	0.000574117	0.724903	-0.00654886	0.303994	-0.00401442	0.300974	0.00123133	0.605808	-0.000298742	0.886585	0.000304483	0.862054	0.00465314	0.113776
SREBF2	cg20612593	-0.00470945	0.0176433	0.00577041	0.537318	-0.00305112	0.609273	-0.00598456	0.0917936	-0.00153141	0.507626	-0.00157664	0.594016	-0.00520199	0.146459
SREBF2	cg20636743	0.000305976	0.821992	-0.00403369	0.650964	-0.00288428	0.444768	0.00140644	0.509969	-0.0015763	0.411725	0.000974827	0.610297	0.00265644	0.280408
SREBF2	cg20682754	0.00234682	0.308195	0.0126117	0.329472	-0.00181665	0.818064	0.00627504	0.0865595	-0.000835079	0.786185	-0.00156093	0.655824	0.00144971	0.722805
SREBF2	cg20701305	0.00519059	0.0789248	0.0114	0.577679	-0.00695315	0.352785	0.00262656	0.592631	0.00474207	0.186905	-4.19e-05	0.992013	-0.00024484	0.962594
SREBF2	cg20703242	-0.000331592	0.812923	-0.0209289	0.00686618	-0.00335948	0.352777	-0.00117746	0.572278	-0.000814149	0.693337	0.00057905	0.763896	0.000586207	0.814723
SREBF2	cg20726456	-0.00283498	0.00441685	-0.0104381	0.100624	-0.00515552	0.0732724	-0.00527318	0.000534153	-0.000664451	0.620018	0.00144432	0.270678	-0.00451888	0.00923736
SREBF2	cg20770838	0.000946212	0.521906	-0.00943432	0.307741	-0.00247188	0.541982	-0.000686371	0.755436	0.00123241	0.569252	-0.00137781	0.468989	-0.000540434	0.839938
SREBF2	cg20951978	-0.0017783	0.292085	-0.000709691	0.95181	0.00636804	0.189177	-0.00100953	0.737423	0.000997568	0.611415	0.00264744	0.290828	-0.00294807	0.338038
SREBF2	cg20959703	-0.00227316	0.226755	-0.00677826	0.390068	-0.00253307	0.580874	-0.000152779	0.958801	-0.00257304	0.285677	0.00393925	0.0700284	0.00386918	0.24072
SREBF2	cg20989454	-0.00257385	0.0555974	-0.0004852	0.930612	-0.00352676	0.36552	-0.00421981	0.0512083	-0.000298343	0.86069	0.0012311	0.486084	-0.00203428	0.386609
SREBF2	cg21019156	0.00279144	0.156491	-0.000294937	0.969856	0.00428003	0.480402	0.00351923	0.274789	0.00217508	0.334433	-0.00240678	0.368947	-0.00200117	0.565881
SREBF2	cg21049840	0.00166799	0.433867	0.00513431	0.69328	-0.00341459	0.477554	0.00141504	0.663026	0.0019847	0.476334	0.000489112	0.842388	-0.00313214	0.406177
SREBF2	cg21123446	0.00402511	0.0466747	-0.00200058	0.745233	0.00297721	0.53686	0.00559341	0.0556735	0.00251824	0.322885	0.00350045	0.0938376	0.00763618	0.0332919
SREBF2	cg21148428	0.00146005	0.439752	-0.0111438	0.129953	-0.00182257	0.697769	0.00210868	0.453534	0.000876377	0.711572	0.00423843	0.0485037	0.00458201	0.173843
SREBF2	cg21212234	0.00101675	0.627669	-0.00499728	0.474206	0.00120818	0.810078	0.00685727	0.0220429	-0.00331479	0.230948	-0.00301213	0.245194	0.00826063	0.0250331
SREBF2	cg21224509	0.00166694	0.47219	0.0104084	0.561737	0.000248686	0.964842	0.00378328	0.30132	-0.00287762	0.344264	-0.0051671	0.0947425	0.00200241	0.624668
SREBF2	cg21234265	0.000618732	0.792605	-0.00740911	0.331235	-0.00354652	0.543102	0.00115929	0.737502	5.87e-05	0.983715	0.00249682	0.358215	0.00650391	0.121077
SREBF2	cg21279677	0.00126808	0.480595	-0.0131384	0.027939	-0.00254223	0.624907	0.00151506	0.579402	0.000190345	0.932217	0.00284177	0.197862	0.00604985	0.0624974
SREBF2	cg21406720	-0.0019671	0.305723	-0.00486005	0.759693	-0.000153554	0.977992	-0.00155689	0.615272	-0.0014468	0.536427	0.00269334	0.333236	-0.00301649	0.376277
SREBF2	cg21425658	-0.00192067	0.0674365	-0.003781	0.573736	-0.000284308	0.892791	-0.00215694	0.176646	-0.00118231	0.414491	0.0017647	0.118213	0.0017803	0.346266
SREBF2	cg21433170	-0.00539869	0.0128168	0.00195517	0.853806	0.00173348	0.797769	-0.00708572	0.0536989	-0.000825172	0.708039	0.0036673	0.224335	-0.00116335	0.753687
SREBF2	cg21530469	0.00403771	0.0796046	-0.0112722	0.117622	-0.00577425	0.366668	0.00263455	0.456968	0.0040639	0.129796	0.00252755	0.360208	0.00232282	0.572669
SREBF2	cg21549285	-0.0132055	0.129333	-0.0148729	0.790781	0.0134728	0.507846	-0.020931	0.146705	0.00246173	0.500642	0.0217898	0.0496052	-0.00562006	0.658313
SREBF2	cg21550372	-0.00353247	0.0141032	-9.39e-05	0.988492	-0.00992414	0.0300125	-0.00764999	0.00185686	0.00174591	0.32044	-0.000392194	0.834159	-0.0060651	0.0183599
SREBF2	cg21684411	-0.00126053	0.270078	0.00480827	0.29327	-0.000517826	0.650623	-0.000389356	0.779812	0.000175868	0.922078	-0.000218241	0.79845	0.000441063	0.826818
SREBF2	cg21686213	-0.00812105	0.000395471	-0.000191422	0.987562	-0.00683791	0.339305	-0.0114045	0.00668282	-0.00303765	0.210998	-0.000865399	0.797135	-0.00625972	0.125724
SREBF2	cg21755044	0.00125769	0.303945	0.00710989	0.385441	-0.00636709	0.0207088	0.00187822	0.334084	-0.000421802	0.799439	-0.00390305	0.0106118	0.00112432	0.612554
SREBF2	cg21757790	0.00275398	0.21381	-0.0129981	0.101633	-0.000220887	0.968761	0.00433029	0.194616	1.49e-05	0.99564	0.00399076	0.107125	0.00664191	0.0970055
SREBF2	cg21805179	0.00443282	0.131517	0.00522164	0.714836	-0.00206559	0.820687	0.00525239	0.261284	0.00161634	0.65281	-0.00278801	0.510747	-0.00265089	0.606491
SREBF2	cg21825792	0.0044364	0.0378347	0.000489724	0.965584	-0.00046055	0.923416	0.0092078	0.00614314	0.00216809	0.44794	-0.00501611	0.0625476	0.00338665	0.375198
SREBF2	cg21855257	-0.00674141	0.000824931	0.00288925	0.778303	-0.00758582	0.224886	-0.0119435	0.000214536	-0.000940864	0.716108	0.000360047	0.895943	-0.00613203	0.0897246
SREBF2	cg21865762	-0.00030768	0.795758	-0.0134845	0.141239	-0.00363525	0.251554	-0.00270908	0.155474	0.00121268	0.445598	0.00164311	0.335573	-0.0028135	0.185994
SREBF2	cg21979287	-0.00317831	0.192784	0.00603844	0.72234	0.00566786	0.401868	-0.00350222	0.431523	0.00105931	0.661002	0.00258097	0.481472	-0.00627423	0.142158
SREBF2	cg21995613	-0.0111452	0.000315759	-0.00391035	0.797272	-0.00951648	0.373078	-0.0169475	0.00335335	-0.00333312	0.124895	-0.000479521	0.920538	-0.00568917	0.275708
SREBF2	cg22016995	-0.00915418	0.000533089	-0.00285759	0.842717	-0.0159985	0.202955	-0.0152593	0.00577547	-0.00153469	0.0676626	-0.00197957	0.712148	-0.00876949	0.0559779
SREBF2	cg22028728	0.00572974	0.00481443	-0.00368317	0.819865	0.00108457	0.834348	0.00590003	0.0666885	0.00381214	0.169181	-0.00101254	0.699301	-2.17e-05	0.995292
SREBF2	cg22051853	0.00168352	0.299305	0.00289221	0.666466	0.000284934	0.941825	0.00284483	0.263012	0.000273799	0.884255	0.00147999	0.457571	0.00232762	0.422068
SREBF2	cg22107533	-0.00439384	0.0195431	-0.00038916	0.971054	0.0019611	0.629586	-0.000599684	0.849022	-0.00483138	0.0424372	0.00320144	0.191815	0.00130093	0.696498
SREBF2	cg22199238	-0.0046236	0.0182029	-0.00477067	0.482235	-0.00275363	0.666875	-0.00627665	0.0377416	-0.00170926	0.524159	2.91e-05	0.991433	-0.00245662	0.479956
SREBF2	cg22226398	0.00147623	0.376139	0.000243596	0.978855	-0.0019966	0.568736	0.00272247	0.240607	-0.00184206	0.458116	-0.00465434	0.0170893	0.00222894	0.453405
SREBF2	cg22233512	0.0134173	1.37e-05	-0.00962929	0.494002	0.00895051	0.266214	0.0189679	0.000129295	0.00542133	0.169133	0.000380065	0.919209	0.0113646	0.0392608
SREBF2	cg22254413	0.000342224	0.82714	-0.00751253	0.317529	0.000940708	0.778981	0.00134007	0.560105	-0.000378145	0.864731	3.48e-05	0.981973	0.000460437	0.870507
SREBF2	cg22260958	-0.0065373	0.0240113	-0.007456	0.507236	-0.0075768	0.444039	-0.0122165	0.0127865	3.35e-05	0.992232	0.00723533	0.0955346	-0.00175414	0.732071
SREBF2	cg22269164	0.00511442	0.0128065	0.00801747	0.467209	-0.00521268	0.320587	0.00335655	0.274678	0.00508928	0.0760393	-0.00483767	0.0554178	-0.0031808	0.384766
SREBF2	cg22282590	-0.00207538	0.000493711	-0.004738	0.230615	-0.00603417	0.00184446	-0.00342795	0.000586865	-0.000515909	0.453664	0.000212599	0.82232	-0.000929826	0.369425
SREBF2	cg22293458	0.00081664	0.313315	0.00561324	0.28041	0.00168626	0.434147	0.00140612	0.273865	0.000542149	0.609707	-0.000354269	0.76783	0.000530849	0.70856
SREBF2	cg22333163	0.00201084	0.0725001	0.00149246	0.785559	0.000982206	0.741581	0.00436184	0.00909897	-0.000981499	0.507013	-0.0014645	0.278813	0.00128485	0.525972
SREBF2	cg22337964	-0.00363245	0.0101896	-0.00846461	0.132186	-0.00154426	0.498482	-0.00541025	0.00451954	-0.00194261	0.362068	0.00180419	0.159194	-0.00050202	0.841094
SREBF2	cg22374491	0.00228631	0.203578	0.0128702	0.110163	-0.00794408	0.0374677	-0.00234041	0.360641	0.00559253	0.025413	-0.00416393	0.0266634	-0.00678547	0.0337599
SREBF2	cg22432956	-0.0032926	0.137841	0.00892552	0.508885	0.00121403	0.839142	-0.00301394	0.411967	-0.00254222	0.406214	-0.000230945	0.937253	-0.00503174	0.210266
SREBF2	cg22475676	-0.00758309	0.00643017	-0.00631169	0.674962	-0.00243155	0.702195	-0.00984077	0.0142666	-0.00522114	0.185989	0.00310707	0.33415	-0.00282174	0.563018
SREBF2	cg22485558	-0.00167447	0.272454	0.000461664	0.946524	0.00331931	0.230874	-0.00164568	0.471195	0.000590562	0.723919	0.00301192	0.0498513	0.000747924	0.760486
SREBF2	cg22496199	0.000634482	0.743391	-0.00840593	0.278063	-0.00281558	0.593336	0.00132003	0.664021	0.000668327	0.775646	0.00288669	0.223295	0.0047387	0.176958
SREBF2	cg22517995	-0.000215295	0.857513	3.22e-05	0.995602	-0.0048392	0.0798267	-0.00134387	0.431398	-4.67e-05	0.977593	-0.00144622	0.295715	-0.000728027	0.730657
SREBF2	cg22565340	0.00515208	0.0241632	0.0050249	0.49954	-0.00332212	0.555552	0.00650442	0.0566503	0.00578271	0.043952	-0.000948318	0.721461	0.00368818	0.363904
SREBF2	cg22571899	0.00233652	0.150008	-0.00453282	0.43699	0.0010166	0.786522	0.00326193	0.167079	0.00176664	0.391952	0.00119507	0.490492	0.00540822	0.0637053
SREBF2	cg22589974	0.00151435	0.386355	-0.00205027	0.773005	-0.00341253	0.50862	0.000432089	0.870317	0.00342806	0.131584	0.00151818	0.498966	0.000786945	0.803689
SREBF2	cg22647738	0.00306546	0.169909	-0.0165198	0.220877	-0.00284426	0.609919	0.00607466	0.0645719	-0.00388637	0.213113	0.000462211	0.867853	0.00718665	0.0746924
SREBF2	cg22673476	0.00381903	0.00242907	0.00365403	0.363562	0.00115023	0.670161	0.0045673	0.00982469	0.00414724	0.0181026	-0.00179382	0.187588	0.000367144	0.865838
SREBF2	cg22693837	0.00158455	0.218234	0.00665954	0.281413	0.00482924	0.200273	0.00362333	0.0526144	0.00126235	0.461321	-5.86e-05	0.971714	0.00123015	0.580737
SREBF2	cg22698501	0.00141489	0.433768	-0.00991123	0.0956574	-0.00179582	0.726025	0.0010202	0.726943	0.00170014	0.428871	0.00220827	0.325115	0.0024055	0.459056
SREBF2	cg22713958	-0.00160938	0.404648	-0.00797362	0.485568	-0.00136615	0.800181	-0.00344943	0.262219	0.000672314	0.800377	0.00308926	0.253624	-0.00293731	0.388379
SREBF2	cg22725343	0.00377555	0.0863882	-0.00570928	0.528021	-0.00572066	0.240364	0.00349347	0.273052	0.00394093	0.221593	0.000388645	0.874681	-0.000460552	0.905497
SREBF2	cg22764925	-0.00731896	0.0177739	0.00551462	0.739866	-0.00257652	0.793003	-0.00767429	0.168612	-0.00365263	0.131282	0.00702153	0.144715	-0.000958714	0.851677
SREBF2	cg22862003	-0.00952949	0.0849293	-0.00943905	0.783288	0.00211712	0.877687	-0.0138036	0.140814	-6.35e-05	0.981538	0.0135624	0.0579673	-0.0026156	0.755228
SREBF2	cg22930808	-0.0146576	0.0441792	-0.0377166	0.420431	0.00632002	0.729791	-0.0182442	0.159048	-0.00423641	0.175952	0.0122693	0.210039	-0.000954506	0.934038
SREBF2	cg22940798	-0.00469801	0.104143	0.00232067	0.890313	-0.00928592	0.290406	-0.00467518	0.301343	-0.000185326	0.961713	-0.000269806	0.949302	-0.00355602	0.485119
SREBF2	cg22987546	0.00340477	0.0550441	-0.00555137	0.517071	-0.00200749	0.666465	0.00504727	0.0643048	0.00122558	0.630502	-0.00207658	0.361383	0.00361342	0.257337
SREBF2	cg23002431	0.00599187	0.00292688	-0.00107062	0.925541	0.00113144	0.808703	0.0092265	0.00317031	0.000530864	0.844268	-0.00337314	0.151376	0.00413013	0.256252
SREBF2	cg23018755	0.00184645	0.475244	0.00390087	0.686058	-0.00356238	0.566425	0.00139232	0.726435	0.00267535	0.365336	0.00164891	0.602992	0.00459821	0.312233
SREBF2	cg23032421	-0.00237006	0.206975	-0.00346481	0.619568	-0.00418415	0.360416	-0.00292456	0.276219	-0.00256994	0.297998	-0.00242999	0.224124	-0.00156049	0.630501
SREBF2	cg23069684	0.00152909	0.178117	-0.00482201	0.396253	-0.00190394	0.498225	0.00136212	0.423217	0.00224899	0.125286	-0.000516303	0.725666	0.000345609	0.862653
SREBF2	cg23097004	0.00527158	0.0157699	0.0175413	0.209483	-0.00222153	0.663378	0.00997599	0.00134046	-0.00100787	0.743029	-0.00659909	0.0137452	0.00644733	0.101286
SREBF2	cg23128949	0.00666824	0.0179768	0.0121139	0.408335	-0.00105369	0.858258	0.00838104	0.0575728	0.00489357	0.151372	0.000132501	0.967012	0.00196412	0.695693
SREBF2	cg23173175	0.00203959	0.275605	-0.00290675	0.698891	-0.000279206	0.950168	0.00179963	0.526142	0.00240356	0.297168	0.00326957	0.141342	0.00425397	0.206398
SREBF2	cg23216724	0.00618315	0.0640763	0.00246251	0.892382	-0.0069304	0.345107	0.00417096	0.387114	0.0056719	0.233378	-0.000838139	0.849332	-0.00359209	0.548491
SREBF2	cg23232773	-0.00752917	0.0114803	0.012395	0.64319	0.00170217	0.818916	-0.00417656	0.425754	-0.00525712	0.111564	0.000208958	0.963352	-0.00137777	0.793002
SREBF2	cg23314866	0.00331542	0.0742318	0.00459487	0.499842	0.000369125	0.945399	0.00434797	0.154571	0.00315711	0.150815	0.000986433	0.683561	0.00404554	0.2173
SREBF2	cg23328938	0.00364598	0.00122292	0.0123313	0.0334402	0.00230299	0.366207	0.00491801	0.00239685	0.00264568	0.108319	-0.00214943	0.0663613	0.00199354	0.310214
SREBF2	cg23352030	0.00435291	0.15935	-0.00556131	0.794848	0.00181131	0.804308	0.0067193	0.183217	-0.000235474	0.946822	-0.00491752	0.232217	0.003349	0.523084
SREBF2	cg23363263	0.00469071	0.10753	-0.00271594	0.65656	-0.00273775	0.733615	0.0065833	0.111448	0.0013563	0.701276	0.00226298	0.487842	0.00877457	0.0916331
SREBF2	cg23387863	-0.00344931	0.091507	0.00512831	0.767974	-0.0035349	0.383524	7.91e-05	0.981458	-0.00418025	0.0571154	0.00128029	0.626383	0.00150004	0.669193
SREBF2	cg23411470	-0.00385754	0.000326735	-0.0108945	0.0406634	-0.00728331	0.0774979	-0.00521388	0.0044213	-0.00104244	0.383053	0.00111543	0.507374	-0.0028873	0.12043
SREBF2	cg23460082	-0.000613052	0.764369	-0.00678148	0.380837	-0.00533109	0.287925	-0.000748024	0.799513	-0.00204905	0.426622	0.0032521	0.159325	0.00433268	0.231636
SREBF2	cg23470684	0.00236433	0.292603	-0.0117036	0.139185	0.000120247	0.98258	0.00307867	0.359651	0.00174582	0.5212	0.00245556	0.322631	0.00640682	0.112662
SREBF2	cg23510764	0.00369695	0.262678	-0.0509921	0.00973197	-0.00520309	0.454608	0.00612893	0.233899	0.00331416	0.452268	0.00473628	0.251301	-0.00279936	0.638991
SREBF2	cg23533285	-0.0022329	0.279965	0.000259858	0.985426	0.00386977	0.495875	-0.000483331	0.892321	-3.18e-05	0.989836	0.000753999	0.810086	0.000313756	0.93248
SREBF2	cg23540139	-0.00852705	3.86e-05	-0.00667499	0.483779	-0.00573504	0.36135	-0.0116889	0.001313	-0.00429193	0.0250673	0.00235958	0.408445	-0.00440562	0.20013
SREBF2	cg23548201	0.00169224	0.526153	-0.00230155	0.76089	-0.00281041	0.674379	0.00223701	0.57702	0.000583497	0.852366	0.00321527	0.282385	0.00368654	0.436102
SREBF2	cg23560569	0.00697955	0.000977203	-0.00656664	0.648226	-0.00054688	0.914509	0.00796346	0.0169465	0.00311747	0.262534	-4.79e-05	0.985727	0.00372889	0.320448
SREBF2	cg23570810	-0.0156292	0.00177267	0.0101879	0.737494	0.00259139	0.830679	-0.0192459	0.0226247	-0.00550894	0.116641	0.00986738	0.133269	-0.000793309	0.91943
SREBF2	cg23714355	0.00282899	0.102789	-0.00955764	0.281057	-0.00294167	0.547868	0.00635223	0.0210733	-0.00100691	0.663783	4.72e-05	0.98446	0.00543039	0.0838095
SREBF2	cg23771052	0.00145501	0.516049	-0.013184	0.149686	0.00046941	0.934618	0.00204808	0.534445	0.000658611	0.814754	0.00480232	0.0574009	0.00615	0.12796
SREBF2	cg23791391	0.00210494	0.261884	-0.000460879	0.934945	-0.00152046	0.756741	0.0017156	0.53301	0.00232269	0.320329	0.00103819	0.623419	0.00437327	0.197387
SREBF2	cg23831685	-0.00735043	0.08407	-0.0103401	0.669524	0.00502214	0.712951	-0.0120399	0.113226	0.000829075	0.815945	0.00847621	0.165533	-0.00493489	0.495423
SREBF2	cg23891909	-0.00133909	0.417487	-0.0037009	0.538644	0.00232877	0.531215	-0.0011028	0.678792	0.000101621	0.955984	0.00234844	0.247773	0.000753443	0.788971
SREBF2	cg23892836	-0.00659698	0.00817555	-0.0173121	0.367851	-0.00144709	0.821838	-0.00707526	0.0984286	-0.00284011	0.332559	0.0055506	0.113236	-0.00335881	0.438866
SREBF2	cg23923934	-0.00800257	0.0212095	0.0169299	0.532012	-0.00156775	0.873177	-0.00565741	0.35765	-0.00442069	0.236653	-0.000629641	0.907402	-0.00266879	0.661215
SREBF2	cg23928123	-0.000761321	0.722217	0.0107433	0.321824	0.00591242	0.339032	0.0018075	0.588185	5.94e-06	0.997805	0.00190906	0.50462	0.00384085	0.277676
SREBF2	cg23935522	0.0033251	0.135406	0.00261531	0.83727	-0.00325514	0.548021	0.00794895	0.0188041	-0.00303285	0.328402	-0.00326856	0.255982	0.00922805	0.0215014
SREBF2	cg24002003	-0.00463681	0.00151142	-0.00103838	0.905007	-0.00268528	0.56744	-0.00563554	0.0284528	-0.0024916	0.157474	0.00131978	0.528737	-0.00206436	0.427806
SREBF2	cg24088496	-0.00419878	0.0816372	-0.0026016	0.855509	-0.00125554	0.841002	-0.0034353	0.378216	-0.00587894	0.0766709	0.00450604	0.152319	0.00292091	0.501571
SREBF2	cg24100168	0.00238788	0.148376	-0.000783664	0.913634	-0.00179638	0.665438	0.00282006	0.2738	0.00158238	0.490397	-0.00137073	0.497922	0.00126165	0.665661
SREBF2	cg24103563	-0.00351594	0.0608043	-0.00243563	0.710688	-0.00120545	0.875422	-0.00636288	0.0789911	0.000589625	0.677604	0.00211571	0.514585	-0.00393504	0.230619
SREBF2	cg24168413	0.000701718	0.677647	-0.00556785	0.584535	-0.00312234	0.487919	-0.000448635	0.870685	0.00113799	0.52342	0.00193366	0.387141	0.00219564	0.469032
SREBF2	cg24173234	0.00279236	0.165848	0.0161429	0.0418613	-0.00722691	0.091952	0.00665637	0.0155188	-0.00239285	0.431599	-0.00603252	0.00509669	0.00825036	0.0235292
SREBF2	cg24263283	-0.00440349	0.00656101	0.0129623	0.188263	-0.00830951	0.127994	-0.00453268	0.114161	-0.00276081	0.119927	-0.0016083	0.51788	-0.00123645	0.669871
SREBF2	cg24280832	0.00180721	0.694469	0.00889546	0.720996	-0.0154236	0.158722	-0.000669501	0.929749	0.00346393	0.575395	0.000407248	0.944213	-0.00107755	0.896483
SREBF2	cg24298610	-0.00372077	0.106504	-0.00328587	0.849522	-0.00513092	0.558258	-0.0047397	0.268415	-0.000909456	0.514821	0.000249504	0.951156	0.00223869	0.558459
SREBF2	cg24304309	-0.00398664	0.031953	-0.0043976	0.66422	-0.00142184	0.746156	-0.00613915	0.0258	0.0002432	0.924798	0.00060837	0.781302	-0.00375277	0.25054
SREBF2	cg24329397	0.00170935	0.366253	-0.00941055	0.197258	-0.000420523	0.935471	0.000866814	0.764867	0.00230968	0.328778	0.00311344	0.176165	0.00425164	0.212815
SREBF2	cg24331727	0.00426763	0.00688205	-4.65e-05	0.99466	0.00401338	0.363307	0.00586282	0.0137546	0.00325547	0.122691	-0.000638687	0.766364	6.6e-05	0.981035
SREBF2	cg24351901	-0.00395787	0.0417788	-0.00965435	0.522629	0.00186534	0.716048	-0.00456051	0.173328	-0.000579792	0.799508	0.00496225	0.0936891	-0.00235588	0.487879
SREBF2	cg24455875	0.00210546	0.0883566	0.00679519	0.27473	0.000236046	0.935121	0.00504715	0.0112871	-0.00150386	0.356335	-0.00240746	0.107851	0.00478214	0.0303649
SREBF2	cg24511258	-0.00220065	0.134269	-0.00105584	0.885452	0.000788322	0.870733	-0.00402372	0.113475	0.00199882	0.236969	0.00231345	0.299313	-0.00378086	0.149659
SREBF2	cg24514600	0.00531082	0.0721847	-0.00567008	0.617878	-0.00298576	0.731186	0.00433022	0.359897	0.00475243	0.152763	0.00423397	0.253219	0.00474097	0.369095
SREBF2	cg24548817	-0.00031028	0.883984	-0.00525323	0.485162	-0.00397761	0.491503	-0.000544785	0.863359	-0.00035683	0.896691	0.00301546	0.245387	0.00405186	0.285949
SREBF2	cg24574692	0.000538803	0.774577	-0.00597351	0.664451	-0.000846629	0.855349	0.00045562	0.884336	0.000522115	0.794157	0.00340145	0.212142	0.00146626	0.664828
SREBF2	cg24598860	0.00272624	0.131527	-0.00484493	0.591529	-0.0015212	0.698917	0.00455726	0.130026	0.000583469	0.798479	-0.0021947	0.329762	0.00254183	0.426856
SREBF2	cg24603130	0.00283093	0.403759	-0.00578362	0.738646	-0.00969043	0.291786	0.00616874	0.285681	-0.00370978	0.229722	-0.00368015	0.450437	0.00521577	0.36477
SREBF2	cg24628310	0.00084543	0.549166	-0.00971688	0.254217	0.00392929	0.272319	0.000600762	0.780066	0.00119466	0.536788	0.000859125	0.643757	5.35e-05	0.982775
SREBF2	cg24674925	0.00178463	0.371996	-0.00625915	0.383564	-0.00417308	0.440684	0.00168436	0.590182	0.00210394	0.402554	0.000781809	0.736576	0.00506435	0.160361
SREBF2	cg24678928	-0.0134138	0.0140752	-0.0303811	0.356416	0.00221254	0.888222	-0.020316	0.0418142	0.000824823	0.659204	0.0108944	0.186827	-0.00950998	0.278349
SREBF2	cg24687432	-0.0020144	0.154946	-0.00129081	0.901053	-0.00739975	0.0642857	-0.00397273	0.0907445	-0.000472796	0.78954	-0.000699002	0.729703	-0.00161569	0.519392
SREBF2	cg24694018	-0.00165127	0.292111	-0.00589654	0.405413	-0.0042889	0.310671	-0.00194819	0.403743	-0.000597178	0.770703	0.00266034	0.158931	0.00216273	0.433446
SREBF2	cg24705841	-0.00261943	0.313313	0.0170671	0.222641	-0.00893025	0.158007	-0.000961591	0.81617	-0.0048666	0.177049	0.00112224	0.758081	0.00483254	0.298309
SREBF2	cg24709587	-0.000418285	0.81758	-0.0100605	0.491895	-0.00238547	0.594514	-0.000457657	0.882176	-0.000776273	0.723208	0.00136503	0.581693	0.00312401	0.335838
SREBF2	cg24798947	0.0075071	3.87e-05	-0.000116832	0.990348	0.000448923	0.923263	0.010146	0.000453666	0.00525336	0.0327653	-0.0028349	0.259447	0.00260384	0.423208
SREBF2	cg24833456	0.00302932	0.182601	-0.00901529	0.147483	-0.00249051	0.703707	0.0047232	0.164975	0.00146505	0.607246	0.000976372	0.721066	0.00731235	0.0746858
SREBF2	cg24886006	0.00163108	0.469819	-0.0118535	0.253628	-0.00268391	0.588862	0.00298761	0.369679	-0.000256043	0.927535	0.00244626	0.331504	0.00715719	0.076872
SREBF2	cg24898914	-0.00489091	0.00224231	0.00091542	0.891631	-0.00191411	0.583222	-0.00617696	0.00782564	-0.00229158	0.334441	-0.00156218	0.335846	-0.00411306	0.152259
SREBF2	cg24904009	0.00250796	0.0809691	-0.00179531	0.745344	-0.00220378	0.534484	0.00425965	0.0503672	-0.000786771	0.690789	-0.00108303	0.558566	0.00338957	0.19259
SREBF2	cg24922246	0.000177134	0.870627	-0.000749825	0.829926	0.00251564	0.306545	0.00111813	0.470505	0.000812566	0.59036	0.00131446	0.224705	0.00181483	0.33598
SREBF2	cg24939283	-0.00487103	0.149811	0.00104589	0.965335	-0.00225441	0.80857	-0.00450954	0.412264	-0.00106199	0.800352	0.00880068	0.0688008	-0.00431575	0.48247
SREBF2	cg25008614	-0.000239694	0.910953	-0.00296075	0.712076	-0.00261473	0.451869	0.000332827	0.93508	6.84e-05	0.975183	0.00132431	0.453438	-0.00329495	0.389878
SREBF2	cg25017777	0.0023109	0.140928	-0.00279519	0.656576	-0.000895513	0.806339	0.0032567	0.162612	0.0010701	0.586883	0.00195228	0.247823	0.00408688	0.143463
SREBF2	cg25042789	-0.00728602	0.00441594	0.00182353	0.92126	-0.00175747	0.779087	-0.00733059	0.0886644	-0.0037456	0.249636	5.43e-05	0.988113	-0.00701715	0.130106
SREBF2	cg25044615	0.00171509	0.370593	-0.011304	0.0537817	-0.00357551	0.50252	0.000376348	0.897783	0.00307642	0.193801	0.00345456	0.129411	0.00194493	0.573052
SREBF2	cg25114611	-0.000373229	0.805891	0.00459237	0.666949	0.000689186	0.874168	-0.000655691	0.790778	0.00200356	0.27603	0.00275876	0.203129	0.000709839	0.789342
SREBF2	cg25164589	0.002124	0.408327	-0.00884765	0.584171	-0.00841172	0.169848	0.00383023	0.361463	0.00126552	0.714988	-0.00382601	0.263429	0.00455583	0.326684
SREBF2	cg25178683	-0.0024201	0.440625	0.0135054	0.500348	-0.003219	0.763857	-0.00340694	0.561131	0.000372043	0.903677	0.000773567	0.879269	0.00114879	0.835112
SREBF2	cg25242306	0.00550297	0.000450936	0.0040569	0.562598	0.00663063	0.081605	0.00902965	0.000206715	0.00290425	0.145251	9.02e-05	0.960442	0.00531641	0.0488774
SREBF2	cg25283432	0.00171613	0.0271572	-0.00472321	0.309104	-0.00232625	0.0936882	0.00149642	0.225852	0.00162887	0.134615	-0.00149574	0.102766	-0.000417895	0.766905
SREBF2	cg25298189	4.2e-06	0.998256	-0.00305332	0.775151	-0.00595472	0.150216	-0.000300597	0.918104	3.15e-05	0.989283	0.00127656	0.556548	0.00446058	0.195497
SREBF2	cg25317210	0.00673959	0.00276628	0.00483092	0.709509	-0.00304893	0.526998	0.00960749	0.0087876	0.00311816	0.28581	-0.00194601	0.442863	0.00457434	0.259185
SREBF2	cg25325512	-0.00172995	0.461555	0.0254019	0.0229393	0.00276465	0.511982	0.00196689	0.58024	-0.00426762	0.19322	0.00307803	0.24884	0.00969792	0.019711
SREBF2	cg25345365	0.00160969	0.537948	-0.00381232	0.761302	-0.00219253	0.777397	0.000680923	0.882138	0.00443446	0.148399	0.00136258	0.707862	-0.00115025	0.805638
SREBF2	cg25498843	0.000964049	0.644552	0.0020172	0.861013	-0.00208755	0.73749	0.00386993	0.213802	-0.00281496	0.315488	-0.000117951	0.967545	0.00692543	0.0649186
SREBF2	cg25509467	0.0020489	0.171716	-0.0065554	0.218131	-0.0014791	0.735005	0.000380301	0.868254	0.00346012	0.0616432	0.00151332	0.404323	0.000803889	0.766255
SREBF2	cg25539555	0.00166223	0.388155	-0.00197769	0.775503	-0.00332506	0.502944	0.0009588	0.749042	0.00131946	0.573549	0.00157226	0.47578	0.0043082	0.21465
SREBF2	cg25563198	0.000326876	0.820825	0.00158513	0.867102	0.00289225	0.451951	-0.000423379	0.858157	0.00254941	0.133956	0.00324475	0.098779	-0.000824936	0.746401
SREBF2	cg25637655	-0.00291526	0.5663	0.0108206	0.768118	0.00823607	0.456062	0.000313681	0.967099	-0.000956269	0.896325	0.00114369	0.855668	0.00310272	0.732598
SREBF2	cg25753291	0.00325858	0.137792	0.00125422	0.935673	-0.00507479	0.329377	0.00432021	0.208858	0.00105183	0.729761	-7.34e-05	0.977969	0.00232948	0.560643
SREBF2	cg25800166	-0.00234897	0.328738	-0.020278	0.145121	-0.00137431	0.826573	-0.00579569	0.139493	0.00239741	0.410736	0.00699033	0.0228332	-0.00353652	0.404048
SREBF2	cg25806655	-0.000672079	0.747731	0.00045307	0.96798	-0.00165685	0.736067	-0.00114591	0.739799	-0.00178463	0.448296	0.00246828	0.37635	0.00651222	0.0837121
SREBF2	cg25843003	-0.00492396	0.0861963	0.0237686	0.0961917	0.00482985	0.216026	0.000844625	0.837734	-0.00554509	0.153975	0.0016505	0.527476	0.00577556	0.233285
SREBF2	cg25863829	0.00488735	0.0149901	-0.00102538	0.920925	0.00123963	0.831174	0.00762066	0.013038	0.00157386	0.577015	-0.00274761	0.315451	0.000653233	0.856604
SREBF2	cg25884651	-0.00340793	0.0456711	-0.00560234	0.397935	-0.0114665	0.0711529	-0.00719934	0.017716	0.0012123	0.457565	-0.0011696	0.658767	-0.00400004	0.172552
SREBF2	cg25984164	-0.00587509	0.180929	-0.00432782	0.861071	0.0166647	0.216544	-0.0055932	0.468701	-0.00116981	0.727776	0.00998711	0.110478	0.00222777	0.760246
SREBF2	cg25990696	-0.00068276	0.796421	-0.0166931	0.239211	-0.0084483	0.235461	0.00106386	0.800343	-0.00200926	0.507677	0.0022041	0.523887	0.00561633	0.235177
SREBF2	cg25998594	-0.00764718	0.0024511	-0.00906452	0.570046	-0.0029003	0.703175	-0.0104547	0.025344	-0.00181325	0.207975	0.00152053	0.682218	-0.00431532	0.292105
SREBF2	cg25998603	0.00589907	0.0128122	0.00446562	0.69676	-0.0018929	0.783308	0.00257799	0.494367	0.00918419	0.00315946	-0.00388331	0.233505	-0.00288692	0.488354
SREBF2	cg26002008	0.000506571	0.740589	-0.00590759	0.333012	-0.00152592	0.681864	8.19e-05	0.971478	0.000814803	0.662745	0.00324737	0.0571418	0.00292674	0.290998
SREBF2	cg26002422	0.00244815	0.175839	-0.00245078	0.719749	-0.00214209	0.616474	0.00331137	0.208272	0.00219385	0.332027	-5.02e-05	0.979266	0.00370132	0.249771
SREBF2	cg26060580	-0.000512825	0.76504	0.00371128	0.537844	-0.00452826	0.357667	0.00133715	0.642055	-0.00084028	0.680785	0.00190626	0.434159	0.00297293	0.333808
SREBF2	cg26081786	0.00264542	0.0486246	-0.00737131	0.133344	0.0019344	0.429677	0.00333535	0.117853	0.000880896	0.634703	-0.000397364	0.793454	0.00267552	0.264481
SREBF2	cg26112542	0.00254543	0.224188	-0.0174056	0.112499	0.00444965	0.440865	0.00569385	0.0709927	-0.00256237	0.38774	-0.00107288	0.694312	0.00375121	0.321555
SREBF2	cg26167603	0.00164518	0.324319	-0.00573752	0.366957	0.00153485	0.700688	0.00305237	0.199397	0.00011349	0.960368	0.00260286	0.14872	0.00671725	0.0254593
SREBF2	cg26243277	-0.00142933	0.209147	0.00469989	0.249735	-0.00142602	0.691284	-0.00266859	0.136686	-0.000936999	0.539973	-0.00185631	0.208984	-0.00159442	0.437316
SREBF2	cg26305504	-0.000494655	0.782344	-0.000227658	0.983209	-0.00786711	0.0223347	-0.00247885	0.355974	0.00143114	0.535885	0.00336324	0.115977	-0.000343662	0.914909
SREBF2	cg26312951	-0.00936168	0.0256059	-0.0294109	0.29799	0.0036519	0.709298	-0.0126033	0.0896617	-0.00096757	0.677294	0.0100573	0.0633653	-0.00303169	0.654579
SREBF2	cg26392102	-0.00303319	0.100001	-0.000738287	0.956315	0.00157656	0.682252	-0.00339827	0.232008	0.000466984	0.857769	0.00311225	0.171178	-0.00350327	0.29035
SREBF2	cg26416615	-0.00208798	0.214395	0.0108022	0.382065	-0.00548223	0.226849	-0.0011448	0.699986	-0.00135153	0.487715	-0.000467213	0.862266	0.000228746	0.938491
SREBF2	cg26422453	-0.00347066	0.00021782	-0.00893912	0.00150518	-0.000172679	0.958519	-0.00386121	0.0103441	-0.00204882	0.0750846	0.0018815	0.168879	0.000230537	0.887712
SREBF2	cg26443127	0.000223837	0.911006	-0.0117604	0.163008	-0.00374922	0.466199	-0.000253788	0.934274	-0.000402074	0.867904	0.00373611	0.119221	0.00446732	0.216528
SREBF2	cg26505274	0.00593555	0.0683313	0.00676841	0.696185	-0.00744061	0.28977	0.00726918	0.169416	-0.000449035	0.894853	-0.00457272	0.237458	0.00207503	0.704966
SREBF2	cg26531432	-0.00183423	0.552524	-0.00604887	0.730657	0.00308767	0.713187	-0.00750673	0.145847	0.00579622	0.111134	0.00927427	0.0193954	-0.00216695	0.695552
SREBF2	cg26535158	0.00225031	0.318792	-0.0080447	0.302424	-0.00238669	0.726199	0.00138982	0.692759	0.00223079	0.39678	0.00360432	0.215739	0.00415789	0.303778
SREBF2	cg26557908	0.00485375	0.00446717	-0.00433466	0.596745	0.00265255	0.455465	0.00385866	0.108693	0.00505999	0.0332715	-0.00141512	0.422873	-0.000822576	0.78706
SREBF2	cg26599989	0.00336695	0.0258219	0.0108878	0.215786	0.00435512	0.217032	0.00552934	0.0159341	0.0021662	0.289521	-0.00219861	0.264143	0.00120795	0.655052
SREBF2	cg26605164	0.00159806	0.408306	-0.00475903	0.55207	0.00126657	0.771823	0.00260891	0.352084	0.00123455	0.617387	0.00359812	0.0964157	0.00600369	0.081315
SREBF2	cg26645302	0.0029066	0.0632699	-0.000931575	0.937421	0.00515187	0.186759	0.00519507	0.0281595	0.00111112	0.563967	-0.00176826	0.412955	0.000279549	0.919132
SREBF2	cg26651978	0.00275905	0.0697433	-0.00803253	0.384269	8.15e-06	0.998431	0.00327118	0.202878	0.00156512	0.399088	0.0019685	0.346514	0.000686252	0.800168
SREBF2	cg26663590	0.00572919	0.00763911	0.0124759	0.397181	-0.000303465	0.954484	0.00967678	0.00338953	0.00132865	0.65867	-0.00645317	0.0256288	0.00610078	0.115312
SREBF2	cg26680656	0.00551569	0.0133184	0.00907295	0.409697	-0.000298669	0.963901	0.00809372	0.0342862	0.00130069	0.616423	-0.00270221	0.370421	0.00347783	0.382474
SREBF2	cg26709300	0.00512852	0.00668555	0.00179362	0.878583	0.00728649	0.173426	0.00798591	0.00777841	0.00362815	0.153859	0.000668888	0.786867	0.00131328	0.694795
SREBF2	cg26724018	-0.00311643	0.245867	0.00165377	0.93013	-0.00394225	0.563736	-0.004141	0.369063	-0.000916833	0.77666	0.00241097	0.519861	0.00101098	0.832427
SREBF2	cg26730653	0.00307658	0.0833482	-0.00476939	0.592536	-0.00012642	0.982132	0.00170107	0.5396	0.00377112	0.104567	-0.00267161	0.293501	-0.00210257	0.498481
SREBF2	cg26801613	-0.00116896	0.579062	-0.00465864	0.590711	0.0014495	0.809951	0.00237152	0.441046	-0.0022561	0.397291	0.00431245	0.102947	0.00528129	0.156193
SREBF2	cg26816919	0.00252069	0.127562	-0.00931752	0.0896666	-0.000780176	0.840397	0.000890196	0.717829	0.00301444	0.188854	-0.000192061	0.919343	-0.00166671	0.572234
SREBF2	cg26827202	0.00188346	0.254198	-0.00398683	0.414921	0.000755011	0.844089	0.00620476	0.0085057	-0.00307537	0.221634	-0.00151542	0.430578	0.00705355	0.0185396
SREBF2	cg26867393	-0.00123875	0.345231	0.000158846	0.987011	0.000260711	0.947201	-0.00036375	0.872151	-0.00111087	0.457254	0.00420432	0.0440255	0.00261121	0.26497
SREBF2	cg26882438	-0.0117149	0.000485905	-0.000359537	0.981832	-0.00659302	0.446583	-0.0138524	0.0161639	-0.00619414	0.054316	0.00324443	0.438785	-0.00284223	0.606907
SREBF2	cg26884033	0.00199755	0.225085	-0.00426989	0.456434	0.00077643	0.859244	0.00327858	0.17982	0.000366816	0.858782	0.000628515	0.749556	0.00412758	0.162345
SREBF2	cg26889953	-0.000801597	0.740345	-0.0114708	0.292756	-0.00646152	0.273565	-0.00179601	0.634768	-0.00101428	0.708545	0.00244011	0.384932	0.003409	0.429379
SREBF2	cg26916621	-0.00256845	0.180578	0.000670793	0.947568	-0.00622667	0.0798895	3.92e-05	0.989348	-0.00355107	0.144706	0.00174577	0.393131	0.00209159	0.537789
SREBF2	cg26955383	0.00326119	0.0245443	-0.00533543	0.523427	0.00015284	0.96193	0.00307758	0.182594	0.00384412	0.0421619	-0.00325842	0.0947244	-0.000288195	0.910849
SREBF2	cg26955963	0.00248621	0.164127	-0.00339832	0.817406	-0.00229866	0.579451	0.00369796	0.175219	-0.000455545	0.848898	-0.00348092	0.161391	0.00593513	0.0610299
SREBF2	cg26959945	-0.00047728	0.777185	-0.0019009	0.790905	-0.00554084	0.154783	-0.00274603	0.266859	0.000478324	0.833348	-0.00204238	0.313226	-0.00458576	0.124733
SREBF2	cg26999340	0.000722452	0.680853	-0.00995537	0.115896	-0.00626269	0.167109	-0.00139621	0.596836	0.00219013	0.320176	0.00196891	0.343574	0.00167289	0.597489
SREBF2	cg27024363	0.00168028	0.236451	-0.00474226	0.465774	-0.000690633	0.844279	0.00142471	0.479787	0.0014246	0.469105	-0.00161036	0.344604	-0.00164376	0.511713
SREBF2	cg27032101	-0.00402306	0.0113381	-0.00464354	0.463288	-0.00182847	0.702858	-0.00598537	0.018266	-0.000357361	0.864623	0.0031861	0.120458	-0.00371364	0.190812
SREBF2	cg27045295	0.00309691	0.23315	-0.005595	0.683316	-0.00538229	0.413787	0.00317363	0.442096	0.00246426	0.484559	-0.0025696	0.445167	-0.00104304	0.823842
SREBF2	cg27049094	0.00434277	0.110564	-0.000700767	0.973734	-0.000212802	0.977729	0.00654814	0.150304	0.00259132	0.447312	-0.00180664	0.658296	-0.00236868	0.625097
SREBF2	cg27058077	0.00211234	0.359161	-0.0112078	0.0638618	-0.000146882	0.97808	0.00338551	0.326414	0.000593875	0.831837	0.00279315	0.275586	0.00676741	0.100168
SREBF2	cg27094376	0.00200051	0.267016	0.00171707	0.844127	-0.000970387	0.816146	0.0024848	0.376872	0.00162954	0.459719	0.00172332	0.403349	0.00355965	0.271929
SREBF2	cg27106909	0.00630726	1.14e-05	0.000751188	0.909035	0.0127968	0.00147472	0.0109103	6.47e-07	0.00308612	0.113029	0.00176177	0.323583	0.00522506	0.0374276
SREBF2	cg27212386	0.00100901	0.615691	-0.00362368	0.559209	-0.00218731	0.683157	0.000610034	0.838643	0.00154668	0.531026	0.0027149	0.257958	0.0028946	0.418439
SREBF2	cg27269112	-0.000149626	0.932019	-0.00745635	0.344334	-0.00129193	0.75385	-8.75e-05	0.972548	-0.00109453	0.624565	0.00237791	0.228369	0.005693	0.0719767
SREBF2	cg27277339	0.0041444	0.0233524	0.00433975	0.585259	0.00341462	0.265692	0.00644252	0.0080466	0.00127479	0.646291	0.000747086	0.674725	0.00564861	0.0867453
SREBF2	cg27295113	-0.000562446	0.705744	0.00192636	0.825591	-0.00175543	0.634523	-0.00019642	0.926075	-0.00028383	0.893744	-0.00237048	0.171404	-0.00110937	0.676346
SREBF2	cg27320774	0.00172098	0.297469	-0.00317411	0.572888	-0.00173871	0.673398	0.00118591	0.615	0.00193042	0.374936	0.00191073	0.295005	0.00384389	0.197505
SREBF2	cg27327093	0.00109726	0.512861	-0.00572418	0.396158	-0.00403267	0.336916	0.000813573	0.754558	0.0011508	0.569181	0.0019376	0.341358	0.00397881	0.189509
SREBF2	cg27335571	0.000945954	0.23093	0.00211682	0.544435	0.00113403	0.642502	0.0018327	0.148234	-0.000195231	0.843065	7.31e-05	0.945314	0.00310665	0.0245479
SREBF2	cg27397830	0.000917995	0.562485	-0.00170028	0.828408	0.00327296	0.327628	0.00348849	0.12576	-0.00105669	0.599787	-0.00330224	0.0722869	0.00473694	0.0808617
SREBF2	cg27470213	0.00305604	0.114833	-0.0166198	0.196543	-0.00479442	0.344113	-0.000105918	0.973092	0.0033211	0.129727	0.000309872	0.908386	-0.00299261	0.363111
SREBF2	cg27486585	-0.00441236	0.0397773	-0.0106222	0.376935	-0.00401224	0.492441	-0.00642301	0.0627033	0.0010407	0.717131	0.000951628	0.719001	-0.00974224	0.0119266
SREBF2	cg27511678	-0.00180926	0.314747	0.0151714	0.15393	-0.00763023	0.107467	-0.000776253	0.769912	-0.00216344	0.359063	-0.00436257	0.058259	-0.00293524	0.356042
SREBF2	cg27529346	-0.00782091	0.00114397	0.00629613	0.736789	-0.00321467	0.634312	-0.00833101	0.0383501	-0.00455507	0.132616	-0.000217674	0.95179	-0.00422898	0.322641
SREBF2	cg27537252	-0.00916796	0.0684269	0.0279271	0.343666	0.00983286	0.42701	-0.00608699	0.49165	-0.00483475	0.260557	0.00644672	0.328483	-0.00382541	0.64232
SREBF2	cg27540367	0.00353202	0.00212148	0.0039673	0.465959	0.00629446	0.0343356	0.00585428	0.00152641	0.0012835	0.352948	-0.000223724	0.872821	0.00591489	0.00329053
SREBF2	cg27552857	-0.00132464	0.431294	0.00278514	0.808796	-0.0055873	0.195349	-0.00181155	0.489191	-0.0017212	0.35308	0.000329163	0.883565	0.00441729	0.143281
SREBF2	cg27580567	0.00428601	0.0814282	-0.00877651	0.585123	-0.00248603	0.669807	0.00801147	0.0342377	-0.000973765	0.758073	-0.00276144	0.375096	0.00949501	0.0326037
SREBF2	cg27612129	0.0035092	0.0233131	7.79e-05	0.991177	-0.00406324	0.229166	0.00214584	0.353755	0.00418669	0.0483524	-0.000387117	0.805886	-0.00190698	0.474423
SREBF2	cg27662789	0.00153343	0.618927	-0.0399828	0.113221	-0.0100397	0.312599	-0.000803159	0.885901	-0.000292363	0.933647	-0.00357273	0.494891	-0.000667047	0.904035
SRF	cg00078782	-0.00614592	0.00440605	0.00164641	0.822532	-0.00260743	0.727946	-8.81e-05	0.980148	-0.00688063	0.00848516	0.00110042	0.706102	0.00116329	0.772861
SRF	cg00218406	-0.00749439	0.0683089	0.0261677	0.0803508	0.0108668	0.253058	0.00260164	0.68676	-0.00244755	0.623738	0.000430185	0.925601	-0.00340763	0.634146
SRF	cg00243880	-0.00699604	0.00217258	0.00114401	0.88511	-0.00347243	0.639247	-0.00240931	0.511431	-0.00546981	0.0484433	0.00225158	0.459289	-0.00215846	0.609801
SRF	cg00257455	0.00190534	0.00880442	0.0027969	0.211734	0.00513034	0.0373884	0.00286558	0.0172896	3.49e-05	0.969898	0.000533555	0.57065	0.00191968	0.148788
SRF	cg00272009	-0.00631438	0.049214	0.00180887	0.869774	-0.00665399	0.572483	-0.0046148	0.434606	0.00381705	0.242671	-0.00200403	0.682882	-0.0105856	0.0607277
SRF	cg00287009	-0.00170809	0.371664	-0.00367463	0.485981	-0.0118918	0.0891836	-0.0037892	0.277944	0.00302847	0.19132	-0.00369967	0.198735	-0.00419228	0.238004
SRF	cg00290355	-0.00324536	0.0659816	-0.00753588	0.353971	-0.0025728	0.597192	-0.00300871	0.306806	-0.00486056	0.043245	0.000720148	0.750055	0.00270147	0.411102
SRF	cg00290637	-0.00737648	0.000181145	0.00137653	0.825948	-0.0050543	0.431245	-0.00364261	0.245045	-0.0051567	0.0291084	0.000132603	0.958432	-0.00346675	0.34164
SRF	cg00320269	-0.00719389	0.00187286	-0.00360824	0.539478	-0.000630671	0.938713	0.000269863	0.944709	-0.00755635	0.00543084	0.00398193	0.206921	0.000823799	0.847992
SRF	cg00340855	-0.00157723	0.584534	0.00624034	0.598814	0.00257327	0.795619	0.000225705	0.965275	0.00369708	0.298697	0.000780056	0.846627	-0.004785	0.370588
SRF	cg00347584	-0.00262321	0.0912038	-0.00689064	0.305953	-0.00680018	0.137499	-0.00260363	0.311135	-0.00420647	0.0458011	-0.00155632	0.457642	0.00131434	0.648577
SRF	cg00358010	-0.00358329	0.0348946	0.009017	0.0828339	-0.00736705	0.183759	-0.0026072	0.341487	-0.000718177	0.745658	-0.00214801	0.351752	-0.00631869	0.0462169
SRF	cg00432233	-3.27e-05	0.985416	0.000824017	0.644776	0.000129565	0.942286	1.72e-05	0.995767	0.00115958	0.55382	-0.000282287	0.706495	0.00479952	0.146612
SRF	cg00458211	-0.00378327	0.0163692	0.00414775	0.527559	-0.00987308	0.186571	-0.00189946	0.544928	-0.00149704	0.282768	-0.000362001	0.910205	-0.00263225	0.358779
SRF	cg00480970	0.00350902	0.0731717	-0.0185456	0.0158352	0.00375098	0.466309	0.00252488	0.441398	0.000188626	0.936536	-9.99e-05	0.969749	0.00234361	0.492991
SRF	cg00481272	-0.000354309	0.781306	-0.00109046	0.801276	-0.00373999	0.259546	-0.00287499	0.133552	-0.00077494	0.634458	-0.00119209	0.40573	0.00171516	0.464016
SRF	cg00504445	-0.00350978	0.118316	-0.00668221	0.518038	-0.00628448	0.397117	-0.00558933	0.156072	-0.00432766	0.11548	0.00186601	0.583854	0.00410662	0.326666
SRF	cg00508575	-0.00095653	0.55434	-0.00838151	0.249532	-0.000775029	0.898299	-0.00240576	0.365105	-0.000935014	0.681681	0.00146385	0.576173	-6.24e-05	0.983493
SRF	cg00533183	-0.0017914	0.445599	0.0123902	0.374731	-0.00971024	0.147988	-0.00270696	0.501177	0.00284895	0.356339	-0.00499804	0.128427	-0.00359466	0.411961
SRF	cg00539491	-0.00207831	0.233835	0.0023104	0.754522	-0.00458593	0.29825	-0.000500552	0.856759	-0.00461029	0.0644528	-0.00320497	0.1309	0.00346969	0.288593
SRF	cg00569896	0.00119219	0.596904	-0.0133839	0.145271	-0.00263567	0.711948	-0.00457384	0.218303	0.000653072	0.820995	0.00136047	0.659754	-5.86e-05	0.98872
SRF	cg00570504	-0.00787978	0.000327709	0.0105765	0.182147	-0.00636932	0.428891	-0.00307892	0.359889	-0.00538977	0.0713324	-0.000880033	0.785946	-0.00255871	0.518764
SRF	cg00598235	-0.00626019	0.000450378	0.00675506	0.451676	-0.0119468	0.0635556	-0.00566673	0.0836725	-0.00182497	0.327555	-0.00336905	0.237918	-0.00417561	0.183881
SRF	cg00622957	-0.00768272	0.00143068	-0.00117077	0.84291	-0.00103774	0.883613	-0.000707718	0.846824	-0.0064853	0.0265315	0.00222568	0.426839	-0.00142512	0.74918
SRF	cg00633969	-0.00111817	0.0171505	-0.000475651	0.836613	-0.0015238	0.449405	-0.000399659	0.655088	-0.000974423	0.0609976	0.000172661	0.84346	8.33e-05	0.923903
SRF	cg00647820	-0.00278942	0.379902	-0.0215467	0.0671168	-0.00100265	0.939491	-0.00421765	0.462303	-0.00607581	0.0968481	3.27e-05	0.994739	0.00280408	0.623621
SRF	cg00674311	-0.00583538	0.0057949	-0.00123901	0.844583	-0.00184707	0.805053	-0.00230373	0.49625	-0.00410109	0.110669	0.0022699	0.42348	-0.00436003	0.269543
SRF	cg00676801	-0.00143428	0.530137	0.0131684	0.22127	-0.00500343	0.562556	-0.00277905	0.516383	0.00262441	0.306278	-0.00107112	0.773914	-0.0012155	0.77254
SRF	cg00679477	0.00188537	0.490501	0.0061796	0.612735	-0.00754575	0.459807	0.00363793	0.43029	-0.00541507	0.110027	-0.00161228	0.704434	0.0141576	0.00472868
SRF	cg00736299	-0.00978723	0.00198404	0.0112888	0.218165	-0.0104934	0.292344	-0.00870395	0.0778479	-0.00334504	0.421213	0.0028576	0.493656	-0.0128819	0.0284096
SRF	cg00790756	-0.011744	0.000102524	0.0121012	0.419247	-0.00256571	0.789538	-0.00677323	0.219864	-0.00795326	0.00846155	0.00616965	0.209907	-0.00845732	0.126966
SRF	cg00791181	-0.00631179	0.0139591	-0.000202845	0.985117	-0.0115462	0.154607	-0.00371983	0.368531	-0.00844817	0.0157704	-0.00116648	0.725538	0.00643603	0.179911
SRF	cg00855901	-0.00764624	9.23e-05	0.00478762	0.135336	-0.00255688	0.517728	-0.00163574	0.558301	-0.00719206	0.00361719	9.03e-05	0.957274	0.00466468	0.16537
SRF	cg00869668	-0.0096997	0.00061665	0.00960658	0.184098	1.51e-06	0.999848	-0.00294478	0.486094	-0.00770101	0.0330701	0.00357969	0.287355	-0.00403723	0.436167
SRF	cg00893008	-0.00670381	0.00839266	-0.000344068	0.958307	-0.0034255	0.694493	-0.000556329	0.895358	-0.00480561	0.112593	0.00239007	0.47879	-0.00274766	0.560561
SRF	cg00959259	-0.0281804	2.77e-05	0.0380063	0.151249	-0.0218232	0.129674	-0.0137334	0.238525	-0.0102256	0.0074243	0.00372824	0.646415	-0.0167625	0.111224
SRF	cg00960240	0.00176022	0.27247	0.00160811	0.690314	0.0030758	0.604712	-0.000830228	0.750898	0.00383014	0.0584463	0.000422655	0.849196	-0.00155167	0.60239
SRF	cg00974864	-0.00536641	0.0059586	-0.000390584	0.948005	-0.00582726	0.415116	-0.00182168	0.558237	-0.00353043	0.143749	-0.000574662	0.830306	-0.00344372	0.344619
SRF	cg00992745	-0.00819724	0.00389843	0.00212019	0.778753	0.0011771	0.89985	-0.000292255	0.95069	-0.00843219	0.0127438	0.0044224	0.238863	0.00130203	0.805879
SRF	cg01028142	-0.0155709	0.00119322	0.0184717	0.329531	-0.0194325	0.372716	-0.00899846	0.360212	-0.00328057	0.0250792	0.000238781	0.978986	-0.0147436	0.0747192
SRF	cg01059398	-0.00663251	0.00880689	0.0137488	0.195914	-0.0176763	0.0353952	-0.00554545	0.206254	-0.00236058	0.484183	-0.000927657	0.799334	-0.00289161	0.534548
SRF	cg01079652	-0.00955197	0.0403013	0.0379093	0.0590737	-0.0166271	0.514067	-0.00136781	0.893017	-0.0047475	0.00441981	-0.00662568	0.507383	-0.00484183	0.563493
SRF	cg01082299	-0.00163845	0.621385	0.0237487	0.239718	0.0154355	0.127448	0.00279713	0.651849	0.00333886	0.315535	-0.00189404	0.717097	-0.00434989	0.463985
SRF	cg01095328	-0.00319719	0.140848	-0.00313797	0.80114	0.00105588	0.884568	-0.00342347	0.355528	0.000942105	0.741032	0.00307471	0.359875	-0.0040454	0.318568
SRF	cg01108653	-0.00623668	9.12e-05	0.00124941	0.863548	-0.00929426	0.108675	-0.00329943	0.22264	-0.00427258	0.027719	2.49e-05	0.99178	-0.00257025	0.383122
SRF	cg01138448	0.000191879	0.93625	0.00712062	0.371377	0.00180396	0.851465	-0.0026263	0.538596	0.00500226	0.110398	-0.00309761	0.414208	-0.00301063	0.501567
SRF	cg01190666	-0.0101792	0.000149956	0.0226359	0.032818	-0.00769821	0.402873	-0.000379205	0.937005	-0.00450893	0.0176807	-0.000613049	0.883493	-0.00118028	0.789094
SRF	cg01218053	0.00147937	0.0304798	-0.000788808	0.745189	-0.00195236	0.308314	-0.000186247	0.857548	0.00178753	0.0580448	-0.000903751	0.315283	-0.00166937	0.168036
SRF	cg01237738	-0.00234012	0.0743547	0.00205008	0.371632	-0.00109848	0.720841	-0.00108195	0.602241	-0.00193246	0.285295	0.00093797	0.482204	0.000506565	0.834868
SRF	cg01250398	-0.0105335	0.00109026	-0.00909566	0.394801	-0.00384066	0.742043	-0.00350857	0.512704	-0.0107447	0.00686073	0.00382552	0.3877	0.000633328	0.916004
SRF	cg01262564	0.00283448	0.05246	-0.00347497	0.556874	-0.00507355	0.303275	-0.000764735	0.754322	0.00161278	0.374294	-0.00152645	0.507257	0.00261487	0.325397
SRF	cg01264131	-0.00538796	0.0292682	0.00289365	0.693426	-0.012763	0.239317	-0.00426433	0.398876	-0.0027448	0.233995	-0.00128097	0.786562	-0.00283657	0.535621
SRF	cg01280180	-0.000948354	0.566019	0.00319627	0.688798	-0.00106155	0.858198	0.00192284	0.492103	-0.00526562	0.0139083	-0.00154807	0.540481	0.00734011	0.0161863
SRF	cg01309328	-0.00555778	0.0460879	0.0273447	0.0694992	0.00207527	0.800279	-0.00102828	0.831227	-0.00141966	0.663973	-0.00231157	0.539769	-0.00174388	0.726528
SRF	cg01329005	-0.00128255	0.10673	0.00010818	0.968875	-0.00114196	0.354231	-0.0010429	0.247181	-0.000100006	0.938378	0.000162126	0.809088	-0.000834706	0.566608
SRF	cg01355282	-0.00323294	0.13685	-0.0031939	0.342821	-0.00326747	0.429938	0.000610434	0.829567	-0.000294866	0.927092	0.000541773	0.75672	-0.000498046	0.898001
SRF	cg01372572	0.00229818	0.110514	0.00129936	0.729906	-0.00134429	0.769042	-0.000741969	0.750855	0.000289514	0.875266	-0.0023171	0.252262	0.00213146	0.405327
SRF	cg01404893	-0.00550817	0.00368915	0.00285443	0.616777	-0.000635341	0.916553	-0.00172267	0.579122	-0.00385054	0.100359	0.00166477	0.500045	-0.00175556	0.617896
SRF	cg01458054	0.00254033	0.202919	-0.00827513	0.161744	-0.00734622	0.319782	-0.000266118	0.935405	0.00131825	0.608259	-0.00135991	0.625353	0.000345844	0.923533
SRF	cg01463146	-0.00399071	0.0570106	0.00975169	0.285122	0.00734978	0.252423	-0.000851097	0.81755	-0.00234327	0.304222	0.00347438	0.245419	-0.00250257	0.523071
SRF	cg01517384	-0.00583263	0.101403	0.0259484	0.220187	0.00813379	0.43726	-0.000803501	0.89538	-0.00262599	0.590769	-0.00251576	0.640841	-0.000354	0.957094
SRF	cg01526089	-0.00739716	3.63e-05	0.000191958	0.969245	0.00146378	0.776811	-0.00274082	0.350801	-0.00659418	0.00154999	0.00462821	0.0475073	-0.00184986	0.576046
SRF	cg01543150	-0.00107197	0.496856	0.00354933	0.499963	0.00199441	0.640033	-0.000754736	0.777363	-0.00260179	0.226674	-0.00239323	0.251146	-0.000662508	0.822676
SRF	cg01543184	-0.00901162	0.000340405	0.00874549	0.163055	-0.00578875	0.478769	-0.00366225	0.372666	-0.00516668	0.0660477	0.00146648	0.658987	-0.00562313	0.220562
SRF	cg01553433	-0.00679455	0.000873689	0.00439795	0.562276	-0.00280176	0.557992	-0.00286299	0.404349	-0.00174227	0.387249	0.00242022	0.331024	-0.00386687	0.261587
SRF	cg01711077	0.00234776	0.133396	-0.0144968	0.0166751	-0.00722792	0.181838	-0.00445787	0.0827351	0.00293538	0.126205	-0.00214783	0.370242	-0.000776036	0.783654
SRF	cg01721555	-0.000876542	0.410561	0.00606941	0.278633	-0.00499928	0.268344	0.000984754	0.635198	-0.00133224	0.234341	-0.000837512	0.66067	0.00294256	0.137395
SRF	cg01863731	-0.00117397	0.466073	-0.00524027	0.418378	-0.00640816	0.271038	-0.00250444	0.340936	-3.24e-05	0.988403	-0.00164862	0.473894	0.000637688	0.832351
SRF	cg01880551	-0.00651199	0.00306803	-0.00127245	0.707548	-0.0055977	0.474482	-0.00302045	0.411513	-0.00550153	0.02976	-0.000280066	0.921619	-0.00307891	0.453905
SRF	cg01886988	-0.00266119	0.203668	0.00852443	0.337537	-0.0116266	0.13128	-0.00212026	0.600013	-0.000576486	0.784662	-0.00201715	0.533907	-0.00220074	0.568779
SRF	cg01900480	-0.00156668	0.306739	-0.000750075	0.929267	-0.00337542	0.515387	-0.00172684	0.517911	-0.00268765	0.173747	-0.000572154	0.807497	0.00160908	0.572203
SRF	cg01907945	-0.00239975	0.309368	-0.0333042	0.00162492	-0.00246571	0.722104	-0.00266693	0.494783	-0.00436289	0.184958	0.00306317	0.384151	0.00244175	0.57908
SRF	cg01922918	-0.00514281	0.00917593	0.000185076	0.969354	-0.000329343	0.95868	-0.000483182	0.875527	-0.00459354	0.0629538	0.00159008	0.510159	-0.00043147	0.906614
SRF	cg01948202	-0.00846533	0.0140457	0.0149297	0.139802	0.00333788	0.604764	0.00396841	0.406812	-0.00568231	0.201268	0.00185585	0.559037	0.00654755	0.26006
SRF	cg01964337	-0.00276531	0.238448	0.00275671	0.837985	-0.000825161	0.895772	-0.000735946	0.838925	-0.00846097	0.00759238	0.00029536	0.927199	0.00670893	0.117441
SRF	cg01967861	0.00427083	0.00219858	0.00487917	0.39235	-0.00600438	0.183611	0.000393443	0.866168	0.00397463	0.0119418	-0.00266266	0.154383	0.000785318	0.754054
SRF	cg01971407	-0.0115635	9.5e-05	0.0140516	0.202646	-0.0181067	0.0487808	-0.00967499	0.0780972	-0.00697729	0.020941	-0.00323987	0.443057	-0.0041614	0.428031
SRF	cg02003183	0.00723136	0.00100554	-0.0060601	0.662709	0.010093	0.194703	0.00784163	0.0523368	0.00197888	0.461883	0.00139854	0.701345	0.00556425	0.169483
SRF	cg02039987	0.00185676	0.500088	-0.0158199	0.172493	-0.0047613	0.559418	-0.00504885	0.257521	0.00127721	0.73684	0.00433286	0.262356	-0.002302	0.64846
SRF	cg02042026	-0.000999879	0.589716	-0.00214008	0.793056	-0.000173535	0.974787	-0.00148237	0.624182	-0.00379858	0.13236	-0.00173549	0.506944	0.00615533	0.0720704
SRF	cg02057211	-0.00501672	0.0979021	-0.00492702	0.705635	-0.00360299	0.675909	-0.00137728	0.773291	-0.0101524	0.0122157	-0.00101456	0.803717	0.0119658	0.0323781
SRF	cg02112168	-0.00364732	0.161177	-0.00942061	0.414312	-0.00197516	0.797163	-0.00220726	0.626651	-0.00682593	0.0243456	0.00243918	0.463593	0.00256668	0.597986
SRF	cg02138684	-0.00212963	0.122888	0.00487356	0.264187	-0.00692552	0.0885646	-0.00406645	0.0879476	0.000978277	0.599138	-0.000429906	0.795075	-0.00539713	0.0353756
SRF	cg02142005	-0.000719489	0.587513	-0.00383373	0.591111	0.00135518	0.68366	-0.000963361	0.631656	-0.00189599	0.335311	0.000621021	0.719429	0.00135612	0.583407
SRF	cg02187259	-0.00959436	0.000581579	-0.0199867	0.0529369	-0.00953111	0.301429	-0.0111849	0.0232606	-0.00951192	0.00753622	0.00310623	0.424872	-0.00367104	0.479198
SRF	cg02215171	-0.00860267	0.000159928	0.0126755	0.0566701	-0.00368621	0.618601	-0.00463496	0.231291	-0.00446377	0.0691838	-0.00151918	0.627053	-0.00282137	0.485459
SRF	cg02226192	-0.00472999	0.0109344	0.00253739	0.630936	0.00164231	0.771112	-0.000176345	0.951065	-0.00520799	0.0236942	0.00198134	0.385302	-0.000631749	0.855312
SRF	cg02247863	-0.00623733	0.000182281	0.00665571	0.519219	-0.0151335	0.0116176	-0.00326558	0.280917	-0.00356011	0.0448048	-0.00322652	0.268881	-0.00264807	0.369543
SRF	cg02264895	-9.71e-05	0.943619	-0.00517407	0.31485	-0.0022241	0.610731	-0.000599446	0.793339	-0.00158389	0.38555	0.00156372	0.421113	0.00320917	0.204524
SRF	cg02314339	-0.00933134	3.52e-05	0.00456767	0.609543	-0.0139676	0.162199	-0.00641038	0.0924788	-0.00587025	0.0259549	-0.00320688	0.391606	-0.00507789	0.214273
SRF	cg02378194	-0.00236507	0.38148	0.00211969	0.867473	0.0119497	0.17245	0.00123565	0.787545	-0.00640498	0.0726216	0.00379887	0.305582	0.0069203	0.172773
SRF	cg02402539	0.00235967	0.0729219	0.00444686	0.329517	0.00227111	0.502284	0.00200427	0.371034	-0.000737692	0.666204	-0.000955888	0.554553	0.005008	0.0360969
SRF	cg02408464	0.00327113	0.263367	-0.014895	0.419886	-0.00142978	0.879174	-0.00654331	0.204996	0.000931517	0.791691	0.00217172	0.617281	-0.00248848	0.63964
SRF	cg02423716	-0.00353604	0.215417	0.00926003	0.41656	0.00015707	0.982615	0.00159542	0.734366	-0.00549074	0.144187	0.00243766	0.485334	0.00765077	0.149822
SRF	cg02446225	5.28e-05	0.96593	-0.00409943	0.450764	-0.0022974	0.59896	0.00222607	0.295547	-0.00369842	0.0189689	-0.000732364	0.692276	0.00585088	0.0103089
SRF	cg02584257	-0.00766899	0.000212085	-0.00236696	0.726155	-0.00274093	0.691138	-0.00166137	0.617002	-0.00774042	0.00244349	0.00333103	0.23076	0.000312246	0.935375
SRF	cg02596819	0.00294831	0.0802154	-0.000444759	0.952675	-0.00326188	0.590686	-0.000617123	0.830745	0.000815117	0.67353	-0.00212224	0.425758	0.00407284	0.192183
SRF	cg02608002	-0.00461071	0.00194944	0.00467792	0.415824	-0.00472606	0.180013	-0.00230682	0.339821	-0.00115015	0.517964	0.0002769	0.872312	-0.00296488	0.254599
SRF	cg02622254	-0.00557578	0.00621217	0.0102744	0.227162	-0.00410187	0.523776	-0.00253948	0.46828	-0.00315494	0.205527	0.000429194	0.875017	-0.00466348	0.22106
SRF	cg02724490	0.000252984	0.867211	-0.00711686	0.189489	7.59e-05	0.987391	0.00122501	0.634862	-0.00217892	0.272626	-0.000498404	0.817361	0.00298333	0.28105
SRF	cg02765596	-0.00861018	0.00017791	0.00269068	0.667416	-0.00667673	0.376433	-0.00370856	0.337284	-0.00856977	0.0016746	0.000725955	0.804692	-0.000310275	0.942065
SRF	cg02766909	-0.00602395	0.00292063	-0.00142757	0.780404	-0.00154597	0.806081	-0.00269145	0.406912	-0.00635239	0.00823035	0.00215405	0.372036	-0.00200743	0.595993
SRF	cg02773549	0.00101394	0.505647	-0.00587339	0.203971	-0.000883988	0.862337	-0.0030305	0.178638	0.00158036	0.456031	0.000398324	0.846767	-0.00113641	0.685782
SRF	cg02781708	-0.000649707	0.691712	0.0069454	0.276417	-0.0101726	0.0612254	-0.00144302	0.587565	0.00282117	0.1989	-0.00323805	0.156594	-0.00636788	0.0322617
SRF	cg02835406	-1.76e-05	0.993886	0.000621623	0.96154	-0.000989182	0.891384	-0.00225509	0.588472	-0.00095185	0.739736	0.000372436	0.911618	0.000443121	0.917831
SRF	cg02869235	0.00257809	0.344556	0.00299908	0.84435	0.00563023	0.524164	0.00644923	0.185767	-0.00559506	0.0770738	-0.00425135	0.343822	0.0144021	0.00382911
SRF	cg02927682	-0.0135841	2.16e-05	0.00540854	0.476235	-0.00500194	0.596162	-0.00595324	0.244822	-0.0111691	0.00308785	0.00252887	0.510098	-0.00490966	0.404329
SRF	cg02938032	-0.00193175	0.365046	-0.00349075	0.836587	-0.000715142	0.898785	0.00206651	0.577553	-0.00849537	0.00124889	0.000198408	0.950614	0.0117613	0.00271526
SRF	cg02965712	-0.000836664	0.595548	-0.0101668	0.162205	-0.00270767	0.597097	-0.00452698	0.0918177	0.00060097	0.778958	0.000581975	0.806341	-0.00324968	0.265647
SRF	cg02988397	0.000186962	0.939017	0.00401611	0.638801	0.000301716	0.972125	-0.00102008	0.808445	0.00406528	0.202367	-8.9e-05	0.980072	-0.00376343	0.408505
SRF	cg03026982	-0.0056389	0.0122327	0.00680184	0.269146	-0.00589328	0.518793	-0.00460525	0.273522	-0.0017087	0.482025	0.000229055	0.94841	-0.00760906	0.0635241
SRF	cg03035167	0.00505716	0.0116563	-0.00724808	0.306021	-0.00803437	0.247221	0.000965443	0.780415	0.00307742	0.202694	-0.00392548	0.172759	0.00369967	0.307175
SRF	cg03038262	-0.0105196	0.0128216	0.0346733	0.0906868	-0.0163073	0.239246	-0.00802037	0.323242	0.000560119	0.845688	-0.00272565	0.685084	-0.0161362	0.027163
SRF	cg03063413	-0.00112934	0.572065	0.00664167	0.372748	-0.0110615	0.105429	-0.000226634	0.94549	-0.00519404	0.0517805	-0.00334717	0.195102	0.00434487	0.240251
SRF	cg03095503	-0.0108246	2.83e-05	-0.00553441	0.492868	-0.00258502	0.755689	-0.000992014	0.797198	-0.0111627	0.00124953	0.00242735	0.443004	0.00491218	0.292397
SRF	cg03110996	-0.00284766	0.178475	0.00425667	0.694671	-0.0057874	0.474852	-0.000937332	0.799099	-0.0018898	0.493323	0.000837388	0.806832	-0.000250792	0.94898
SRF	cg03131556	-0.00481177	0.00530101	0.0066117	0.457017	-0.00502572	0.388096	-0.00336748	0.274225	-0.00132368	0.459743	0.000376575	0.889742	-0.00609672	0.0563349
SRF	cg03135704	-0.000854642	0.25554	-0.000494253	0.87243	-0.00224491	0.212624	-0.00117048	0.325851	0.000638223	0.519131	0.000196844	0.824833	-0.00252661	0.068368
SRF	cg03149958	-0.00208928	0.287117	-0.00261372	0.724414	0.00392944	0.621353	-0.0014572	0.701105	0.0011279	0.610418	0.00141695	0.66917	-0.00453175	0.213034
SRF	cg03183354	-0.00222468	0.243726	-0.0125613	0.0625347	-0.00424898	0.369717	-0.00418675	0.243681	-0.000475537	0.826624	0.00159522	0.43578	-0.00304795	0.3949
SRF	cg03209720	-0.00651189	0.000883251	-0.00243799	0.556947	-0.00320363	0.635523	-0.0024706	0.454414	-0.00528001	0.0216778	0.00159215	0.536098	-0.00315459	0.385729
SRF	cg03227037	0.00337556	0.0740812	-0.00946923	0.0964747	0.00251159	0.685364	0.0025104	0.40013	-0.00201954	0.407268	0.000501225	0.849165	0.00532056	0.11377
SRF	cg03237401	0.000181403	0.939231	-0.0110583	0.370762	-0.000966921	0.901017	0.000826583	0.846898	-0.00163676	0.596545	0.00734359	0.0535355	0.00392804	0.378906
SRF	cg03258567	-0.00978671	0.00108368	-0.0093097	0.562978	-0.0105817	0.311097	-0.00833439	0.091645	-0.00331007	0.386977	0.00395696	0.391851	-0.0131721	0.016792
SRF	cg03260458	-0.00422886	0.028208	-0.000836464	0.913979	-0.0146215	0.00154959	-0.00488916	0.154659	-0.00108638	0.665952	-0.00356506	0.176432	-0.00378957	0.293092
SRF	cg03301498	-0.00732507	0.000347012	0.00595892	0.276175	-0.0105133	0.171929	-0.00361149	0.272088	-0.00635849	0.011949	-0.00144985	0.613975	-0.00259923	0.495339
SRF	cg03306641	-0.00378999	0.123753	0.00795886	0.40745	-0.0160653	0.128584	-0.00573898	0.209804	-0.000109912	0.968364	-0.00442	0.279176	-0.0065937	0.150817
SRF	cg03310874	-0.00727595	0.00596917	-0.010934	0.259067	-0.00844198	0.337788	-0.00479788	0.254434	-0.00272989	0.404383	0.00317167	0.387666	-0.00660796	0.176509
SRF	cg03313180	-0.00574881	0.00350862	0.00231909	0.748756	-0.00190204	0.783064	-0.00130338	0.692051	-0.00532876	0.0206418	0.000936452	0.732199	-0.00149381	0.683934
SRF	cg03315921	-0.00134316	0.572285	-0.00623219	0.439547	-0.00454803	0.565859	0.000477608	0.905086	-0.00720705	0.0217651	-0.00208049	0.539427	0.00866593	0.0492301
SRF	cg03318414	-0.00239122	0.0998008	0.00106259	0.811651	-0.00261923	0.569534	-0.00103984	0.655776	-0.00392129	0.0517803	-0.000317279	0.875163	0.00589792	0.0296972
SRF	cg03331238	-0.00890858	8.64e-05	-0.00455259	0.428285	-0.0118887	0.111578	-0.00674704	0.0673657	-0.00725892	0.00825791	-0.000235291	0.932687	-0.00509157	0.227016
SRF	cg03361738	-0.0130301	1.73e-05	-0.00146581	0.911281	-0.00220261	0.839689	-0.00944863	0.056006	-0.00760934	0.0391944	0.00526582	0.239874	-0.00874821	0.114684
SRF	cg03362418	-0.00462027	0.00536269	0.00298427	0.587312	-0.00686501	0.109685	-0.0013344	0.603571	-0.00171306	0.438351	-0.00196347	0.275291	-0.00154608	0.602258
SRF	cg03386675	-0.00617941	0.00487019	0.012476	0.0446067	-0.00400986	0.357191	-0.00329797	0.290284	-0.000132186	0.963356	-0.000790937	0.715067	-0.00206867	0.579843
SRF	cg03402112	4.72e-05	0.974145	0.000723616	0.928111	-0.000938601	0.801117	0.00292662	0.181437	-0.00600538	0.00535047	-0.00174528	0.349134	0.0104833	8.73e-05
SRF	cg03425812	-0.0125354	0.050923	0.0449597	0.0695822	-0.00176337	0.922873	-0.00386253	0.746722	0.00267434	0.658274	-0.00261736	0.763948	-0.00760396	0.488595
SRF	cg03434660	0.00150222	0.0484984	-0.000673974	0.86115	0.00146031	0.635472	0.00263103	0.0393915	-0.000121798	0.902363	0.000198791	0.871414	0.00229722	0.0964934
SRF	cg03515040	-0.00101372	0.601283	0.00495145	0.508352	-0.0040534	0.444118	0.000384609	0.898699	-0.00305466	0.259572	-0.00296231	0.214348	0.00714587	0.0492416
SRF	cg03526142	0.000952258	0.709835	-0.00432572	0.464239	-0.00660284	0.414299	-0.0042758	0.341343	0.00578861	0.0769956	-0.000145723	0.962718	-0.00780949	0.104638
SRF	cg03546163	-0.0116842	0.00832463	0.0258521	0.306207	0.0146292	0.312305	-0.00137501	0.867264	-0.0092823	0.034422	0.00352607	0.610043	0.00627431	0.422932
SRF	cg03584763	0.00177327	0.382561	0.00903408	0.290738	0.000613326	0.931169	0.00197732	0.530373	-0.00536213	0.0533779	-0.00231441	0.421829	0.0110224	0.00264312
SRF	cg03587597	-0.00121919	0.148368	0.00293235	0.247713	-0.00252646	0.614244	-0.000372599	0.835506	-0.0010153	0.130978	-0.00138753	0.452666	-0.000752684	0.632149
SRF	cg03607951	-0.0279459	3.21e-06	0.026335	0.272164	-0.00929545	0.555976	-0.0145763	0.15315	-0.00959125	0.0143923	0.0054431	0.477821	-0.0179416	0.0560398
SRF	cg03610527	-0.0070898	0.000729977	-0.000402126	0.940834	-0.0050974	0.490209	-0.00381021	0.270406	-0.00473109	0.0407145	0.00075359	0.787874	-0.00497238	0.199167
SRF	cg03699074	-0.00211348	0.173737	0.00781152	0.237953	-0.00262445	0.515986	-0.00493864	0.0653497	0.00341386	0.0991791	0.000986785	0.61943	-0.00772189	0.00735014
SRF	cg03702171	0.00549195	0.00513004	0.0099399	0.256132	-0.00122365	0.846334	-0.000778875	0.812436	0.00408742	0.0832479	-0.00487758	0.0765296	0.00204545	0.568677
SRF	cg03732020	-0.000834022	0.623202	-0.00897331	0.21469	-0.00739668	0.288728	-0.00059877	0.83865	-0.0028211	0.180704	-0.00141739	0.614741	0.00119292	0.705404
SRF	cg03753191	-0.00450435	0.00606269	0.00226275	0.784871	-0.00724975	0.110179	-0.0058634	0.0548161	0.00162475	0.273853	0.000283844	0.898454	-0.00746667	0.0113741
SRF	cg03755158	-0.00186921	0.0876345	0.00794423	0.161576	-0.00419896	0.232495	-0.000311639	0.867185	-0.0013412	0.335813	-0.00221203	0.155698	0.000118422	0.952292
SRF	cg03763873	-0.00532364	0.0125033	0.000406904	0.81532	-0.00056619	0.867491	-0.000532926	0.83577	-0.000750289	0.814802	0.00214246	0.127389	-0.00137667	0.70915
SRF	cg03811829	-0.00470685	0.108802	0.023438	0.0161963	-0.00616758	0.552846	0.00403602	0.450811	-0.00341389	0.267417	-0.00805735	0.0564168	0.00692283	0.179316
SRF	cg03815962	-0.0108336	1.45e-05	-0.00279092	0.666148	-0.0101544	0.207697	-0.00636817	0.1221	-0.0100393	0.000628046	0.00132552	0.68363	-0.00422727	0.361274
SRF	cg03848588	-0.00397776	0.000694938	0.00701834	0.263328	-0.00619765	0.355853	-0.00253567	0.305625	-0.00277085	0.00154713	-0.00129323	0.616978	-0.000750302	0.724276
SRF	cg03857571	-0.000846859	0.0828554	0.000458598	0.766728	-0.00129335	0.194603	-0.000263627	0.717248	0.000330063	0.632681	-6.3e-05	0.903535	-0.000487401	0.578535
SRF	cg03879629	-0.00985652	0.00626312	0.0122252	0.465537	-0.0157781	0.191346	-0.0124556	0.0484666	0.00221726	0.603522	0.000564552	0.918551	-0.018487	0.00472346
SRF	cg03883939	-0.000429895	0.812033	0.000493445	0.958626	0.000634231	0.898469	0.0027662	0.340554	-0.00590126	0.019086	-0.00278179	0.239184	0.0104722	0.00183239
SRF	cg03981685	-0.000774392	0.66633	-0.000370356	0.953946	0.00153041	0.813761	0.00171552	0.573369	-0.00362862	0.126282	0.000424815	0.878355	0.00675488	0.0431088
SRF	cg03999165	-0.00189562	0.168811	0.00473354	0.392493	-0.00361433	0.367683	-0.00215402	0.314646	-0.00265032	0.180594	-0.00196809	0.299636	0.00220362	0.393042
SRF	cg04181189	-0.00165376	0.168354	-0.000668694	0.899412	-0.00329284	0.387828	-0.00180289	0.33757	-0.00298344	0.0747888	-0.000590949	0.7273	0.00227816	0.306684
SRF	cg04195852	-0.0090104	0.000320217	0.00328702	0.638264	-0.00732591	0.40116	-0.00329616	0.421957	-0.0078873	0.00982478	-8.29e-05	0.97984	-0.00238341	0.608621
SRF	cg04200578	-0.00125027	0.413532	0.00129999	0.792118	-0.00358581	0.482192	0.000833466	0.731623	-0.0051898	0.0122107	-0.00338258	0.118005	0.00691426	0.0152232
SRF	cg04222728	-0.00907453	8.97e-05	0.001348	0.923615	-0.0214503	0.023368	-0.0122875	0.00350149	-0.00225838	0.411649	-0.000574787	0.890528	-0.0112112	0.00838137
SRF	cg04253214	-0.01342	0.00128664	0.030951	0.187915	-0.00393719	0.757032	-0.00115933	0.869948	-0.0127165	0.00945981	7.91e-05	0.98992	0.00139973	0.854753
SRF	cg04268125	-0.0186309	0.000264472	0.00859584	0.811625	-0.0260551	0.127909	-0.0160783	0.119904	-0.00371339	0.351131	-0.000634816	0.942717	-0.0155272	0.0856281
SRF	cg04287259	0.00266525	0.0683806	0.00144891	0.787831	0.00393517	0.408874	0.00298256	0.231562	-0.000832329	0.651123	-0.002328	0.247385	0.00581339	0.0304127
SRF	cg04315688	-0.0044319	0.0114585	0.00283416	0.566266	-0.0048766	0.397785	0.00105156	0.710697	-0.00548229	0.0127623	-0.00125068	0.562155	0.00184881	0.572827
SRF	cg04316051	0.00319524	0.00624372	-0.000959069	0.85096	0.00161759	0.657587	0.00164531	0.357717	0.000778801	0.610563	0.000296481	0.852498	0.00259676	0.203659
SRF	cg04318494	0.00212207	0.130689	-0.00563327	0.344777	-0.00257793	0.558715	0.00131825	0.572714	-0.000567321	0.748905	-0.000735088	0.687991	0.00652596	0.0104701
SRF	cg04326337	-0.0009852	0.537577	0.000958294	0.869663	0.00296956	0.504867	-0.00192458	0.441806	-0.00136852	0.561435	0.00205874	0.340094	0.0010034	0.73613
SRF	cg04415310	0.000426357	0.875021	-0.00662453	0.606226	-0.000814249	0.925706	0.0032139	0.473153	-0.00670233	0.043399	0.00107171	0.782128	0.0125639	0.00991047
SRF	cg04436907	-0.00103366	0.374137	-0.00230306	0.594991	-0.00264806	0.430568	-0.00236712	0.187884	0.00128133	0.443767	0.000655323	0.642334	-0.00292928	0.175439
SRF	cg04453669	-0.00613705	0.0033264	0.00373926	0.483651	-0.00429041	0.52136	-0.00120277	0.73013	-0.00479092	0.0510217	0.00110636	0.690465	-0.00212012	0.58513
SRF	cg04582010	-0.00736683	0.0414144	0.0128131	0.486211	-0.0199544	0.0801339	-0.00910416	0.175508	0.00182992	0.625841	0.000543901	0.919411	-0.010025	0.125018
SRF	cg04590344	-0.00964729	0.000312845	-0.00118333	0.864605	-0.00103827	0.917462	-0.000418782	0.927982	-0.0113976	0.00013428	0.00184368	0.62761	0.000949014	0.848374
SRF	cg04605308	-0.00491741	0.00375946	0.0026059	0.55931	-0.00358595	0.517313	-0.00133532	0.626646	-0.00437847	0.0411047	7.18e-05	0.974379	0.000283587	0.928513
SRF	cg04663080	0.00363191	0.0576005	-0.00617398	0.473742	0.00109487	0.858385	0.0016699	0.584561	0.00228143	0.384048	-0.000432749	0.875931	-0.000771583	0.826484
SRF	cg04683763	-0.00486993	0.00509781	0.000872152	0.879087	-0.00318577	0.573768	-0.00262839	0.370108	-0.00444948	0.0388116	0.000633668	0.786406	-0.00241513	0.458013
SRF	cg04708790	0.00131041	0.165215	0.000211945	0.958817	-0.000963207	0.72366	-0.00166094	0.234582	0.00108698	0.411512	-0.000347807	0.771128	-0.00132132	0.425795
SRF	cg04752731	0.0023763	0.155435	-0.0111622	0.177606	-0.00164375	0.777136	9.36e-05	0.974537	0.00159679	0.442476	0.000901443	0.71558	0.000758983	0.804485
SRF	cg04757806	-0.00408146	0.00617867	0.00185227	0.788158	-0.00307226	0.455649	-0.00283304	0.270588	-0.000736921	0.63254	0.00273642	0.217649	-0.00759691	0.00561735
SRF	cg04788999	-0.00640984	0.0725867	0.0399144	0.00551984	0.00397064	0.72605	0.00798983	0.181274	-0.00686314	0.0739521	-0.00792723	0.122342	0.0094544	0.117463
SRF	cg04799410	-0.00161647	0.63351	-0.00759651	0.58814	-0.0133605	0.247469	-0.00991734	0.074862	0.00638178	0.166813	0.00527741	0.275684	-0.0155773	0.0135811
SRF	cg04816140	-0.00582227	0.0139444	0.00194306	0.791003	-0.00265192	0.591682	-0.00258633	0.415917	-0.00330242	0.340937	0.00214689	0.387832	-0.00331541	0.445951
SRF	cg04831656	0.000210024	0.926284	-0.0203096	0.101902	0.0021861	0.78109	-0.00286944	0.456828	-0.00110181	0.700352	0.00656141	0.0539336	-0.00287125	0.493747
SRF	cg04858164	-0.0150209	7.81e-06	0.00559132	0.549305	-0.00445659	0.68263	-0.00966115	0.0790473	-0.012867	0.000418608	0.00178771	0.672471	-0.00460477	0.45812
SRF	cg04880620	-0.00492238	0.0158127	0.00957504	0.384454	-0.00813617	0.212299	-0.00406595	0.283608	0.0011366	0.520118	-0.00238963	0.421057	-0.00612918	0.084708
SRF	cg04926108	-0.0070221	0.00435448	0.00254591	0.654363	-0.00423167	0.61868	-0.00142433	0.718936	-0.00558532	0.0635596	0.000160126	0.960591	-0.00124925	0.785683
SRF	cg04927537	-0.00602988	0.130973	0.0159219	0.426656	-0.00137027	0.915165	-0.00385238	0.600622	0.00276147	0.507713	0.000932258	0.87463	-0.0102751	0.146207
SRF	cg04986899	0.000333081	0.79325	-0.0033274	0.627949	0.00263664	0.496584	-0.000282937	0.897143	-0.000689042	0.643252	0.000375781	0.833265	0.0039793	0.0859647
SRF	cg04987734	0.00455985	0.0385224	-0.00390097	0.628232	0.00758775	0.222643	0.0028619	0.390161	-0.000610184	0.836986	-0.000221853	0.937173	0.00706912	0.0742941
SRF	cg05009902	-0.00726592	0.00012902	0.00696549	0.343972	-0.0142947	0.0201303	-0.00881628	0.00589261	-0.00250206	0.315787	-0.00214633	0.414643	-0.00518032	0.1362
SRF	cg05059480	-0.00669987	0.00113557	-0.00137145	0.842552	-0.000846651	0.865833	-0.00146252	0.656164	-0.0055334	0.0299309	0.00361828	0.145972	-0.0023194	0.544644
SRF	cg05186879	-0.00214933	0.233934	0.00822406	0.178421	-0.00973819	0.0683271	-0.000449138	0.884516	8.34e-05	0.971577	-0.00165196	0.47309	-0.00405355	0.222574
SRF	cg05229803	-0.00530301	0.000952909	0.00221264	0.693647	-0.00280228	0.453309	-0.00232219	0.381705	-0.00441681	0.0261115	0.00232382	0.212498	-0.00219572	0.460075
SRF	cg05257202	0.00571508	0.00616474	-0.00932495	0.238744	0.00410189	0.487412	-9.58e-06	0.997597	0.00572667	0.0223016	0.00104752	0.701905	0.00252883	0.498282
SRF	cg05296619	-0.0055418	0.00493215	-0.000668552	0.925933	-0.00103336	0.878016	-0.00235359	0.471159	-0.00465177	0.0499906	0.00291671	0.297918	-0.00242183	0.511094
SRF	cg05309505	-0.00096599	0.00100818	0.000256581	0.867617	-0.000288392	0.799657	-0.000488833	0.377713	-0.000501712	0.0703392	0.000325672	0.552982	-0.000325615	0.541778
SRF	cg05345476	-0.00510953	0.00051596	-0.00406573	0.655432	-0.00667269	0.244443	-0.00480213	0.0826059	-0.00199196	0.213902	0.00207993	0.440462	-0.00482048	0.0732976
SRF	cg05381960	0.000943083	0.65415	-0.0045923	0.571774	0.000501325	0.938693	0.00195453	0.577904	-0.00194437	0.488776	0.00115756	0.659297	0.00406635	0.297488
SRF	cg05432003	-0.00219641	0.368496	0.0106855	0.170202	-0.000348452	0.968614	0.00110486	0.80369	-0.00361386	0.210959	0.00240443	0.49739	0.00501079	0.27111
SRF	cg05439368	-0.00291465	0.18637	0.020015	0.0721132	0.000810298	0.886425	0.00233625	0.552746	-0.00246708	0.362921	-0.00515522	0.0782698	0.00327729	0.415145
SRF	cg05464506	0.00547843	0.00497173	0.00423396	0.407213	0.00239425	0.676546	0.00150256	0.62921	0.00355133	0.150289	-0.00451763	0.0818799	0.00306193	0.396048
SRF	cg05475649	-0.00586426	0.163448	0.0342737	0.143702	0.000666869	0.962069	-0.00327456	0.695692	0.00379428	0.268491	-0.00419426	0.5456	-0.00969193	0.194058
SRF	cg05520259	-0.00208591	0.446935	-0.00362244	0.778137	-0.00420877	0.678151	-0.00260282	0.558263	-0.00550678	0.132099	0.00120266	0.771648	0.00637435	0.207605
SRF	cg05523603	-0.0119761	3.32e-05	0.0208123	0.119668	-0.0118001	0.234027	-0.00620433	0.255529	-0.00569292	0.0159152	0.000207224	0.966011	-0.00629148	0.203907
SRF	cg05543179	0.00132482	0.482534	0.0077498	0.335515	0.00417785	0.444803	0.00373979	0.247367	-0.00377492	0.113366	-0.00193693	0.446545	0.00787188	0.0240186
SRF	cg05543864	-0.00491873	0.000936127	0.0129875	0.0676322	-0.00724303	0.100579	-0.00148748	0.540517	-0.00440882	0.0241548	-0.00293739	0.162503	-3.89e-05	0.988476
SRF	cg05549304	-0.000898592	0.697418	-0.00409631	0.676102	-0.00209496	0.774879	0.00279531	0.423135	-0.00365759	0.285997	0.000459214	0.883507	0.00566206	0.192945
SRF	cg05552874	-0.0246437	0.000105913	0.0534666	0.0387728	-0.00240384	0.904921	-0.00795901	0.488024	-0.00985967	0.00351426	0.00176867	0.852343	-0.00988906	0.332815
SRF	cg05566585	-0.009115	0.000444075	0.00310272	0.562703	-0.0083318	0.356802	-0.0043737	0.299955	-0.0067362	0.0329867	0.00148557	0.664414	-0.00359236	0.455008
SRF	cg05626226	0.00346305	0.115889	-0.0123361	0.297294	-0.00719302	0.236324	-0.00367529	0.348224	0.00667292	0.0146184	0.000977731	0.760658	-0.00593393	0.14102
SRF	cg05694292	-0.00679127	0.000361334	0.000226145	0.969536	-0.00473351	0.435219	-0.0039787	0.191673	-0.00479703	0.0423311	0.000672235	0.778285	-0.00400428	0.256671
SRF	cg05696877	-0.0348412	0.00029558	0.0700235	0.0788304	-0.000610757	0.965594	-0.00551562	0.723358	-0.00630924	0.258331	0.00365718	0.71152	-0.0119321	0.39852
SRF	cg05773425	0.000897343	0.709821	-0.00117594	0.920776	0.00381422	0.554769	0.00634378	0.107995	-0.00658477	0.0350241	0.00169423	0.59892	0.00976193	0.0301804
SRF	cg05776323	0.00424934	0.0184723	0.00163495	0.757724	0.000627674	0.912444	-0.000609207	0.835156	0.00392004	0.0848067	-0.000400673	0.868972	0.00193987	0.556449
SRF	cg05822888	-0.00702193	0.001314	0.0132611	0.0572816	-0.00846117	0.229213	-0.00422956	0.272219	-0.00594148	0.0339748	-0.000866248	0.775832	-0.00268566	0.50757
SRF	cg05857980	-0.00648521	0.00109021	0.00383215	0.569178	-0.00314301	0.597353	-0.00143049	0.661299	-0.00546302	0.0204193	2.46e-05	0.992364	-0.00199473	0.588265
SRF	cg05883128	-0.0123955	0.00445374	0.0372987	0.0304554	-0.00398809	0.800141	-0.00343239	0.681791	-0.00253418	0.322549	0.000500896	0.94334	-0.00518445	0.470756
SRF	cg05892222	-0.00510301	0.00812928	0.0136586	0.136151	0.000597796	0.923555	-0.00174382	0.60229	-0.00194225	0.399917	-0.000383714	0.897792	-0.00374132	0.283973
SRF	cg05901971	0.00363234	0.12144	-0.00455552	0.712722	0.00464754	0.484601	0.00105053	0.789713	0.00109837	0.723166	0.00281228	0.378889	0.00609596	0.158919
SRF	cg05919238	-0.00807446	0.00167502	0.0110148	0.236093	-0.00213668	0.79459	-0.000782448	0.855042	-0.00864305	0.00206899	0.000265131	0.93742	-8e-05	0.98658
SRF	cg05920196	-0.00219706	0.149623	0.00219207	0.779938	0.00196815	0.611339	0.000713279	0.77279	-0.00579025	0.00285813	0.00115199	0.591941	0.00866003	0.00177852
SRF	cg05941525	-0.0007471	0.733327	-0.00330796	0.671298	-0.00537264	0.451231	-0.00155988	0.649868	-0.00504505	0.088507	0.000691097	0.817648	0.00908882	0.0247555
SRF	cg05948127	-0.00236056	0.44505	-0.0127405	0.280752	-0.00362459	0.689532	-0.00308611	0.55336	-0.00451178	0.24466	0.0015467	0.707298	0.00297209	0.606229
SRF	cg05954120	-0.00666777	0.000531063	0.00142537	0.855099	-0.00314706	0.629953	-0.00373551	0.243919	-0.00429716	0.0659703	0.000839159	0.759872	-0.00415274	0.243951
SRF	cg05957567	0.0013046	0.395724	0.00998476	0.0589094	-0.00744304	0.128825	0.000515699	0.833685	-0.000938707	0.652929	-0.00396777	0.0616476	0.00260554	0.356676
SRF	cg05981711	0.00173539	0.0761242	0.0016783	0.580403	0.00403877	0.211404	0.00445733	0.00569426	-0.00219475	0.082409	0.00015673	0.90421	0.00468813	0.00888484
SRF	cg05994974	-0.0140532	0.00130791	0.00856034	0.333283	-0.0138436	0.131232	-0.00497872	0.421971	-0.00723653	0.217167	0.00307014	0.459463	-0.00479346	0.522163
SRF	cg05995267	0.00120338	0.175695	0.00243922	0.270255	-0.00298411	0.270013	0.00167527	0.23529	-0.000247684	0.832871	-0.00160409	0.132969	0.00181307	0.270891
SRF	cg06033320	-0.0121357	0.0198997	0.0304613	0.0953128	-0.0302148	0.170301	-0.00971966	0.3718	-0.00178269	0.632063	-0.00521201	0.588874	-0.011137	0.240182
SRF	cg06060286	0.000468575	0.756388	0.00122971	0.856348	-0.00280161	0.527501	0.000538366	0.82769	-0.00242982	0.230342	-0.000325533	0.862495	0.00312848	0.260148
SRF	cg06064964	0.00148403	0.0908755	-0.00171081	0.521771	0.00541334	0.245078	0.00194706	0.280352	0.00043746	0.512481	-0.000174409	0.918054	0.000212457	0.893114
SRF	cg06066676	-0.00564258	9.39e-06	0.0015952	0.786789	-0.0106214	0.0108699	-0.00585079	0.0037901	-0.00389252	0.0277624	-0.00159116	0.390358	-0.00178096	0.444098
SRF	cg06070496	-0.00321646	0.0728183	-0.00629788	0.379928	-0.00827518	0.113903	-0.00164671	0.588532	-0.00503231	0.0376041	-0.00126496	0.583402	0.0045673	0.172973
SRF	cg06085204	-0.00396156	0.0067491	-0.00694857	0.118922	-0.003299	0.225027	-0.00231475	0.206992	0.000109766	0.958755	0.00253014	0.0674896	-0.0018351	0.476537
SRF	cg06096336	0.00126519	0.638792	-0.0110363	0.25357	-0.00623847	0.414248	-0.00102298	0.82162	-0.000407035	0.908629	-0.00428282	0.22049	0.00292613	0.558936
SRF	cg06115314	0.00139247	0.545996	-0.0183264	0.0467467	-0.010009	0.120867	-0.00136709	0.712146	-0.000198106	0.947685	1.2e-05	0.996838	0.000993892	0.811904
SRF	cg06120302	-0.00142446	0.0677982	0.000363318	0.848136	-0.00160412	0.44723	-0.000317978	0.783742	-0.000367575	0.722796	0.0003144	0.715748	-0.000789812	0.571422
SRF	cg06122613	-0.00223467	0.319581	0.000991529	0.880095	-1.04e-05	0.99876	0.00358328	0.318832	-0.00442445	0.145979	-0.0022929	0.412056	0.00690961	0.101584
SRF	cg06146977	0.000957395	0.260044	6.8e-05	0.980119	0.00027731	0.90908	-0.000714956	0.585099	0.000296406	0.80028	-0.000230078	0.823394	0.000228333	0.882117
SRF	cg06168856	-0.00841511	0.000540347	-0.000618136	0.953778	-0.0187232	0.0277164	-0.011868	0.00842991	-0.00169356	0.538888	-0.000336601	0.927965	-0.00652949	0.144276
SRF	cg06188083	-0.0214394	0.000145987	0.0316545	0.256459	-0.0301479	0.0913108	-0.0200266	0.0651101	-0.000796975	0.814489	-0.00189164	0.834036	-0.0255209	0.00792073
SRF	cg06195428	-0.00628896	0.00563277	0.000565786	0.932719	-0.00229513	0.763664	-0.000940378	0.80058	-0.00661929	0.0156984	0.00254679	0.396326	-7.87e-05	0.985133
SRF	cg06279230	-0.0073427	0.000281919	-0.00136432	0.83575	-0.00843244	0.155587	-0.00571855	0.0788647	-0.00380331	0.123807	0.00258708	0.325321	-0.00538056	0.152121
SRF	cg06312004	0.00244344	0.27787	-0.00652868	0.375556	-0.00336371	0.633199	-0.00216336	0.559945	0.00155847	0.578925	-0.00231185	0.504662	0.00378697	0.356079
SRF	cg06343740	-0.00016875	0.936424	0.00128215	0.892868	0.000802501	0.90965	0.00204039	0.542976	-0.00543249	0.058644	-0.00205681	0.501442	0.00945425	0.0158466
SRF	cg06376949	-0.00776837	0.0017481	-0.0108122	0.23151	-0.00763766	0.209294	-0.00719664	0.0621125	-0.00234269	0.472213	0.00430086	0.14842	-0.00397651	0.378618
SRF	cg06388937	0.00297893	0.0286094	0.0114395	0.0193708	-0.000865196	0.851409	0.00117343	0.601398	0.00171952	0.31448	-0.00291369	0.136141	0.00228811	0.351504
SRF	cg06400288	-0.00304018	0.1029	-0.0100983	0.430274	-0.00484	0.387706	-0.00168794	0.636221	-0.00551527	0.00653499	-0.00197038	0.535536	0.00374528	0.280349
SRF	cg06402858	0.000612264	0.798375	0.00781501	0.401723	-0.00614686	0.297919	-0.00540223	0.135303	-0.000527648	0.875984	-0.00702107	0.0221721	0.00223974	0.606815
SRF	cg06414580	-0.000834849	0.583239	-0.000201279	0.96635	-0.00015723	0.9673	0.00167619	0.44506	-0.00393705	0.0764366	-0.000877438	0.613038	0.00396235	0.158922
SRF	cg06465076	-0.00967179	0.0045382	-0.00354378	0.614606	0.00427152	0.692804	-0.00314651	0.553706	-0.00842978	0.0335066	0.00623369	0.126161	-0.00364715	0.563461
SRF	cg06473288	0.00065213	0.673113	0.000727968	0.884482	0.00116127	0.810597	0.000177969	0.941874	0.00234525	0.297543	-2.73e-05	0.988346	-0.00110437	0.70357
SRF	cg06484123	0.000865934	0.839022	-0.024496	0.306162	-0.000755344	0.954375	0.00172422	0.812544	-0.00595252	0.293822	-0.00237482	0.705431	0.0131959	0.0983007
SRF	cg06562969	-0.0145979	0.00125718	0.0122644	0.544162	-0.0190681	0.20187	-0.0141478	0.115306	0.0026023	0.384904	0.000570051	0.938193	-0.0194828	0.0131661
SRF	cg06587767	-0.00564292	0.0386155	0.0012564	0.86203	-0.00547111	0.619052	-0.00554853	0.255065	-0.00373947	0.269906	0.00188913	0.661091	-0.00827041	0.102646
SRF	cg06603074	-0.00158879	0.501698	0.0112141	0.330905	-0.00650494	0.457538	0.000475421	0.912279	0.00137456	0.636567	-0.00219965	0.547475	-0.00267154	0.544081
SRF	cg06617406	-0.0062004	0.00534903	0.00401133	0.530333	-0.00721582	0.328323	-0.00217874	0.537374	-0.00563686	0.042314	-0.000742888	0.789855	-0.00345616	0.405403
SRF	cg06650861	-0.00245361	0.162619	0.0074966	0.200256	-0.0024589	0.748405	-0.00174341	0.619977	-0.000611942	0.644424	0.0005518	0.858521	0.000349789	0.912201
SRF	cg06708931	-0.00581825	0.00856641	0.000499156	0.945065	-0.0139583	0.253114	-0.00426351	0.3805	-0.00233454	0.0066126	-0.00201989	0.649184	-0.00387294	0.332347
SRF	cg06712932	-0.000530375	0.829859	0.0122587	0.295211	0.0031413	0.682322	0.00358862	0.385893	-0.00312367	0.342745	-0.00230716	0.51314	0.00785851	0.0884994
SRF	cg06716655	-0.0105572	0.000383848	0.0101263	0.333534	-0.00168144	0.667018	-0.00493384	0.281698	-0.00316429	0.30194	0.00269495	0.352019	-0.00491097	0.318252
SRF	cg06806891	-0.00546051	0.00312327	0.00105527	0.835598	-0.004602	0.402223	-0.00234285	0.461341	-0.00498359	0.0184527	0.00134275	0.551233	-0.00156328	0.649932
SRF	cg06829760	-0.000419834	0.779818	-0.000629652	0.918778	-0.00951487	0.0426606	-0.00634137	0.0102255	0.00261305	0.179839	-0.0019405	0.341714	-0.00705344	0.0094489
SRF	cg06869619	-0.00747682	2.19e-07	0.00773088	0.256425	-0.0106198	0.0393942	-0.00580592	0.0188228	-0.00589678	0.00150222	-0.00211026	0.356111	-5.57e-05	0.982827
SRF	cg06872019	-0.00185826	0.357847	0.00577325	0.440465	-0.0124619	0.0638304	-0.00302515	0.328171	-0.00137822	0.618348	-0.0036438	0.197529	-0.00105564	0.777246
SRF	cg06909315	-0.00224775	0.256584	0.00489456	0.501238	-0.00222877	0.753843	-0.00179464	0.609737	-0.000909203	0.712849	-0.000846672	0.776106	0.00183662	0.61727
SRF	cg06981309	-0.0162141	0.000157278	0.0216058	0.140224	0.00136348	0.910144	-0.00732579	0.316648	-0.00502494	0.100387	0.00792857	0.176847	-0.0123101	0.0727563
SRF	cg07026925	-0.0046718	0.00635814	0.00635775	0.437652	-0.00547387	0.349918	0.00109704	0.704482	-0.00360504	0.0914037	-0.00109898	0.668944	0.00143715	0.647712
SRF	cg07082452	-0.00515004	0.00714264	0.0141645	0.0590531	-0.00154421	0.783024	-0.00181946	0.57726	-0.00162716	0.432491	0.000237644	0.929078	-0.00464433	0.186748
SRF	cg07095530	-0.00551711	0.00528391	0.000569663	0.94677	-0.00717019	0.213908	-0.00312452	0.3469	-0.00160605	0.440671	0.00348229	0.222716	-0.0076826	0.0353156
SRF	cg07107453	-0.00849255	0.0120865	0.00413375	0.734603	0.00274222	0.826365	-0.00407264	0.461934	-0.00261276	0.555064	0.00228637	0.642734	-0.0089169	0.150869
SRF	cg07123796	-0.00638672	0.0046994	-0.00300766	0.698399	-0.0150378	0.0997058	-0.00581814	0.0992991	-0.000737515	0.794922	-0.00271387	0.442545	-0.0105033	0.0118851
SRF	cg07188863	-0.00591213	0.0018637	0.0074642	0.071373	-0.00270255	0.677314	-0.00124607	0.689331	-0.00565586	0.0164497	0.000117632	0.962959	1.97e-05	0.995548
SRF	cg07195105	-0.00542861	0.040997	0.00198604	0.791325	-0.00301187	0.730045	-0.00333592	0.42758	-0.00766398	0.0274951	-0.00129475	0.706352	0.00421177	0.394681
SRF	cg07253769	0.00309453	0.141405	-0.00270284	0.763272	0.00266218	0.674536	0.00125413	0.730413	0.000657112	0.78538	-0.00341576	0.242299	0.0042225	0.269182
SRF	cg07268124	-0.00072989	0.759076	0.00716727	0.484823	0.005176	0.528834	-0.00113628	0.800171	0.0031091	0.268582	0.00244251	0.525255	-0.00397233	0.367771
SRF	cg07276449	-0.00593988	0.00354104	0.0011462	0.790025	0.00025524	0.957379	-0.00101169	0.727048	-0.00505162	0.0596294	0.0015062	0.476945	-2.39e-05	0.99494
SRF	cg07293059	-0.00418746	0.0383022	0.00317632	0.477223	-0.00159739	0.80363	-0.000608005	0.849254	-0.0035548	0.145664	0.00086635	0.72492	-0.0031549	0.404977
SRF	cg07317117	0.00319742	0.00794618	-0.00090959	0.812035	-0.00103327	0.7882	0.00282171	0.135999	0.00130776	0.414994	-0.00144402	0.38082	0.00292753	0.180493
SRF	cg07362849	-0.00610018	0.00155123	0.00339698	0.62312	-0.0059378	0.227052	-0.00279291	0.368443	-0.000991744	0.625623	0.000433963	0.852314	-0.00421164	0.202606
SRF	cg07413417	-0.000588584	0.782694	0.009408	0.34862	-0.00534651	0.455487	0.00247761	0.49529	-0.00488301	0.0618742	-0.00302065	0.308643	0.00810894	0.0405656
SRF	cg07451531	0.00137448	0.388436	0.0038525	0.567309	-0.00271044	0.634637	0.00234376	0.376147	-0.00192197	0.362137	-0.0027545	0.243711	0.0038883	0.187985
SRF	cg07474797	-0.00692427	0.00207877	0.00619051	0.536349	9.13e-05	0.989467	-0.00327985	0.387804	-0.00614056	0.0213295	0.00160552	0.598592	-0.00450303	0.283326
SRF	cg07573085	0.00332681	0.161265	0.0213948	0.010469	-0.00509679	0.435639	0.00332484	0.378822	-0.00241977	0.449457	-0.00817797	0.0200301	0.0111809	0.0104853
SRF	cg07596065	-0.00512612	0.00144212	0.00593882	0.525503	-0.0103758	0.0740598	-0.00126048	0.67033	-0.00502378	0.0108917	-0.00264189	0.330734	-0.00108103	0.715508
SRF	cg07624918	-0.00484103	0.0231547	-0.0135006	0.15653	-0.00817596	0.239297	-0.00275183	0.385034	-0.00663117	0.0362025	0.00144774	0.611568	0.00313589	0.430533
SRF	cg07660627	-0.000127461	0.960574	0.000151428	0.988849	-0.00695617	0.359749	0.00224956	0.582267	-0.00473938	0.189934	-0.00504503	0.151094	0.00967731	0.0398725
SRF	cg07671185	-0.0107292	0.000172339	-0.00337151	0.716707	-0.0044575	0.588736	-0.00445344	0.32482	-0.00955268	0.00664383	0.0030458	0.370529	-0.00469709	0.375353
SRF	cg07732037	0.00941697	0.0076506	0.0117667	0.192494	0.00614975	0.602015	0.00685574	0.228604	-0.000491672	0.909452	-0.00925363	0.0706675	0.0174541	0.00585465
SRF	cg07759906	-0.00649674	0.000569451	0.00478119	0.409746	-0.00572543	0.389517	-0.00231594	0.453813	-0.00532335	0.0207126	-0.000841863	0.748621	-0.00199517	0.569693
SRF	cg07787977	0.00139601	0.51464	-0.0132338	0.0807129	-0.0110099	0.110903	-0.00338534	0.336337	0.000145448	0.955068	-0.00303362	0.34473	0.00222341	0.554471
SRF	cg07815522	-0.0247022	0.000884868	0.0574157	0.0968561	-0.0125813	0.578688	-0.00951997	0.494555	-0.00322051	0.298737	-0.00192466	0.857403	-0.0140433	0.233366
SRF	cg07824155	-0.00319754	0.0445523	-0.00233743	0.720725	-0.0077846	0.204838	-0.00373908	0.196661	0.000369613	0.847668	-0.00118425	0.635035	-0.00440029	0.133897
SRF	cg07824483	-0.00863242	0.000312624	-0.00470394	0.506172	-0.00276269	0.715852	-0.00220433	0.566289	-0.00687841	0.0155489	0.00421147	0.171727	-0.00269271	0.542675
SRF	cg07833467	-0.00393944	0.247365	0.0293374	0.0781266	-0.00982581	0.487549	0.00208705	0.732396	0.000500184	0.900337	-0.00309115	0.617025	-0.0046988	0.449422
SRF	cg07839313	-0.00292486	0.132467	0.0122706	0.11895	0.00117782	0.846719	0.00356232	0.294371	-0.00206603	0.326901	-0.000988213	0.724944	0.00150053	0.659504
SRF	cg07839457	-0.0166041	0.00677257	0.0437908	0.0318021	-0.0013491	0.92053	-0.000799734	0.937718	-0.000488033	0.917662	-0.00286251	0.663345	-0.00788749	0.410018
SRF	cg07862320	0.00429947	0.0652237	0.00964761	0.483317	-0.0018667	0.777564	2.66e-05	0.994926	0.00713733	0.0132803	-0.0043832	0.204578	-0.00199689	0.648815
SRF	cg07871059	0.00248454	0.0308523	0.00221036	0.666656	0.00462578	0.350551	0.0028439	0.160586	0.000507247	0.707529	0.000155147	0.935267	0.00274704	0.186219
SRF	cg07878065	-0.0017502	0.167364	0.00755822	0.0956633	-0.00288118	0.128786	-0.00153227	0.456633	0.00108089	0.500285	-0.000384457	0.756094	-0.0057267	0.013409
SRF	cg07957619	-0.00779128	1.87e-05	0.0112557	0.13861	-0.0112011	0.0549747	-0.00395013	0.177569	-0.00504289	0.0255271	-0.00211376	0.445098	-0.00530982	0.10936
SRF	cg08044454	-0.00774263	0.00127399	0.00406514	0.535827	-0.00424749	0.583104	-0.00199815	0.606878	-0.0069849	0.0234466	0.000786007	0.793972	-0.00106247	0.811669
SRF	cg08084228	-0.00901308	1.89e-05	0.00928929	0.240452	-0.0119894	0.147792	-0.00702222	0.0678054	-0.00638176	0.00388298	0.000873431	0.805106	-0.0070446	0.0662648
SRF	cg08090640	-0.00434675	0.0301249	0.00256753	0.72254	-0.00885061	0.278077	-0.00571781	0.123412	0.000937253	0.695388	-0.00360907	0.247403	-0.00553513	0.137402
SRF	cg08099136	-0.00672523	0.0161638	0.0192658	0.18164	0.00187426	0.807338	-0.00268457	0.591368	-0.00115888	0.707106	-0.000613633	0.874648	-0.00352237	0.476842
SRF	cg08122652	-0.0250209	7.57e-05	0.0312993	0.329393	-0.0261898	0.210854	-0.0149822	0.222602	-0.00655349	0.0121538	-0.00285443	0.781153	-0.0173913	0.094693
SRF	cg08123045	8.59e-05	0.969927	0.00155912	0.887112	-0.016451	0.0179484	-0.0038489	0.299209	0.00057056	0.859764	-0.00583607	0.0676605	0.00251382	0.557185
SRF	cg08188436	0.000380629	0.758803	0.00241174	0.651431	0.000855778	0.827825	0.0029018	0.127681	-0.00183767	0.306201	-0.00105683	0.515782	0.00501224	0.029472
SRF	cg08203231	0.00142653	0.598988	0.00872114	0.476721	0.00242015	0.781027	0.0019297	0.648593	-0.00480835	0.179329	-0.00345399	0.353622	0.0108214	0.0297041
SRF	cg08215318	-0.00883396	0.000664222	-0.00424512	0.673326	-0.00170408	0.756153	-0.00504495	0.241514	-0.00532694	0.0764034	0.00660253	0.0607695	-0.00754637	0.112983
SRF	cg08244262	0.000395301	0.308855	9.07e-05	0.936131	-0.000642807	0.426613	0.000569325	0.2972	0.00141951	0.0153471	0.000243539	0.578258	-0.00112821	0.108273
SRF	cg08293124	-0.00583272	0.00339064	0.00149798	0.819051	-0.00229917	0.710031	-0.0030661	0.361849	-0.0015893	0.475771	0.00200138	0.440397	-0.00559757	0.12893
SRF	cg08293824	-0.00676701	0.0328285	0.00390535	0.815111	-0.0132683	0.19705	-0.00563318	0.30308	-0.00287933	0.49151	0.0016117	0.727523	-0.00337944	0.565067
SRF	cg08304487	-0.00808296	0.00084308	-0.00183411	0.702522	-0.00439038	0.609985	-0.00129666	0.745417	-0.0084524	0.00491739	0.00116761	0.710363	0.000227206	0.959952
SRF	cg08309069	-0.00344012	0.42459	-0.00496651	0.800105	-0.00427799	0.75938	-0.00680724	0.341113	0.0064987	0.279253	0.000743266	0.901273	-0.016632	0.0374828
SRF	cg08318732	0.000181756	0.943245	-0.0194836	0.1787	0.00455452	0.585268	-0.000201869	0.963652	-0.00296278	0.371651	-0.000484303	0.905879	0.00291183	0.540774
SRF	cg08387293	-0.000185586	0.911832	-0.0159638	0.0839417	-0.00611162	0.228099	-0.00610187	0.0221227	0.00109978	0.612867	0.00140681	0.545232	-0.00239686	0.424317
SRF	cg08418670	-0.00865886	0.000149209	-0.00215254	0.841908	-0.00264685	0.66607	-0.00573316	0.119671	-0.00690616	0.0157683	0.00521656	0.0952934	-0.00459371	0.278279
SRF	cg08433366	-0.00222331	0.137365	-0.00320428	0.575265	-0.00134962	0.772818	-0.00372412	0.127716	-0.00276721	0.166707	7.25e-05	0.971467	0.00151783	0.585302
SRF	cg08440485	0.000811926	0.730466	-0.0193647	0.0998387	0.00878382	0.311462	0.00147996	0.723588	-0.00452859	0.12807	0.00463113	0.243436	0.00767466	0.0768754
SRF	cg08459290	-0.00593628	0.00416173	0.00159584	0.813738	-0.00305237	0.614893	-0.00150818	0.656774	-0.00682953	0.00719175	0.00091146	0.721853	-0.00102497	0.79107
SRF	cg08470588	-0.0071676	0.00220359	0.000307806	0.959336	-0.00701759	0.370927	-0.00348906	0.372256	-0.00579026	0.0458627	0.000465979	0.876173	-0.00421313	0.336315
SRF	cg08538199	-0.00729952	0.00283606	-0.00351414	0.512803	-0.00617774	0.429385	-0.00389379	0.319762	-0.00413608	0.166106	0.00231657	0.452349	-0.0049321	0.276783
SRF	cg08549335	-0.0011159	0.709098	-0.00220288	0.889173	-0.0140625	0.215413	-0.00712947	0.192017	0.00790208	0.0333027	0.00119674	0.799395	-0.0153712	0.0056636
SRF	cg08553572	-0.00313814	0.090471	0.00877056	0.363084	-0.00106337	0.850008	0.000760797	0.810993	-0.00204812	0.342971	0.000778289	0.765671	-0.00294406	0.396598
SRF	cg08585593	-0.0077891	0.000658398	-0.00109895	0.902745	-0.00926882	0.155749	-0.00341731	0.341976	-0.00654828	0.0410261	-0.00196578	0.50405	-0.00323107	0.442876
SRF	cg08609163	-0.00130438	0.57153	0.00513064	0.680737	-0.00863972	0.221096	0.000322664	0.931284	-0.00420377	0.18497	-0.00245273	0.470142	0.00673776	0.117409
SRF	cg08619515	-0.00936442	0.00011844	-0.00367954	0.718782	-0.0100932	0.253527	-0.00421881	0.267238	-0.00894651	0.00992251	-0.00221536	0.525813	0.0014282	0.74645
SRF	cg08701420	-0.00807905	0.00129843	-0.00097564	0.892072	-0.00682483	0.417844	-0.00459635	0.249911	-0.00513203	0.0866962	0.0017322	0.602377	-0.00685202	0.141176
SRF	cg08738516	0.00266388	0.0139475	0.0037953	0.494276	-0.00224012	0.521469	-0.000313612	0.858312	0.00305496	0.0207457	-0.0015192	0.323226	-0.00283003	0.138588
SRF	cg08779606	0.00462219	0.0110815	-0.00364405	0.636622	-0.00190846	0.720082	-0.00360435	0.220397	0.00696709	0.00317837	-0.000688707	0.78425	-0.00631159	0.0541803
SRF	cg08779886	-0.00338803	0.160112	-0.00584984	0.514733	-0.0034331	0.678572	0.000967594	0.796408	-0.00967017	0.00297579	-0.0019556	0.564338	0.00870227	0.0511075
SRF	cg08818207	-0.0032488	0.291609	0.0208825	0.156951	-0.00223543	0.803683	0.000574591	0.922841	0.00191764	0.498522	-0.00273157	0.556594	-0.00636994	0.249286
SRF	cg08836972	0.00493874	0.0623457	-0.00672877	0.642346	-0.0094273	0.273994	0.00371069	0.406226	0.00223313	0.511008	-0.00456435	0.214106	0.00471522	0.330667
SRF	cg08863777	-0.00579127	0.00508706	-0.00143222	0.87087	-0.0020629	0.743581	-0.00136208	0.706308	-0.00395305	0.0714566	0.00428654	0.16808	-0.00540042	0.154713
SRF	cg08875995	-0.00596408	0.00159465	0.00145201	0.793451	-0.00569732	0.39596	-0.00161444	0.600422	-0.00528751	0.02438	0.000218628	0.933149	-0.00140036	0.69061
SRF	cg08888522	-0.0118892	0.0036471	0.0257023	0.168266	-0.0175089	0.380234	-0.00534697	0.539746	-0.00310148	0.0123228	-0.00402952	0.617729	-0.00995596	0.164584
SRF	cg08894462	-0.00417681	0.194289	0.00579408	0.4273	0.00500583	0.624085	0.00196912	0.699425	-0.00675983	0.107433	0.00342369	0.38557	0.00577958	0.340586
SRF	cg08924203	-0.00265833	0.15041	0.00793895	0.114308	0.00210557	0.637041	0.000165871	0.954002	-0.00169496	0.466903	-4.86e-05	0.978669	0.00489569	0.139672
SRF	cg08926253	-0.0157467	2.07e-05	0.0118589	0.459475	-0.0201916	0.132098	-0.0101899	0.150945	-0.00553478	0.0286499	-0.000413355	0.945326	-0.0119184	0.0595801
SRF	cg08998192	-0.00431079	0.0672124	0.00880407	0.475813	0.00176622	0.816503	0.00319718	0.392381	-0.00509481	0.122815	-0.00156882	0.643957	0.00700972	0.107403
SRF	cg09006487	-0.000177162	0.93216	0.00794854	0.573472	-0.00140705	0.809178	0.00214662	0.539629	-0.00506329	0.0790015	-0.000726481	0.813828	0.00628956	0.106839
SRF	cg09026253	-0.00723964	0.00987406	0.00456773	0.556124	-0.0154342	0.162458	-0.00732248	0.173477	-0.00328333	0.243224	-0.00133071	0.769791	-0.00479939	0.349335
SRF	cg09053843	-0.00587355	0.0231196	0.0244364	0.00183445	0.00419693	0.553636	-1.2e-05	0.997774	-0.0011971	0.673876	-0.000833644	0.786798	-0.000910811	0.838369
SRF	cg09071007	-0.00750404	0.0138837	0.00185929	0.880044	-0.000400179	0.958924	-0.00445383	0.358656	-0.000918364	0.828338	0.00302389	0.424171	-0.00751191	0.180083
SRF	cg09153462	-0.00908673	1.2e-05	0.00481228	0.417781	-0.00844886	0.210296	-0.00717211	0.045026	-0.00254378	0.217199	-0.000256663	0.930195	-0.00815851	0.0216877
SRF	cg09166556	-0.00809017	0.00493146	0.00969679	0.124432	0.00161892	0.8719	-0.00017649	0.969759	-0.00817549	0.0117779	0.00328381	0.393883	7.96e-05	0.988126
SRF	cg09168222	-0.00687528	0.000142339	0.00638788	0.403072	-0.00295734	0.626032	-0.00548591	0.0706661	-0.00128125	0.556528	0.000240779	0.928629	-0.00425894	0.181099
SRF	cg09210680	-0.00099997	0.493301	0.0035471	0.535363	0.00175791	0.676748	0.00226256	0.324038	-0.0041625	0.043961	-0.000948453	0.626423	0.0060161	0.0253936
SRF	cg09225336	0.00427452	0.201851	0.0161546	0.217212	0.00869177	0.548213	0.0123511	0.0433226	-0.00712353	0.073274	-0.00491985	0.380019	0.0207087	0.000784694
SRF	cg09243552	0.00142937	0.567708	0.00581453	0.532366	0.000935183	0.912294	0.00473963	0.26056	-0.00411004	0.176011	-0.00315232	0.390683	0.0130928	0.00385333
SRF	cg09251764	-0.00329683	0.0362499	-0.00770071	0.195635	-0.00627272	0.2605	-0.000960668	0.720589	-0.00107389	0.607704	0.00174215	0.456608	-0.00182074	0.52989
SRF	cg09255910	-0.00495806	0.00275087	0.00137571	0.814653	-0.00208575	0.691146	-0.00175306	0.522709	-0.00389528	0.0374741	0.00102419	0.641148	-0.00249786	0.418723
SRF	cg09280971	0.0016966	0.248854	-0.00177884	0.816125	0.00405756	0.352489	0.00289737	0.223262	-0.00105607	0.604393	0.000447206	0.827098	0.00489558	0.0726887
SRF	cg09286671	-0.00135859	0.484959	-0.00297763	0.728186	0.00258827	0.7375	0.000783519	0.809274	-0.00365659	0.168423	0.000117015	0.96908	0.00394887	0.276572
SRF	cg09304470	-0.00691096	0.0217607	0.00368746	0.806115	-0.0159578	0.113223	-0.00703176	0.175168	0.000157052	0.966428	-0.00125566	0.77157	-0.0106908	0.0545788
SRF	cg09370867	-0.0121163	0.00159738	0.0183594	0.21166	-0.00314875	0.767816	-0.00377945	0.557603	-0.00880774	0.0537237	0.00219492	0.679754	-0.00416174	0.555246
SRF	cg09379489	0.000463468	0.862603	0.00940086	0.598018	0.00275233	0.748463	-0.00302375	0.540227	0.00669179	0.0338509	-0.00247374	0.567801	-0.00594924	0.236941
SRF	cg09399176	0.00221797	0.175715	0.00827053	0.330045	-0.00186614	0.737193	0.00160826	0.549041	-0.000517247	0.815776	-0.00446883	0.0770632	0.00594006	0.0498982
SRF	cg09468055	-0.00761349	0.000143643	0.00239868	0.590212	-0.00723684	0.213974	-0.00259431	0.414361	-0.00648551	0.00855758	-0.000217514	0.925666	-0.00201881	0.586263
SRF	cg09519959	-0.00363312	0.09997	0.00635937	0.238118	-0.00105555	0.929229	-0.00166933	0.694339	-0.00185807	0.434395	0.000918554	0.830238	-0.00390446	0.338763
SRF	cg09548275	-0.00182289	0.498203	-0.0146761	0.256228	-0.00922069	0.30985	-0.00376759	0.429099	-0.00376216	0.255952	-0.00367142	0.401404	0.00155653	0.755822
SRF	cg09606526	0.00465369	0.00512045	-0.000976371	0.895661	-0.00517654	0.324026	0.0029929	0.293628	0.00231042	0.254424	-0.00374535	0.135894	0.00290713	0.33569
SRF	cg09618291	0.00193242	0.350898	0.00771029	0.326983	-0.00357119	0.594451	0.00237967	0.505741	-0.00257515	0.320868	-0.00575559	0.0661028	0.00832039	0.0281562
SRF	cg09625543	-0.000780008	0.794025	-0.00914376	0.539047	0.00605265	0.517663	0.000218478	0.965463	-0.00357866	0.373935	0.00296292	0.507219	0.00466849	0.407007
SRF	cg09662329	-0.00082242	0.564935	3.06e-06	0.999539	0.000722132	0.858889	9.6e-05	0.966785	-0.00212944	0.287391	0.0002395	0.894452	0.00215831	0.418187
SRF	cg09663566	-0.00286455	0.0319157	0.00874645	0.21072	-0.0028937	0.524446	-0.00195006	0.433522	-0.000298616	0.83652	-0.000569924	0.815253	-0.00380333	0.120736
SRF	cg09740468	-0.00698442	0.000967226	0.00534214	0.473409	-0.00489415	0.518481	-0.00162339	0.643993	-0.00723868	0.00553879	0.000597078	0.844737	0.000238769	0.951574
SRF	cg09837467	-0.0030769	0.256998	-0.00985168	0.334193	0.00408909	0.566314	0.00403504	0.372312	-0.0127505	0.000333374	0.00134557	0.68615	0.0163903	0.00105257
SRF	cg09858955	-0.0196389	8.66e-07	0.00941206	0.660489	-0.0183946	0.0402044	-0.0120492	0.0771354	-0.0103586	0.0218295	0.0014733	0.78328	-0.00754098	0.274758
SRF	cg09888648	-0.000208267	0.921408	-0.0082546	0.437522	-0.00730256	0.219111	-0.00127833	0.701893	-0.00310213	0.292983	-0.00130922	0.636554	0.00482409	0.207696
SRF	cg09917274	-0.00415021	0.0391254	9.98e-05	0.991296	-0.0130613	0.0176845	-0.00461761	0.185424	-0.00220724	0.411233	-0.00255182	0.348517	-0.00130909	0.728524
SRF	cg09930046	-0.00463962	0.00624418	-0.00250813	0.595859	-0.00602032	0.336242	-0.00266036	0.33002	-0.00350705	0.0943348	0.000321356	0.892475	-0.00228627	0.47217
SRF	cg09940677	0.00233149	0.0496721	0.000775914	0.859613	-0.000565191	0.862858	0.000501865	0.78294	0.000779979	0.634741	-0.00107151	0.479361	0.0033679	0.120759
SRF	cg09948374	-0.0119203	0.00736779	0.0311888	0.0728101	-0.00879419	0.497112	-0.00236269	0.772379	-0.00234826	0.521735	-0.00330992	0.598743	-0.000797337	0.915203
SRF	cg10020520	-0.00484648	0.00408145	4.75e-05	0.992229	-0.00123211	0.814547	-0.00054175	0.841628	-0.00517421	0.0162904	0.000967903	0.651355	0.000276135	0.930129
SRF	cg10024280	0.00131199	0.634762	-0.0146802	0.456008	-0.0108936	0.152681	-0.00210495	0.647119	0.00252035	0.49115	0.00188153	0.644438	-0.00250718	0.628109
SRF	cg10065266	-0.00421236	0.0118593	0.000276298	0.968101	-0.00424147	0.416477	-0.000771723	0.77757	-0.00368857	0.0827369	0.000824191	0.708679	-0.00106161	0.734282
SRF	cg10093938	-0.00832581	0.00013813	0.000578252	0.938537	-0.00184477	0.760297	-0.00289599	0.380212	-0.00649923	0.0152267	0.00276856	0.276099	-0.00397753	0.323286
SRF	cg10152449	-0.0112342	4.95e-05	0.00256461	0.764807	-0.00955172	0.240349	-0.000443328	0.918108	-0.0113171	0.00127984	0.000853492	0.790084	0.00361511	0.469965
SRF	cg10161996	-0.00345102	0.0161704	0.00474492	0.497073	-0.00576089	0.167743	-0.0042449	0.0819355	-0.000229541	0.900567	-0.000149446	0.938571	-0.00576723	0.0294421
SRF	cg10163895	-0.00559693	0.232872	0.0362875	0.185953	0.0113205	0.514789	-0.00316103	0.70407	0.00112887	0.841207	-0.00291828	0.712242	-0.00581439	0.499137
SRF	cg10187792	-0.000325019	0.734605	0.000936672	0.767496	-0.00354665	0.272695	-0.000230988	0.885653	-0.000968601	0.442305	-0.000363388	0.76693	-0.000750148	0.670643
SRF	cg10213935	-0.00796342	0.00198341	-0.0020665	0.856111	-0.0107358	0.159206	-0.00603875	0.174605	-0.00358126	0.277117	0.00110189	0.76028	-0.00507905	0.283241
SRF	cg10277044	-0.0103453	0.00113516	-0.00413597	0.639509	-0.000731025	0.946913	-0.00466229	0.366287	-0.00859988	0.021311	0.00612367	0.156386	-0.00382205	0.51648
SRF	cg10327647	0.000323719	0.819024	1.89e-05	0.997456	-0.00111226	0.775913	0.000496529	0.821573	-0.000341282	0.86826	0.000430056	0.821761	0.00205422	0.438526
SRF	cg10334035	-0.000196954	0.875868	-0.00316986	0.363764	-0.0021881	0.616526	-0.00046014	0.817128	-0.00131337	0.437472	0.000216179	0.895847	0.00185356	0.425874
SRF	cg10346606	-0.00816107	0.000333619	0.00194444	0.802409	-0.00828796	0.229779	-0.00413383	0.270071	-0.00561564	0.0335703	0.00100819	0.740147	-0.00514541	0.219851
SRF	cg10439456	-0.00449732	0.180096	0.0174158	0.236991	0.00316128	0.747376	0.00248722	0.672542	-0.00337849	0.440945	-0.000718584	0.888565	0.00137498	0.825259
SRF	cg10549986	-0.00654201	0.0109136	0.00883243	0.322235	0.000477522	0.91047	0.00051215	0.894493	-0.00119563	0.658235	0.00338833	0.187459	-0.00447789	0.277694
SRF	cg10552523	-0.00779474	0.00707866	0.0117849	0.29405	-0.0130878	0.142333	-0.00709068	0.178874	-0.0013826	0.64169	-0.00142144	0.721322	-0.0105041	0.0414566
SRF	cg10563063	-0.00536465	0.0229633	0.0218395	0.0569623	-0.00043455	0.943355	0.000518567	0.897225	-0.00250998	0.345219	0.00206527	0.552453	-0.00411954	0.343875
SRF	cg10666909	0.00189418	0.376514	0.00446605	0.633725	0.000164245	0.980385	-0.00122613	0.740973	0.00473818	0.101001	-0.00160323	0.588411	-0.0014308	0.722762
SRF	cg10710569	-0.00930506	0.0041069	0.0198169	0.0135669	6.75e-05	0.995042	0.00220735	0.672476	-0.00499075	0.188347	0.00162267	0.709423	0.000736808	0.896145
SRF	cg10718809	-0.00679959	0.000545118	-0.00336999	0.502978	-0.00263808	0.691449	-0.00229779	0.48852	-0.00704165	0.00261847	0.00131839	0.616355	0.000408135	0.911068
SRF	cg10728454	0.000569649	0.857861	-0.00508931	0.729658	0.00137721	0.897825	-0.000960506	0.865286	-0.00285223	0.425678	0.000766365	0.87512	0.00588234	0.314368
SRF	cg10734665	-0.00614844	0.00430828	0.000263886	0.975313	-0.00614128	0.33149	-0.00354757	0.33254	-0.003489	0.143633	0.00105501	0.723081	-0.00237233	0.530304
SRF	cg10740245	-0.00111217	0.614862	-0.0128647	0.11233	-0.00297617	0.678869	-0.000128641	0.971762	-0.00572223	0.0354052	0.00134834	0.640138	0.00164025	0.682883
SRF	cg10771443	-0.00863483	0.00166718	0.00819669	0.0499768	0.00158931	0.80371	0.001615	0.66555	-0.00903871	0.0156165	0.00319394	0.221511	0.00822977	0.0760347
SRF	cg10778971	-0.00374974	0.000551357	0.000479827	0.928414	-0.00523944	0.287259	-0.00420775	0.0438052	-0.00109245	0.342448	0.000587172	0.761978	-0.00322206	0.102708
SRF	cg10784983	-0.00519055	0.00572847	0.000361323	0.937116	0.00116219	0.844367	-0.000117525	0.968424	-0.00542094	0.0253133	0.00162175	0.501784	-0.000478015	0.891675
SRF	cg10901323	-0.00641293	0.00196951	-0.00525547	0.300425	-0.00836377	0.230229	-0.0043125	0.217468	-0.00292218	0.252637	0.00168363	0.522126	-0.00512128	0.183834
SRF	cg10922280	0.00251096	0.128387	-0.00456186	0.321915	0.0093261	0.0217294	0.00229285	0.383078	-0.000281649	0.901856	0.00107084	0.577226	0.00458769	0.131041
SRF	cg10958877	0.00142175	0.477117	-0.00947696	0.32444	0.00463526	0.465539	4.26e-05	0.990133	-0.0028091	0.301405	0.000834302	0.784992	0.00654457	0.0777895
SRF	cg10959651	-0.00831047	0.0062835	0.0139195	0.251067	0.000839538	0.910938	0.000101847	0.983448	-0.00200719	0.453643	0.00367625	0.350946	-0.00273079	0.573506
SRF	cg10969412	0.00147725	0.30167	1.71e-05	0.997345	0.00244191	0.635246	-0.000250032	0.917847	-5.44e-05	0.976953	0.000173435	0.937045	0.000862107	0.746458
SRF	cg11016993	-0.00925611	7.57e-05	0.00808061	0.149206	0.000388364	0.95805	-0.000805328	0.830784	-0.00796368	0.00277352	0.00457504	0.137799	0.00340755	0.398441
SRF	cg11029522	-0.00638925	0.00722941	0.0127071	0.222213	-9.75e-05	0.990387	-0.00154672	0.702939	-0.000801044	0.755354	0.000682088	0.841696	-0.00271119	0.518722
SRF	cg11035483	0.00440995	0.0112574	0.00127765	0.842903	-0.000481719	0.928467	-0.000264883	0.927106	0.00207968	0.278642	-0.00192483	0.384873	0.00488987	0.127947
SRF	cg11047325	-0.00331368	0.421355	0.0187229	0.193424	0.00842156	0.48494	0.00443524	0.520127	-0.00151801	0.773202	0.00452329	0.439376	-0.000174301	0.981184
SRF	cg11095027	0.000640846	0.704805	0.00698431	0.259381	-0.000206002	0.965887	0.00214941	0.460472	-0.00235801	0.27489	-0.00250433	0.264573	0.00475215	0.130904
SRF	cg11105610	-0.00258364	0.0881296	0.0051798	0.385358	-0.000156919	0.978875	-0.00344125	0.212881	0.000301298	0.85909	3.5e-05	0.988153	-0.00153867	0.575005
SRF	cg11132334	0.00333497	0.0326721	-0.00418471	0.612567	0.00363289	0.409443	0.00194917	0.436894	-0.000482423	0.803829	-9.15e-06	0.996714	0.00677957	0.0131263
SRF	cg11163555	-0.00121114	0.450926	0.00511388	0.247379	-0.00176489	0.735447	0.00300428	0.281057	-0.00527328	0.0146312	-0.00381642	0.0651937	0.00505671	0.0934604
SRF	cg11187245	-0.00374156	0.296602	0.0216142	0.387746	0.00868908	0.501545	0.000862709	0.902257	0.0014557	0.668254	-0.00471701	0.452833	-0.00164996	0.796673
SRF	cg11202345	-0.00252799	0.273787	0.00210735	0.821816	-0.00629071	0.421457	-0.00637518	0.132578	0.00538912	0.0494476	0.000191202	0.954574	-0.0109239	0.0100153
SRF	cg11211792	-0.00433617	0.0853621	0.0200887	0.00922239	-0.00305048	0.747817	0.00168416	0.706189	-0.00356309	0.198614	-0.00502977	0.188531	0.00514359	0.245608
SRF	cg11224765	-0.00996652	4.01e-05	0.00484887	0.295226	-0.00902553	0.0912328	-0.00257315	0.406795	-0.0101827	0.0051629	-0.00332176	0.107531	0.0026412	0.539037
SRF	cg11251971	-0.00721137	0.00384532	-0.00257776	0.790371	-0.00712178	0.461349	-0.00940143	0.038843	0.00293964	0.258583	0.000752931	0.846877	-0.0176388	9.88e-05
SRF	cg11254522	-0.00080388	0.587735	-0.00447735	0.521659	-0.0071693	0.161113	-0.00169573	0.480621	-0.00129893	0.529697	-0.00184082	0.388167	-0.000631327	0.819819
SRF	cg11303842	0.000465149	0.756976	-0.00423173	0.477274	-0.00522083	0.251627	-0.000836744	0.727964	-0.00110982	0.586231	-0.000456266	0.816825	0.00283886	0.30011
SRF	cg11317199	0.00460456	0.147639	0.00172079	0.859059	0.0163725	0.223782	0.00565797	0.323187	-0.00422527	0.277749	0.00249203	0.636152	0.0134221	0.0204491
SRF	cg11320084	0.00228607	0.0511578	0.000206022	0.960387	-0.00035438	0.911488	0.00293393	0.0836003	0.000780011	0.653973	-0.000842996	0.545855	0.00132862	0.537262
SRF	cg11397754	-0.00720937	0.000383606	0.00974333	0.309484	-0.00603575	0.298142	-0.00169961	0.608696	-0.00664424	0.0113093	-0.000812902	0.761483	-0.000246777	0.946601
SRF	cg11459681	-0.00502725	0.0114449	-0.00629372	0.236693	0.00263953	0.701277	-0.0025774	0.45424	-0.00247157	0.33176	0.0042859	0.11353	-0.0001367	0.969973
SRF	cg11562571	0.00210728	0.196472	-0.000580289	0.884733	0.00261062	0.580787	-0.00233511	0.355351	0.00301493	0.172198	0.000139412	0.939523	-0.0013271	0.659138
SRF	cg11567978	-0.00291647	0.19487	-0.00891092	0.409241	-0.0173637	0.0215901	-0.00560356	0.159493	-0.00255158	0.350219	-0.00325982	0.357238	0.00127322	0.759575
SRF	cg11587584	0.00282838	0.160306	0.0071062	0.4403	0.0109522	0.0697754	0.00363415	0.262013	0.00354735	0.205818	-0.000588815	0.833187	0.00274031	0.46223
SRF	cg11594821	4.46e-05	0.984689	0.0147805	0.210413	0.00049991	0.947705	0.00168599	0.69209	0.00340514	0.225559	-0.00362575	0.294072	-0.00365303	0.397421
SRF	cg11611544	0.00160601	0.369964	-0.00513053	0.253095	-5.92e-05	0.990687	-0.000925872	0.75381	-0.000910157	0.670317	0.000474125	0.832564	0.00101037	0.750491
SRF	cg11617938	0.00476523	0.0402547	0.0134271	0.293065	0.0099394	0.137442	0.0066403	0.0967141	0.00669706	0.0264959	-0.00269291	0.444405	0.00234572	0.580339
SRF	cg11622162	-0.000773048	0.486425	0.00404303	0.278396	-0.0042321	0.252219	-0.00087926	0.652539	0.00245518	0.0761664	-0.00090148	0.564969	-0.00325047	0.110773
SRF	cg11638399	-0.00818942	0.000430133	0.00264425	0.709191	-0.00649359	0.456581	-0.00231052	0.56052	-0.0073963	0.00619733	0.000423256	0.898125	-0.00100335	0.81623
SRF	cg11643402	-0.00273537	0.133207	-0.00675118	0.293869	-0.00208761	0.687004	-0.00181362	0.509608	-0.00324911	0.21176	0.000329197	0.879769	0.00205563	0.54803
SRF	cg11684450	-0.000264894	0.887895	0.00365668	0.717962	0.00387075	0.376758	0.00485244	0.114135	-0.00838595	0.000870882	0.000903292	0.730295	0.0111006	0.00131827
SRF	cg11694510	-0.0022322	0.333062	0.00970379	0.291424	-0.0103967	0.195794	-0.00322948	0.45028	-1.51e-05	0.995028	-0.00393107	0.243106	-0.00183386	0.666015
SRF	cg11702942	-0.00615144	0.0143322	0.0127122	0.181752	-0.00908984	0.354501	-0.0023482	0.620278	-0.000688751	0.716427	-0.00130777	0.746597	-0.00360777	0.397021
SRF	cg11738389	0.00385282	0.115911	0.0109293	0.429537	-0.01121	0.151796	0.00230988	0.597952	-2.29e-06	0.999391	-0.0056271	0.141801	0.00163079	0.715956
SRF	cg11829870	-0.00751602	1.82e-05	-0.00566716	0.489375	-0.00762509	0.249766	-0.00542779	0.100151	-0.00477595	0.00918307	0.00166069	0.581756	-0.00221353	0.485966
SRF	cg11847933	-0.000174209	0.917002	0.00252717	0.718686	-0.000602348	0.900928	0.000326193	0.895945	-0.00282824	0.244495	-0.00242193	0.285817	0.00270238	0.387151
SRF	cg11867489	0.00336902	0.0388312	-0.00957223	0.219731	-0.00585108	0.209393	-0.000529689	0.845107	0.00224109	0.270524	0.00154747	0.49255	-0.000140114	0.961447
SRF	cg11920110	-0.00260655	0.249282	-0.00799634	0.504518	-0.0088119	0.211438	-0.00352374	0.368812	-0.00393841	0.171809	-0.00304563	0.411271	0.000558128	0.893137
SRF	cg11946459	-0.00677696	0.284009	-0.0292401	0.372642	-0.0130154	0.583358	-0.0126769	0.246075	0.0146454	0.0557068	-0.00549021	0.581398	-0.0191614	0.0953064
SRF	cg12013713	-0.00928294	0.000525519	0.0110346	0.378633	-0.0180178	0.0489906	-0.00524169	0.273712	-0.00331422	0.254971	-0.00158541	0.704231	-0.00745671	0.117931
SRF	cg12037516	-0.00508849	5.42e-05	0.00411639	0.331737	-0.0101297	0.132353	-0.00458803	0.0780749	-0.00179442	0.0584724	-0.00150916	0.550236	-0.00189544	0.396671
SRF	cg12049875	-0.0063404	0.000772223	-0.0026501	0.522794	-0.00275895	0.650656	-0.00224569	0.45883	-0.00533585	0.0199238	0.00242678	0.327722	-0.000762103	0.828411
SRF	cg12049992	-0.000496576	0.876972	0.0141967	0.300406	0.00814252	0.474296	0.00166937	0.753186	-0.00719396	0.101962	-0.00208826	0.653837	0.00816545	0.164148
SRF	cg12070987	-0.00662612	0.000342172	0.00455578	0.566284	-0.00184042	0.749967	-0.00318015	0.319846	-0.00379752	0.0562193	0.0030057	0.275336	-0.00429635	0.206848
SRF	cg12088946	-0.0052791	0.0635562	0.00324353	0.772404	-0.00624058	0.539433	-0.0107671	0.030096	0.00449571	0.233006	0.00094123	0.819386	-0.0127897	0.0154304
SRF	cg12094903	-6.39e-05	0.975998	0.0006275	0.947529	-0.00919587	0.193913	-0.00300162	0.380401	0.00542946	0.0698285	-0.00395308	0.205023	-0.00347421	0.38197
SRF	cg12110437	-0.00837236	0.0669895	0.0248198	0.0612432	-0.00252943	0.867831	0.00430327	0.572705	-0.00593363	0.277725	0.00234676	0.696846	0.00332834	0.678255
SRF	cg12114203	0.00220474	0.235442	0.00417968	0.599103	-0.000957323	0.86704	0.00413131	0.141062	-0.00294326	0.251972	-0.0019519	0.463032	0.00735376	0.0298553
SRF	cg12141483	-0.00135992	0.301341	-0.00120762	0.756573	-0.00666508	0.182272	-0.00295152	0.186282	-0.00216775	0.221635	-0.00380283	0.0737866	0.00107645	0.658648
SRF	cg12172349	-0.00368012	2.09e-06	0.00303471	0.238159	-0.00380401	0.330869	-0.00263765	0.0793982	-0.00266761	0.00043337	0.000483285	0.757666	-0.000482082	0.730712
SRF	cg12187985	-0.000718401	0.75911	0.000343168	0.97884	0.00269452	0.651371	0.00467019	0.194632	-0.00873192	0.00857726	0.000148415	0.960878	0.0141568	0.00100537
SRF	cg12299361	-0.00799915	0.00044227	0.00840376	0.0677462	0.00073916	0.921859	-0.00354581	0.335611	-0.00727014	0.00891081	0.00118528	0.699796	-0.00196622	0.641307
SRF	cg12303312	-0.00505562	0.00593174	0.00230492	0.684387	-0.00398364	0.524654	-0.000987436	0.749287	-0.00405501	0.065848	-0.000277769	0.907512	-0.00123334	0.719898
SRF	cg12319836	0.00276505	0.0585601	0.00137768	0.787235	-0.002716	0.590033	0.00111105	0.658379	0.000125798	0.941076	-0.00342504	0.1075	0.00432413	0.102104
SRF	cg12331471	-0.00373596	0.0811669	0.0197279	0.0266585	-0.00513516	0.262297	-0.000545771	0.864939	0.00300959	0.246305	-0.000953416	0.696326	-0.00721235	0.0466279
SRF	cg12359279	-0.000401854	0.297702	0.000108006	0.933561	-0.000797125	0.47763	-0.000633191	0.31298	0.000261348	0.61343	-0.000152965	0.741769	-0.000762265	0.289709
SRF	cg12371075	-0.00811567	0.000520651	0.00395278	0.584107	-0.00598801	0.442924	-0.00326528	0.392811	-0.00666089	0.0194962	0.00159216	0.607198	-0.00400757	0.356755
SRF	cg12378285	0.000813027	0.715197	-0.00291832	0.716685	-0.000730675	0.911125	0.00203083	0.560689	-0.00267352	0.351358	-0.00104837	0.735948	0.00645837	0.119136
SRF	cg12379452	-0.00395008	0.00687612	0.00498681	0.512944	-0.00888448	0.134594	-0.00174231	0.535741	-0.00295135	0.0693989	-0.000569337	0.82535	-0.000804972	0.765245
SRF	cg12394215	-0.00340095	0.0830386	0.00346194	0.653729	-0.00645665	0.327706	-0.00265008	0.388447	-0.00624121	0.0283899	-0.000917003	0.725629	0.00433877	0.235793
SRF	cg12424383	-0.00440691	0.000134265	0.000334571	0.930677	-0.0106504	0.0636862	-0.00515055	0.0229587	-0.00129517	0.217433	-0.00238805	0.288232	-0.00530945	0.011174
SRF	cg12439472	-0.0315647	0.000303647	0.00855347	0.794195	-0.00936788	0.652809	-0.0165999	0.246522	-0.00226084	0.784572	0.00887133	0.398975	-0.0308026	0.0311206
SRF	cg12461141	-0.00993841	4.41e-05	0.00499328	0.616051	-0.018782	0.0234731	-0.0104984	0.0236934	-0.00400463	0.114377	-0.00135146	0.713695	-0.008922	0.0399884
SRF	cg12539787	0.00108705	0.589674	-0.00198999	0.841623	-0.00420289	0.41172	-0.00203166	0.509982	0.000696818	0.807906	-0.000885624	0.739525	0.00105707	0.777139
SRF	cg12551079	-0.00145718	0.549187	0.00203494	0.844826	-0.000542955	0.937058	-0.00301965	0.461524	-0.00195753	0.541316	-0.00179933	0.568444	0.00225679	0.618371
SRF	cg12557158	-0.00338771	0.0818643	0.00317304	0.783031	-0.0105544	0.184451	1.21e-05	0.997649	-0.00146188	0.369779	-0.00244256	0.473755	-0.000802749	0.823936
SRF	cg12588917	0.0019914	0.544209	0.02349	0.227253	0.0265894	0.0155132	0.0119258	0.0516565	0.00237799	0.519403	0.00264694	0.604133	0.00629468	0.285794
SRF	cg12592772	-0.00638954	0.00123307	-0.000442907	0.93284	-0.00226477	0.70724	-0.00216023	0.485906	-0.00500746	0.0420169	0.000582887	0.808169	-0.00370822	0.313858
SRF	cg12596733	-0.00808456	0.00112495	-0.00100263	0.850445	-0.00226637	0.780807	-0.00228847	0.565353	-0.00661447	0.0303732	0.00275578	0.36043	-0.00298707	0.5165
SRF	cg12611914	-0.00358833	0.191958	-0.00614748	0.376664	-0.00179821	0.829568	-0.00433156	0.329668	-0.00173864	0.619356	0.000904493	0.784036	-0.000501302	0.922466
SRF	cg12614898	0.00197059	0.289235	-0.00159583	0.84789	-0.00196868	0.706412	0.000799589	0.765642	0.000610848	0.830634	-0.00172587	0.473781	0.000644574	0.852168
SRF	cg12628528	0.00389861	0.0250676	-0.00593164	0.403515	-0.00529979	0.35605	-0.00276673	0.342534	0.00587479	0.00842277	-0.00205079	0.459901	-0.00115851	0.717543
SRF	cg12757378	-0.000246217	0.860524	-0.0157264	0.0869907	-0.00716201	0.17243	-0.00322027	0.194292	-0.00054714	0.755002	-0.000215588	0.926615	-0.000783939	0.76121
SRF	cg12792363	-0.00788367	0.00360844	0.0121979	0.247887	-0.00573658	0.523245	-0.00116792	0.788811	-0.00513182	0.087119	0.000679707	0.856384	-0.00599031	0.23122
SRF	cg12798040	0.00139096	0.629091	0.00790991	0.566738	0.000636705	0.951659	0.00612624	0.245221	-0.00489955	0.155837	-0.00329914	0.45996	0.0112051	0.0374064
SRF	cg12803108	-0.00141005	0.566453	0.000284257	0.966885	-0.00666348	0.399287	0.0026646	0.497913	-0.00589003	0.0707234	-0.00182272	0.546101	0.00668547	0.14601
SRF	cg12807764	-0.00603168	0.06562	0.00589386	0.772201	-0.00909365	0.381427	-0.00300888	0.584593	-0.0123514	0.00323176	-0.00451779	0.385232	0.0125846	0.0365524
SRF	cg12828896	-0.00778912	0.190293	0.0422001	0.0893018	-0.000517749	0.976015	-0.00158398	0.886883	0.00777421	0.194059	-0.000116868	0.988712	-0.0109389	0.291925
SRF	cg12836643	0.00369767	0.00326391	-0.00349179	0.619763	0.00140458	0.742805	0.00322659	0.126234	0.0016473	0.301199	-0.00052965	0.785376	0.00257456	0.250179
SRF	cg12870332	-0.00805735	0.00193596	-0.00499883	0.415549	-0.0114156	0.16156	-0.00420061	0.330843	-0.00585293	0.0441655	0.000563505	0.858732	-0.00225529	0.640935
SRF	cg12877361	0.00429716	0.0204838	-0.00379912	0.627489	-0.000204912	0.973318	0.000364042	0.910994	0.00145212	0.457976	-0.00184254	0.507221	0.00265576	0.410757
SRF	cg12906975	-0.00547773	0.000187157	-0.000131746	0.98077	-0.0115523	0.153294	-0.00502426	0.105782	-0.00193782	0.00683641	-0.00201188	0.503374	-0.00473695	0.0708396
SRF	cg12945470	-0.00111425	0.606003	-0.00401452	0.643798	-0.00572327	0.43925	0.0012776	0.72593	-0.00612149	0.0366717	-0.00384066	0.281228	0.00801646	0.0457234
SRF	cg12955084	-0.00252142	0.150328	-0.00562102	0.449849	-0.000299618	0.95098	-0.000548461	0.840696	-0.00500883	0.0464859	-0.000665003	0.782541	0.00435122	0.183274
SRF	cg12975667	0.000255374	0.867814	0.00884001	0.0584425	-0.00319762	0.600851	0.00369979	0.188264	-0.00177968	0.342737	-0.00277613	0.262418	0.00403801	0.161911
SRF	cg12987761	-0.00819375	0.0136225	-0.010823	0.482127	-0.0107389	0.316842	-0.00614487	0.267042	-0.00109558	0.794081	0.00102676	0.842963	-0.00921192	0.127553
SRF	cg12999836	-0.00390373	0.0739505	0.00668217	0.534872	-0.00181789	0.795021	-0.00406953	0.280259	0.000636539	0.81426	0.00413292	0.248161	-0.00835789	0.0365245
SRF	cg13007871	0.00139897	0.447152	0.00253458	0.737294	0.00155665	0.80998	0.00104891	0.744892	0.00528807	0.0258048	-0.00140295	0.6243	-0.00402603	0.241514
SRF	cg13045500	-0.00571787	0.0202107	0.00676437	0.509742	-0.0100471	0.279527	-0.00738732	0.0943672	0.0010304	0.746058	0.00150272	0.688583	-0.00897843	0.0478924
SRF	cg13072055	-0.00637208	0.00555234	0.00593093	0.259214	-0.00357159	0.611426	-0.00177699	0.630542	-0.00504932	0.0645122	0.000395599	0.885238	-0.00333947	0.436835
SRF	cg13086983	-0.00659738	0.00131299	0.00260353	0.6733	-0.0052869	0.449196	-0.00107243	0.745578	-0.00554979	0.0265558	0.000771779	0.775325	-0.00238262	0.532211
SRF	cg13092901	-0.00257774	0.081105	0.000575054	0.84709	-0.00391978	0.103958	0.000579991	0.766939	-0.00129185	0.558956	-0.00259275	0.0300076	0.00166424	0.537663
SRF	cg13100600	0.00281527	0.312077	-0.0236295	0.0547023	-0.00591854	0.569932	-0.00555599	0.248923	0.00448422	0.15406	0.00415779	0.334081	-0.00447153	0.357479
SRF	cg13119178	-0.00648424	0.000166184	0.00341768	0.607438	-0.00721959	0.156669	-0.0022523	0.401951	-0.0057768	0.00990003	-0.00115362	0.583536	-0.00134498	0.673606
SRF	cg13130398	-0.00482911	0.175406	0.0263103	0.0191179	0.00336746	0.832358	0.00393538	0.578627	-0.00243837	0.35647	-0.00209271	0.728029	0.00201192	0.751024
SRF	cg13149147	-0.00209449	0.246934	-0.000833322	0.909489	0.000526899	0.894861	0.000860343	0.756421	-0.00441008	0.078379	0.00110073	0.601662	0.00425349	0.210318
SRF	cg13155430	-0.0144176	0.000419855	0.00659573	0.71899	-0.0240565	0.226279	-0.014476	0.0911785	-0.00250702	0.105801	-0.000711845	0.928793	-0.0154337	0.0310133
SRF	cg13172359	-0.0127904	0.000303851	0.00893338	0.203503	-0.0130312	0.0277762	-0.0125061	0.00617851	-0.00692311	0.190881	0.00189732	0.572443	-0.00774772	0.225018
SRF	cg13250178	-0.00554211	0.00431035	0.00270925	0.492096	-0.0051093	0.37113	-0.00351328	0.285585	-0.0034725	0.131944	0.000916815	0.694829	-0.00287666	0.427934
SRF	cg13272096	-0.00855638	0.013408	-0.0111524	0.320396	-0.0107571	0.411155	-0.00627165	0.291032	0.0019746	0.636369	0.00464035	0.376654	-0.015051	0.0171453
SRF	cg13304609	-0.0110472	0.00209275	0.013903	0.399365	-0.0143832	0.419517	-0.00561868	0.457616	-0.00354995	0.0163142	0.000434504	0.95197	-0.00870594	0.172002
SRF	cg13343932	-0.00565639	0.0826631	0.0068827	0.622589	0.000505833	0.956476	-0.00202134	0.715924	-0.00415695	0.324427	0.00213531	0.646097	-0.00113737	0.847781
SRF	cg13406746	0.000223085	0.86037	0.00516863	0.412723	7.27e-05	0.986266	-0.000160321	0.939727	0.00301051	0.0755832	-0.000225955	0.907079	0.000658003	0.779692
SRF	cg13419792	-0.00256951	0.0038449	6e-05	0.986755	-0.00454522	0.189802	-0.00151724	0.354943	-0.00155356	0.118846	-0.000655646	0.660446	0.000993332	0.536185
SRF	cg13443575	-0.00383602	0.0643046	0.00116237	0.873175	0.00392633	0.485714	-0.00198572	0.55511	-0.00101638	0.678683	0.00608326	0.0248446	-0.00725741	0.0605915
SRF	cg13452062	-0.0457248	0.000181163	0.0976598	0.112184	0.00479576	0.838893	-0.0154586	0.464815	-0.00948421	0.0114996	0.0117524	0.43514	-0.0215205	0.234569
SRF	cg13474450	-0.00673437	0.0055702	0.0067091	0.389446	-0.00146121	0.826787	0.000375735	0.923294	-0.00772623	0.0073342	0.0014648	0.61884	0.00184521	0.682613
SRF	cg13524037	-0.00642089	0.00427347	0.00141568	0.808016	-0.00100704	0.886384	-0.0018591	0.608787	-0.00593897	0.0348219	0.00159798	0.569147	-0.00215146	0.607998
SRF	cg13525276	0.00449631	0.122862	-0.00922969	0.435941	-0.00436827	0.642465	-0.000129136	0.978839	0.00258637	0.477001	-0.00197584	0.639598	0.00602353	0.267517
SRF	cg13575216	-0.00492391	0.00139705	0.00365169	0.520032	-0.00546108	0.467702	-0.00347805	0.229272	-0.00214334	0.21331	-0.000407678	0.884065	-0.00222048	0.429531
SRF	cg13587253	0.000103816	0.969852	-0.0200169	0.118657	-0.0131633	0.230656	-0.0074502	0.106598	0.00130155	0.671942	-0.00237028	0.589036	-0.00592755	0.232128
SRF	cg13618969	-0.00486584	0.0433883	0.00227197	0.71783	0.000534133	0.953844	0.00106203	0.786941	-0.00611086	0.0236004	0.00188196	0.579308	0.000806834	0.857833
SRF	cg13619623	-0.000475818	0.728091	0.00133631	0.849088	0.00213216	0.548161	0.00136997	0.517512	-0.00355474	0.0661907	0.000563119	0.75894	0.00581817	0.0223962
SRF	cg13643186	-0.00759246	0.000637324	0.000570277	0.945265	-0.00549617	0.494916	-0.0031781	0.391405	-0.00678038	0.00796732	0.00191145	0.549715	-0.00326058	0.430785
SRF	cg13693517	0.00461332	0.00611138	-0.000619997	0.941757	8.27e-05	0.988674	0.000432165	0.875567	0.00362719	0.0914134	0.000539287	0.829581	0.00129867	0.670983
SRF	cg13723336	-0.00130034	0.417956	-0.0031149	0.472832	0.000153153	0.97243	-9.06e-05	0.97076	-0.00430733	0.0513466	6.72e-05	0.971598	0.00380894	0.197045
SRF	cg13728275	-0.00672556	0.00113427	-0.00352204	0.439587	-0.00204102	0.753307	-0.0012041	0.718476	-0.00736551	0.00516756	0.00302185	0.242035	-0.000101236	0.979076
SRF	cg13755924	-0.0104296	5.12e-05	0.0126057	0.339669	-0.0127619	0.228434	-0.0104749	0.0271778	-0.000855679	0.734331	0.00137232	0.762634	-0.0103855	0.0202122
SRF	cg13781414	-0.00432895	0.0047129	0.00124186	0.79351	-0.00670949	0.188338	-5.77e-05	0.982492	-0.00493374	0.00867395	0.00064182	0.776678	0.00160713	0.565033
SRF	cg13782919	-0.00291939	0.113323	5.38e-05	0.995005	-0.000103384	0.983964	-0.000942884	0.745854	-0.00659927	0.0137252	-0.000768819	0.767982	0.00607494	0.0730952
SRF	cg13785019	0.00244282	0.297026	0.0081472	0.527191	-0.004803	0.456282	0.00061628	0.867241	0.00139736	0.672192	-0.00450035	0.15723	0.00270367	0.534992
SRF	cg13789214	-0.000543284	0.749957	-0.00538597	0.33474	-0.00443112	0.381707	-0.00286124	0.320137	0.000557849	0.804183	0.000758678	0.728289	-0.00393106	0.214371
SRF	cg13844341	-0.0083513	8.73e-05	0.00556007	0.401885	-0.00959265	0.159402	-0.00525952	0.147493	-0.00743222	0.00207396	0.00118109	0.685064	-0.00163035	0.679546
SRF	cg13849515	0.00914098	0.000149687	-0.0055483	0.557092	0.00371927	0.597211	0.00595974	0.151555	0.00365593	0.131353	-0.000867051	0.799051	0.00715631	0.0841024
SRF	cg13896879	-0.00205624	0.290022	-0.0024279	0.668891	-0.00522166	0.440263	0.00118825	0.712021	-0.00548934	0.0268753	-0.000329852	0.906397	0.00408991	0.257876
SRF	cg13933891	-0.00551293	0.00802869	-0.00152231	0.713969	-0.000874064	0.8999	-0.000641404	0.839972	-0.00475641	0.0740711	0.00193127	0.468645	-0.00255825	0.509005
SRF	cg13935634	-0.00469126	0.0991694	0.0181522	0.100417	-0.00876903	0.409241	-0.00184534	0.704381	-0.00410229	0.272317	-0.000739128	0.862375	-0.00231122	0.659117
SRF	cg13953458	0.0029213	0.0977833	-0.00623014	0.345831	-0.00728306	0.210873	-0.00290135	0.335959	0.00233139	0.249076	-0.00283426	0.245136	0.000489302	0.877221
SRF	cg13980638	-0.00591477	0.00226161	-0.00192795	0.769735	-0.000722462	0.902949	-0.000983568	0.755119	-0.00562992	0.0131268	0.00330471	0.196888	-0.00214247	0.551988
SRF	cg14000144	0.000741893	0.755436	-0.0144887	0.153815	-0.000978118	0.895248	0.00204104	0.605039	-0.00414686	0.181141	0.000103505	0.975025	0.00695429	0.106781
SRF	cg14002778	0.00078103	0.725172	0.00574452	0.396353	0.00271522	0.698614	0.0040626	0.252833	-0.00574253	0.0360993	-0.00063967	0.829949	0.0129646	0.00127018
SRF	cg14028598	-0.0108588	0.000344626	0.00114033	0.890553	-0.00565845	0.607319	-0.00604076	0.224526	-0.00658998	0.0607716	0.0016013	0.703897	-0.00833668	0.137962
SRF	cg14064762	0.00120127	0.432854	-0.00273563	0.738288	-0.00212865	0.68986	0.00116755	0.661779	-0.00108954	0.554453	-0.00152577	0.558666	0.0051034	0.0694126
SRF	cg14085060	-0.00491312	0.00682183	-0.000190272	0.954525	6.26e-05	0.992515	-0.00207859	0.484306	-0.0028762	0.205042	0.00323284	0.193434	-0.00361537	0.282588
SRF	cg14126601	-0.00900289	0.00483735	-0.0102087	0.378498	-0.0147274	0.0566446	-0.00666311	0.178121	-0.00121457	0.768726	0.00261848	0.496296	-0.00189124	0.739023
SRF	cg14129477	-0.00487793	0.031862	0.00252295	0.792977	-0.00242511	0.806436	-0.00470119	0.259614	-0.000965607	0.721431	0.000471472	0.901099	-0.00569704	0.170002
SRF	cg14224203	-0.00668219	0.00804212	0.00968291	0.402175	-0.000570165	0.944076	-0.000947068	0.82373	-0.00447761	0.153806	0.0033506	0.349512	-0.00107863	0.818122
SRF	cg14234394	0.00155423	0.539727	-0.0108976	0.306384	-0.00513946	0.458452	-0.000596616	0.886733	-0.00106286	0.747533	-0.0022035	0.510656	0.00454746	0.318192
SRF	cg14286514	-0.00427235	0.0813264	0.00992538	0.341116	-0.000633777	0.933949	-0.000930112	0.807603	0.000607627	0.849131	0.00132504	0.699496	-0.00367565	0.405283
SRF	cg14293575	-0.0100538	0.0394325	0.027974	0.20335	-0.0196048	0.426757	-0.00322891	0.756515	-0.00273683	0.0803372	-0.00590766	0.546483	-0.00149259	0.862514
SRF	cg14301914	-0.00560928	0.00279073	-0.00139243	0.780924	-0.00191013	0.750898	-0.00162411	0.59223	-0.00458431	0.0503219	0.00193387	0.409263	-0.00143859	0.680767
SRF	cg14321269	-0.00584851	6e-05	0.00149115	0.823078	-0.00652963	0.166834	-0.00385164	0.110779	-0.00337654	0.0789214	-0.000672075	0.739776	-0.00318177	0.224698
SRF	cg14333162	-0.00919563	0.00730183	0.0220999	0.279489	-0.0155799	0.134429	-0.00465799	0.409664	-0.00840295	0.0613287	0.00132107	0.802228	-0.00154297	0.807175
SRF	cg14349855	0.00226563	0.387505	0.00932748	0.324399	0.00480633	0.414148	0.0101072	0.0118954	-0.00374473	0.327788	-0.00283194	0.399899	0.00986144	0.0454089
SRF	cg14353998	-0.00246218	0.0698296	-0.00194747	0.601599	-0.000243911	0.951528	0.000129079	0.949272	0.000648343	0.721153	0.00163995	0.305285	-0.00153584	0.523949
SRF	cg14360917	0.000910101	0.631436	-0.00844752	0.333333	-0.00421139	0.410321	-0.00281041	0.332288	0.000171992	0.95076	-0.000711528	0.772208	0.000927445	0.789703
SRF	cg14374463	0.00407371	0.0197468	0.00490873	0.387971	-0.00325985	0.596343	-0.000641697	0.811278	0.00307733	0.187129	-0.00271747	0.286326	0.00275669	0.379303
SRF	cg14392283	-0.00331234	0.0696991	0.00538183	0.0887232	-0.00773834	0.471987	-0.00242705	0.537454	-0.000795011	0.277933	-0.00118926	0.755052	0.000394008	0.904341
SRF	cg14423620	0.000810564	0.0440765	-0.000732191	0.494811	0.00171484	0.166585	0.000843021	0.194527	0.00039198	0.476466	0.000445992	0.354508	-0.000121783	0.869321
SRF	cg14426099	-0.00920888	4.71e-05	0.00201674	0.749361	-0.00493257	0.513655	-0.0043885	0.245427	-0.00855516	0.00129272	0.000986684	0.737034	-0.00132787	0.751802
SRF	cg14428587	-0.00220026	0.014532	-4.91e-05	0.989696	-0.00208527	0.585973	-0.00212988	0.199631	-0.000673915	0.527611	0.00114503	0.473515	-0.00230819	0.163834
SRF	cg14463638	-0.00338684	0.159695	0.00880449	0.125422	-0.00686391	0.279102	-0.00272408	0.505556	-0.00408204	0.180493	-0.00194759	0.499775	0.00165507	0.715263
SRF	cg14463959	-0.005509	0.00511769	0.00189573	0.755679	-0.00452744	0.481849	-0.00122042	0.708134	-0.00450957	0.058506	0.001026	0.686039	-0.00217732	0.552794
SRF	cg14495063	0.00145942	0.369789	0.0122788	0.109914	-0.004923	0.336038	7.21e-05	0.979979	-0.00170811	0.40269	-0.00547371	0.0232522	0.0046294	0.119497
SRF	cg14538312	-0.00346962	0.131336	-0.0123707	0.332661	-0.012679	0.0952254	-0.00585606	0.144807	-0.00189529	0.523076	-0.00101076	0.760996	-0.00333784	0.438036
SRF	cg14578677	-0.00784569	0.000980765	-0.0019279	0.782417	-0.00476992	0.550715	-0.0038098	0.349683	-0.00575542	0.0294937	0.00309004	0.345918	-0.00325691	0.462679
SRF	cg14595557	-0.0124865	2.49e-05	0.0169861	0.0947727	0.000532702	0.95738	-0.00542826	0.317463	-0.00589194	0.00604935	0.00360735	0.405501	-0.00552367	0.264682
SRF	cg14617454	-0.00332527	0.0105716	-0.00046904	0.939058	-0.00747767	0.367829	-0.00257124	0.371933	-0.000818168	0.281591	-0.000700298	0.822235	-0.00323742	0.178886
SRF	cg14750551	-0.00387599	0.00782351	0.00678194	0.340713	-0.0119012	0.171979	-0.00299177	0.357897	-0.00176342	0.0157041	-0.00270766	0.426669	-0.00247191	0.356147
SRF	cg14849578	-0.000687632	0.70993	-0.000438652	0.958851	-0.00531708	0.291161	-0.000158942	0.957595	-0.00460338	0.0679235	-0.00532708	0.0362808	0.00791072	0.0202847
SRF	cg14864167	-0.0127849	0.0462074	0.0457196	0.024855	-0.0220714	0.370764	-0.00537902	0.686016	-0.0026427	0.545477	-0.00318001	0.777985	-0.00544887	0.634489
SRF	cg14870271	-0.00337877	0.178806	0.00432341	0.68861	-0.00751704	0.408884	-0.00444498	0.354967	0.0036432	0.155562	-0.000743664	0.852578	-0.00968931	0.0329494
SRF	cg14871225	-0.00801273	0.000246036	0.00204802	0.811376	-0.00196606	0.800126	-0.00286508	0.447693	-0.00602124	0.0123191	0.0041101	0.209149	-0.0037677	0.351427
SRF	cg14880222	-0.00641407	0.000524774	0.00987798	0.107929	-0.0072216	0.314669	-0.00322323	0.30752	-0.000820306	0.680361	-0.00257586	0.355054	-0.00247447	0.441232
SRF	cg14943355	-0.0146257	0.0056273	0.019534	0.464039	-0.0064897	0.679709	-0.00688286	0.501666	-0.0041736	0.304765	0.00524254	0.502964	-0.0112453	0.223276
SRF	cg14951497	-0.00290706	0.145075	0.00385471	0.744294	-0.00282959	0.725628	-0.00298551	0.435167	0.000651207	0.720183	0.000981779	0.787228	-0.00124239	0.730448
SRF	cg15015109	-0.00665839	0.00187164	-0.00153896	0.775384	0.000212725	0.976614	-0.00104634	0.766552	-0.0059056	0.0223497	0.00345677	0.232946	-0.00085319	0.830212
SRF	cg15095344	-0.0043648	0.00187853	0.000596116	0.899512	-0.00181701	0.666599	-0.000937338	0.672097	-0.00432014	0.0250213	0.000405654	0.807163	2.85e-05	0.991248
SRF	cg15143938	-0.000943988	0.567496	-0.00380371	0.656055	0.000725366	0.899661	0.000450134	0.868634	-0.00274426	0.200583	0.00210955	0.426494	0.00512198	0.0956427
SRF	cg15174565	0.000675394	0.673966	-0.000802768	0.89202	-0.00114303	0.820059	0.00281103	0.288778	-0.00338096	0.124895	-0.00103765	0.635441	0.00704644	0.0171139
SRF	cg15201259	-0.0054599	0.00216452	0.000298871	0.951695	-0.00103635	0.860045	-0.000759167	0.795728	-0.00538468	0.0143033	0.00124961	0.596215	0.000327355	0.921508
SRF	cg15250707	-0.00385673	0.00223874	-0.0037298	0.344287	0.00346017	0.501869	-0.000534862	0.819278	-0.0037389	0.0102677	7.77e-05	0.971488	0.00109511	0.63611
SRF	cg15251675	-0.000784343	0.751886	0.0130111	0.392242	-0.00146394	0.864183	0.000704521	0.86406	0.00504307	0.107604	-7.63e-05	0.983876	-0.0123485	0.00712098
SRF	cg15273270	-0.00160797	0.522605	0.0128876	0.335909	0.0120113	0.0710978	-0.000514368	0.902988	0.0027667	0.42454	0.00514163	0.156751	-0.00433144	0.357027
SRF	cg15292513	0.00224841	0.214861	0.00716233	0.46887	-0.00497562	0.43309	0.000906744	0.755474	0.00159254	0.516938	-0.0051276	0.0704988	0.00240214	0.470918
SRF	cg15331332	0.00227169	0.482673	0.0193301	0.265402	0.0222982	0.0134605	0.00703762	0.233658	0.00570124	0.121419	-7.13e-05	0.988179	0.00056296	0.922786
SRF	cg15346781	-0.00308252	0.197548	0.00506993	0.534713	-0.00335167	0.578052	-0.00160145	0.686877	0.00372416	0.180203	0.00290639	0.323554	-0.00557812	0.188858
SRF	cg15357199	-0.00657949	0.00209927	-0.0047492	0.423878	-0.00574369	0.359607	-0.00371543	0.239603	-0.00762015	0.0161012	0.00101726	0.675689	0.00328916	0.410525
SRF	cg15378061	0.00412985	0.140629	-0.0104592	0.394747	-0.00175028	0.886025	0.000283702	0.957099	-0.00140231	0.656118	0.00169951	0.735864	0.00586112	0.255448
SRF	cg15455222	-0.00858052	2.97e-05	0.000303168	0.961832	-0.00954329	0.123679	-0.00447076	0.185968	-0.00670663	0.00649833	0.00182492	0.521945	-0.00362983	0.334571
SRF	cg15480653	0.00378209	0.0137064	-0.0090543	0.1458	0.00245485	0.568491	3.16e-05	0.989976	0.00247668	0.171781	0.000867915	0.671262	0.00188217	0.487629
SRF	cg15551881	0.00468252	0.0449912	-0.0090082	0.519469	0.00420203	0.581821	0.00444331	0.271527	-0.00153012	0.552531	-0.000562942	0.88201	0.011496	0.00594532
SRF	cg15599483	-0.000888643	0.522675	-0.00177631	0.767792	-0.00349595	0.296656	8.66e-07	0.999678	-0.00417737	0.0407984	-0.000237307	0.892959	0.00509053	0.0473624
SRF	cg15610437	-0.00624314	0.000768014	-0.00135667	0.853008	-0.00552666	0.326426	-0.00414342	0.197549	-0.00438792	0.0334085	0.0028281	0.295538	-0.00344349	0.317773
SRF	cg15636519	-0.00360262	0.000533542	0.000149328	0.949582	-0.00462727	0.0288599	-0.00334829	0.0398856	-0.00134117	0.353916	-0.00102043	0.308566	-0.00211897	0.264115
SRF	cg15642312	-0.00392335	0.0160976	0.00622821	0.433152	-0.00438046	0.437182	-0.00171951	0.543278	-0.00166355	0.399777	-0.00227924	0.332469	-0.00357608	0.241114
SRF	cg15721584	-0.00139789	0.665667	0.00376035	0.735789	-0.00131262	0.909245	-0.00376968	0.490649	-0.00165083	0.707508	0.000386188	0.942764	-0.00483381	0.421282
SRF	cg15730281	-0.00173568	0.355032	0.006116	0.411719	0.00105386	0.874323	0.00218629	0.535357	-0.00568162	0.00952392	-0.00190734	0.487854	0.00799301	0.0230929
SRF	cg15816978	-0.000456644	0.478326	0.000267089	0.853674	-0.000194225	0.923991	-0.000776246	0.477568	-0.000621741	0.46249	-0.000141584	0.866215	-0.00168571	0.160511
SRF	cg15831217	0.00490932	0.0236508	0.0111484	0.28599	-0.00416898	0.501571	0.00365133	0.298754	0.00226306	0.443832	-0.00317057	0.289897	0.00506754	0.203842
SRF	cg15839328	-0.00802501	0.000482084	0.00404886	0.0397552	0.00142508	0.771909	-0.00113973	0.719555	-0.00781704	0.0145529	0.00335064	0.109705	0.00475232	0.224188
SRF	cg15863211	-0.00144966	0.3166	-0.000984787	0.867568	-0.000641851	0.859702	-0.00337201	0.185014	-5.58e-05	0.975263	-0.000378549	0.831917	0.000599131	0.825975
SRF	cg15896766	-0.00113115	0.531851	-0.000295244	0.966659	-0.00442256	0.351479	-0.00165875	0.579312	-0.00131037	0.59618	0.00122218	0.585127	-0.00255219	0.451499
SRF	cg15939920	-0.00579321	0.0121011	0.00378626	0.641367	-0.0018766	0.796968	-2.19e-05	0.995176	-0.00965082	0.00264298	0.00107551	0.7253	0.00558657	0.195157
SRF	cg15946524	-0.000236032	0.905992	-0.0121318	0.264678	-0.00627139	0.350517	-0.00421107	0.238733	-6.49e-05	0.978169	0.000775752	0.812268	-0.000965966	0.791182
SRF	cg15982099	-0.00954596	0.00141635	0.00113726	0.888509	-0.000391676	0.966146	-0.00230181	0.642175	-0.00671445	0.0398219	0.00547861	0.167191	-0.00602792	0.271687
SRF	cg15999041	0.000445091	0.799266	-0.0121306	0.175919	-0.00430245	0.457522	0.000391506	0.900299	-0.000251463	0.904111	0.000871144	0.740879	0.00148925	0.64854
SRF	cg16011033	0.00507369	0.0142735	0.00181064	0.884394	0.00015645	0.982996	0.000997167	0.781169	0.00285638	0.2397	-0.00188007	0.582735	0.00379276	0.314191
SRF	cg16016431	-0.00228244	0.00172667	-0.000465187	0.901407	-0.00025115	0.932224	-0.00101833	0.466236	-0.00256227	0.00236111	0.00162466	0.205366	0.00171059	0.204713
SRF	cg16060790	-0.00480152	0.0858091	0.00294499	0.774794	-8.07e-05	0.994265	-0.00539084	0.282823	0.000583838	0.856169	0.0029598	0.510673	-0.00937798	0.0637132
SRF	cg16070035	0.00143528	0.676793	-0.00244383	0.878377	-0.010291	0.295543	-0.00104166	0.853352	0.001036	0.822975	-0.0059451	0.203001	-0.00311654	0.627071
SRF	cg16156751	0.00352525	0.0365521	0.000851487	0.906581	-0.00620073	0.287959	-0.000294572	0.918936	0.00244474	0.21204	-0.00526137	0.0394178	6.48e-07	0.999831
SRF	cg16260695	0.00263751	0.108995	-0.00264561	0.64882	0.00213713	0.65136	0.00420171	0.0812463	2.64e-05	0.991066	-0.000419611	0.833072	0.00670465	0.0289596
SRF	cg16324306	-0.00173246	0.365989	-0.00424965	0.604163	0.000899738	0.860656	0.0030696	0.33645	-0.00555489	0.0351217	0.00206885	0.390789	0.00539322	0.134101
SRF	cg16324526	-0.00137168	0.415937	0.00664997	0.405388	-0.00660134	0.171742	-0.000878237	0.765977	-0.00474368	0.0258153	-0.00460895	0.0443141	0.00669717	0.0308507
SRF	cg16363586	-0.00238824	0.0714964	-0.00139544	0.618061	-0.00489473	0.0941434	-0.000554023	0.756965	-1.46e-05	0.994084	-0.000365612	0.774135	-0.00150771	0.526683
SRF	cg16379091	-0.000436704	0.814233	0.00549777	0.195088	-0.00839451	0.459332	-0.00257868	0.506673	0.00305843	0.0714325	-0.00243472	0.540127	-0.00337902	0.331917
SRF	cg16400320	-0.00522671	0.0010557	0.00434897	0.534551	-0.00667114	0.341847	-0.00239248	0.444445	-0.00291756	0.0144167	-0.000198551	0.944949	-0.00306794	0.280432
SRF	cg16405432	-0.00897109	0.000306594	0.00354774	0.699466	-0.000709784	0.912993	-0.000949512	0.818194	-0.00877182	0.00272527	0.00409938	0.182026	-0.000853719	0.852085
SRF	cg16411857	-0.00435598	0.0803507	0.0145616	0.0381196	-0.00146689	0.593322	-0.000206994	0.949954	0.00293714	0.342039	-0.000551214	0.772738	-0.00672792	0.0998548
SRF	cg16427501	-0.00435339	0.00586051	0.00958359	0.178122	0.000556567	0.921683	0.000884726	0.750197	-0.00251496	0.131583	0.000797827	0.742285	0.00106634	0.703345
SRF	cg16442638	-9.72e-05	0.857014	0.000503323	0.832106	-0.000368047	0.799368	9.97e-05	0.912621	0.000159019	0.834999	0.000869805	0.217943	-0.00075768	0.456558
SRF	cg16514981	-0.00675525	2.97e-05	0.00192553	0.791011	-0.00780478	0.0924942	-0.00595238	0.0178555	-0.0029579	0.172402	0.000340394	0.881388	-0.00465807	0.106207
SRF	cg16526047	-0.00404985	0.194658	0.0369061	0.00336877	0.00119782	0.902689	0.00519793	0.323789	-0.00254284	0.493484	-0.00678711	0.105072	0.00478942	0.37905
SRF	cg16589830	-0.000346952	0.884217	0.0153743	0.0237902	-0.00160965	0.832051	0.00448453	0.261394	-0.00346472	0.264284	-0.00378019	0.244479	0.00547316	0.220582
SRF	cg16606773	-0.00730471	0.000599139	-0.00753175	0.306451	-0.00184818	0.763778	-0.00480679	0.176366	-0.00335323	0.15931	0.00620787	0.0436517	-0.0071731	0.0684325
SRF	cg16615151	-8.79e-05	0.968638	0.00351421	0.676221	-0.00636412	0.306764	0.000399412	0.902508	-0.0053937	0.0776807	-0.00109964	0.668041	0.0105453	0.010377
SRF	cg16643542	-0.0063628	0.00108253	0.00588738	0.549831	-0.00321344	0.650483	-0.00272258	0.417741	-0.00325612	0.0874272	0.0011029	0.71605	-0.00503154	0.161084
SRF	cg16644494	-0.0051002	0.0599685	0.000933891	0.927032	-0.0121208	0.156267	-0.00196034	0.651729	-0.00203962	0.599473	0.00203643	0.578261	-0.00610173	0.226293
SRF	cg16651347	-0.00631821	0.00191321	-0.000631962	0.916957	-0.00561337	0.440387	-0.00204553	0.544482	-0.00591562	0.0173063	0.000800915	0.774787	-0.000222861	0.953117
SRF	cg16680942	-0.00336279	0.0339206	-0.00435669	0.439441	-0.00155864	0.744402	-0.00303204	0.229068	-0.000124841	0.955218	0.000148392	0.944871	-0.00197931	0.493478
SRF	cg16731493	0.000847968	0.676411	-0.0126028	0.139876	-0.00108064	0.888652	-0.000147589	0.965163	0.000442568	0.873809	0.00228309	0.461874	0.00131173	0.728395
SRF	cg16744143	-0.00298439	0.0333376	-0.000759843	0.88968	-0.0064088	0.157161	-0.00236842	0.280616	-0.00401424	0.031922	-0.0016609	0.408168	0.00173423	0.506584
SRF	cg16744438	0.00329286	0.00198188	-0.000751737	0.838369	0.00129143	0.738922	0.00219205	0.232242	0.00139012	0.275464	1.24e-05	0.993524	0.00301444	0.122127
SRF	cg16744803	0.00174261	0.508085	-0.000875018	0.925361	-0.0116466	0.138274	-0.00559039	0.172108	0.00473117	0.178011	-0.00258944	0.478371	-0.00577398	0.227255
SRF	cg16785077	-0.00863295	5.37e-06	0.000379423	0.964022	-0.0163585	0.0560123	-0.00866491	0.0204182	-0.00330426	0.0219111	-0.000380763	0.914002	-0.0051208	0.128663
SRF	cg16795804	-0.00334474	0.082923	-0.0121722	0.0143978	-0.00230032	0.574254	0.000255893	0.929804	-0.000598404	0.82053	0.00305836	0.123781	0.00303596	0.381321
SRF	cg16805291	-0.000895696	0.690967	0.00364605	0.567386	0.0040589	0.550166	0.00379916	0.322576	-0.00709946	0.0108834	-0.0011715	0.701917	0.00947629	0.0229188
SRF	cg16853860	-0.00349349	0.389714	-0.00292428	0.862477	0.0201811	0.120089	-0.00177938	0.799002	-7.04e-05	0.989883	0.00524231	0.352292	-0.0048243	0.524158
SRF	cg16872030	-0.00408803	0.0348451	0.00389189	0.497258	-0.00481822	0.441958	0.00041315	0.895506	-0.00311811	0.186205	0.000513896	0.838577	-0.00286549	0.430368
SRF	cg16896579	-0.000287039	0.828388	0.00196236	0.712608	-0.000852562	0.831251	0.0015975	0.444095	-0.00297846	0.10442	-0.0024334	0.175606	0.00520434	0.0330531
SRF	cg16920757	-0.00182682	0.0440582	0.000984309	0.806469	-0.00208571	0.421639	-0.000883643	0.588574	-0.000194032	0.859996	-0.000350939	0.781542	-0.000493726	0.765866
SRF	cg16987437	-0.00986158	0.00493537	0.0193443	0.0435444	-0.0116372	0.361911	-0.00449727	0.491041	-0.00335487	0.289894	-0.00304508	0.559296	-0.00396544	0.514071
SRF	cg16996086	-0.00829358	0.000866597	0.0017651	0.803619	-0.00322796	0.653706	-0.00223269	0.561261	-0.0129024	0.000152349	0.000789809	0.790074	0.00892265	0.0544075
SRF	cg17052170	-0.0105601	0.0117648	0.0192395	0.281876	-0.0151865	0.333717	-0.0019155	0.784899	-0.00472194	0.365373	-0.00262724	0.682219	0.00359106	0.630207
SRF	cg17061862	-0.0014776	0.558817	-0.0252296	0.00807725	-0.00377285	0.582607	-0.00235735	0.551366	-0.00505227	0.144987	-0.000989884	0.749869	0.0073173	0.116617
SRF	cg17096289	-0.00232399	0.626129	0.0253429	0.206441	0.00469001	0.754502	-0.000621642	0.939232	0.00720177	0.242593	-0.00275251	0.681558	-0.0107986	0.219983
SRF	cg17114584	-0.0080462	0.0287136	0.0205887	0.269572	-0.0131178	0.352025	-0.00328733	0.646963	-0.00465271	0.169089	-0.00722303	0.258251	-0.005755	0.390229
SRF	cg17146917	-0.00362478	0.189029	-0.00625829	0.725205	0.00456084	0.644084	0.00177934	0.711596	-0.00987045	0.00744336	-0.0014703	0.761657	0.00887144	0.0849255
SRF	cg17178546	-0.00655482	0.00431662	-0.000780596	0.874755	0.00563717	0.503238	-0.000442645	0.904747	-0.00582494	0.0325351	0.0030211	0.356749	-0.000436035	0.918322
SRF	cg17223615	-0.00317518	0.0858554	0.00121962	0.805239	-0.0128596	0.0927072	-0.00434502	0.174012	0.00370601	0.117722	-0.00255494	0.371698	-0.00542509	0.108566
SRF	cg17251968	-0.00856209	0.000824823	-0.00449825	0.504821	-0.00351159	0.676134	-0.00127734	0.756991	-0.00802563	0.00697891	0.00208174	0.515842	-0.00171261	0.718724
SRF	cg17372806	0.00157574	0.35989	-0.0146118	0.0377102	-0.00272774	0.611521	-0.00159142	0.577491	0.00157819	0.481605	-0.000396997	0.864695	-0.000146621	0.962866
SRF	cg17387577	-0.00508237	0.00299999	-0.00179069	0.755119	-0.00174623	0.724701	-0.000903335	0.734623	-0.00451373	0.0390407	0.0026312	0.211885	-0.00245556	0.44322
SRF	cg17404534	-0.0077479	0.000429748	0.00652857	0.304309	-0.00351002	0.624024	-0.00420136	0.241633	-0.00626051	0.0176902	0.00181074	0.549087	-0.00244297	0.547501
SRF	cg17408993	0.000676586	0.751151	0.00923774	0.385845	-0.00470315	0.50884	-0.00348368	0.340668	0.00271915	0.316642	-0.00328457	0.313307	-0.00170827	0.663044
SRF	cg17418742	-0.00358462	0.0670319	0.00278556	0.633778	0.00204616	0.672389	-0.000234238	0.937146	-0.00799806	0.00232348	-0.000368867	0.877861	0.00847926	0.0202154
SRF	cg17459557	-0.00560008	0.00461689	-0.00163124	0.720038	-0.0114691	0.0571802	-0.000366729	0.905355	-0.00525245	0.0445822	-0.00214703	0.370232	0.00217005	0.541164
SRF	cg17474349	-0.0016335	0.30695	-0.0046439	0.378534	-0.00232514	0.622421	-0.00110364	0.651826	-0.00363486	0.115196	-0.000270646	0.890689	0.00193421	0.517616
SRF	cg17475445	0.00422215	0.00834853	-0.00223034	0.644202	0.0058999	0.300061	0.00103294	0.72029	0.003397	0.0690941	-0.000927227	0.700538	0.0014268	0.624531
SRF	cg17493310	-0.0051074	0.00636129	0.00187047	0.707005	-0.00443195	0.448247	-0.000834284	0.78014	-0.00519023	0.0229346	0.000103768	0.964894	-0.00126943	0.71671
SRF	cg17525495	-0.00860254	0.00272784	0.0139441	0.10719	-0.00632619	0.429168	0.000879831	0.857055	-0.00969459	0.00281056	0.00172966	0.646921	0.00249841	0.638026
SRF	cg17593958	0.00274441	0.1909	-0.00994793	0.119684	0.00571029	0.478718	0.00362462	0.338581	-0.000565231	0.816586	-0.000761051	0.809367	-2.12e-05	0.995561
SRF	cg17598574	0.00129178	0.317413	-0.00367379	0.334331	0.000255059	0.934267	-0.00222243	0.25589	0.000857918	0.642365	0.000142721	0.926447	-0.000920078	0.696368
SRF	cg17608381	-0.0104036	0.079761	-0.0188521	0.532129	-0.0168005	0.441056	-0.0148842	0.15349	0.00839195	0.232715	-0.00499771	0.585152	-0.0165443	0.126704
SRF	cg17635493	-0.00529706	0.00130676	-0.000604872	0.878089	-0.00692129	0.159763	-0.000530475	0.842428	-0.00550621	0.00669789	-1.91e-05	0.992443	0.000275537	0.928393
SRF	cg17694094	0.00652444	0.0557394	-0.0137791	0.283912	0.00126177	0.909933	0.006429	0.251237	-0.000774899	0.858323	-0.00321509	0.533416	0.0157438	0.0117881
SRF	cg17698922	-0.00296308	0.265473	0.000977197	0.928207	-0.00324328	0.706415	-0.00133799	0.761327	-0.00496961	0.144767	0.000228296	0.9492	0.00275191	0.582454
SRF	cg17775084	-0.00256827	0.179421	-0.0133339	0.110276	-0.00658286	0.250269	-0.00586455	0.087004	0.00252397	0.287043	0.00112226	0.660915	-0.00745546	0.037559
SRF	cg17799287	-0.00177932	0.00807935	0.00190956	0.203514	-0.00421205	0.00214583	-0.00191955	0.0582871	-0.000533153	0.575281	-0.00169985	0.000946558	-0.000745127	0.54291
SRF	cg17801765	0.00238633	0.411751	-0.0150129	0.182517	-0.00520277	0.602125	-0.00485062	0.313412	0.00553348	0.143774	0.00250944	0.533642	-0.000905254	0.864438
SRF	cg17836612	-0.00318822	0.188222	0.00594044	0.693885	-0.00713219	0.378663	-0.00516664	0.242063	0.00369115	0.198592	-0.00125404	0.742953	-0.00848626	0.0549157
SRF	cg17847473	-0.000587209	0.537385	-0.00773103	0.021908	-0.000123401	0.963646	-0.00197742	0.180766	-0.00103442	0.438723	0.00100568	0.391708	-0.000493778	0.77464
SRF	cg17889882	-0.0044646	0.076467	-0.000408327	0.972909	-0.00371824	0.664836	0.000457169	0.917451	-0.00769233	0.0195496	-0.00248323	0.508954	0.00782674	0.0966597
SRF	cg17922226	-0.000836813	0.585776	0.00443698	0.45976	0.00137502	0.748231	-0.000262445	0.919049	-0.00184874	0.347257	-0.000719831	0.700297	0.00242291	0.399354
SRF	cg17953136	0.000224604	0.921109	0.00614035	0.535175	-0.00167346	0.823457	0.000228205	0.953555	-0.00263568	0.295205	-0.00362422	0.283704	0.00353445	0.398764
SRF	cg17980508	-0.00719421	0.00544507	0.00377536	0.330166	-0.00304689	0.69166	-0.00187557	0.634727	-0.00268657	0.381221	0.00253023	0.403144	-0.000537131	0.90443
SRF	cg17980786	0.00174291	0.267062	0.000867958	0.866198	0.000577835	0.909313	-0.000806871	0.760516	-0.00026144	0.897539	0.00113007	0.606375	0.00319694	0.261204
SRF	cg17986793	-0.00556182	0.0128606	0.0101178	0.252708	0.000265215	0.951945	-0.00113511	0.738742	0.000641799	0.790015	0.00293391	0.225026	-0.00324318	0.368196
SRF	cg18083519	-0.00347178	0.0176955	0.00107157	0.810672	-0.00270233	0.532076	-0.00171744	0.45881	-0.00198983	0.315056	0.000758231	0.665963	-0.00290128	0.289865
SRF	cg18168663	-0.000640098	0.744788	0.00478117	0.399996	-0.00149023	0.820099	0.00278204	0.413589	-0.0047831	0.0342644	-0.00101804	0.718372	0.00418319	0.250822
SRF	cg18181703	-0.00136962	0.556121	0.0109292	0.152752	0.00547568	0.48997	0.0038862	0.337167	-0.00164792	0.583147	0.000398178	0.904972	0.00163931	0.700621
SRF	cg18187029	0.00128991	0.263576	0.00400725	0.561373	-0.00298861	0.35414	0.00222193	0.263816	-0.000764487	0.598135	-0.00288974	0.0902308	0.00272803	0.200747
SRF	cg18265326	0.00250535	0.424557	0.0156675	0.194054	0.00998124	0.406366	0.0094803	0.0857973	-0.00823895	0.0329991	-0.00439742	0.360607	0.0190999	0.000954398
SRF	cg18313182	-0.00467178	0.014517	-0.00366112	0.565573	-0.000871298	0.873524	-0.000821453	0.785542	-0.00616851	0.0098626	0.00234787	0.309987	-0.000544366	0.879192
SRF	cg18321881	-0.00743798	0.00578774	0.000926902	0.85679	-0.000276492	0.975243	-0.00270729	0.537827	-0.00485239	0.120184	0.000968976	0.771513	-0.0052987	0.289799
SRF	cg18385689	-0.000256831	0.905862	-0.00331238	0.743111	0.000735046	0.912912	0.00280842	0.431831	-0.00403673	0.17593	-0.00332918	0.280975	0.00626508	0.12288
SRF	cg18387107	-0.007389	0.0060949	0.0118012	0.315674	-0.00184424	0.851467	-0.00554208	0.278616	-0.00102634	0.693894	0.000207353	0.960808	-0.00602454	0.201136
SRF	cg18387515	0.000661166	0.707792	-0.00160558	0.780574	0.00631477	0.25399	-0.00221392	0.415773	0.000634005	0.779093	0.00265718	0.241001	-0.00321314	0.319026
SRF	cg18399898	-0.000954743	0.107902	0.00545115	0.101375	-0.0047743	0.0373921	-0.000171499	0.878895	-0.000552113	0.395136	-0.00163933	0.105166	0.000158593	0.885215
SRF	cg18434560	-0.00121401	0.4721	-0.00390619	0.461981	-0.00293511	0.659248	-0.00404193	0.170738	0.00117604	0.575217	0.00241922	0.335255	-0.0016469	0.602814
SRF	cg18468088	0.00139753	0.359657	-0.00470916	0.415136	0.00714557	0.119232	0.0025229	0.284928	0.00384475	0.0724255	0.00509779	0.00921219	-0.00441567	0.111947
SRF	cg18518074	0.00209595	0.259236	-0.00358489	0.681109	-0.00419414	0.505245	0.000312409	0.917774	-0.000166965	0.940628	-0.00164936	0.533351	0.00300907	0.364601
SRF	cg18533225	-0.00303123	0.232306	0.0212508	0.10973	0.0010365	0.905754	0.00458532	0.293755	-0.00293226	0.331685	-0.0016734	0.685532	0.00368122	0.422121
SRF	cg18625627	0.00496977	0.0445276	-0.009191	0.284239	0.00168962	0.839759	-0.000308149	0.939346	0.00455928	0.144077	0.000921053	0.797764	0.00283105	0.537979
SRF	cg18654697	-0.00648672	0.0081207	0.00580104	0.455514	0.00409485	0.651931	0.00114315	0.783567	-0.00736072	0.00521043	0.00378777	0.287801	0.00131987	0.772284
SRF	cg18679416	0.000971357	0.141054	0.000810533	0.823374	0.00124856	0.628955	-0.000732512	0.541918	0.00146212	0.0530071	0.000551596	0.614299	4.78e-05	0.96903
SRF	cg18686270	-0.00233476	0.203409	-0.00185384	0.717702	-0.000394656	0.960814	-0.000659682	0.855261	-0.0025233	0.18946	0.00313805	0.330166	0.000830402	0.807721
SRF	cg18718503	-0.00121954	0.437845	-0.00881475	0.191953	-0.00529696	0.226166	-0.00255238	0.276658	-0.00305481	0.18863	-0.00248152	0.21099	-7.07e-05	0.980657
SRF	cg18749404	-0.00224655	0.272246	0.0144907	0.166736	-0.00116657	0.888063	-0.00278056	0.465031	0.0034528	0.0828825	-0.00146126	0.668445	-0.00503282	0.167273
SRF	cg18761133	-0.000797562	0.170595	-0.000552928	0.761946	-0.00139117	0.134798	-0.000432571	0.562678	0.00014326	0.876808	0.000384196	0.457575	-0.00161379	0.130914
SRF	cg18770635	-0.0101654	7.64e-05	0.0044715	0.786574	-0.0075821	0.403519	-0.00347324	0.476271	-0.00759515	0.00411505	-0.000773766	0.860374	-0.00150042	0.745487
SRF	cg18787963	-0.00439704	0.0120407	-0.000967741	0.898658	-0.00262995	0.647282	-0.000165515	0.953894	-0.00366482	0.0997853	0.00103873	0.66759	-8.84e-05	0.978209
SRF	cg18800754	-0.00654625	0.00549012	0.00238073	0.79757	-0.00242492	0.74663	-0.00220066	0.584865	-0.00498334	0.0682817	0.00201239	0.541121	-0.00333294	0.448515
SRF	cg18808777	-0.00433259	0.190227	0.0135284	0.203018	0.010116	0.139847	0.000701886	0.885926	0.000828493	0.854501	0.00137668	0.653149	-0.00615192	0.292995
SRF	cg18859612	0.0047804	0.0093613	-0.00405698	0.579843	-0.00080678	0.878823	0.00225308	0.471836	0.000381395	0.861859	-0.0014644	0.584702	0.0070972	0.0325891
SRF	cg18906360	0.00307192	0.109029	-0.00278769	0.536829	-0.005275	0.355182	-0.00223613	0.43789	0.00327601	0.189189	-0.00245974	0.272935	-0.0016375	0.636729
SRF	cg19087265	-0.000856432	0.769086	0.00378915	0.806448	-0.0005783	0.946839	0.00127763	0.802985	-0.00571812	0.0998222	0.00145418	0.730771	0.010395	0.0552217
SRF	cg19145240	0.00135652	0.446494	-0.00303991	0.446645	0.000293263	0.959413	-0.000858213	0.777618	0.000336046	0.872434	-0.0009286	0.685634	0.0018803	0.565557
SRF	cg19237798	0.00205689	0.300246	0.00397112	0.697575	-0.00335786	0.576428	5.96e-05	0.985686	-0.00240334	0.345653	-0.000713076	0.798734	0.00419521	0.240262
SRF	cg19240569	0.00442026	0.0104218	0.00447634	0.264718	-0.00392195	0.499248	-0.00109742	0.714196	0.00451709	0.0213397	-0.00347008	0.14589	0.00100089	0.754473
SRF	cg19268467	-0.00958104	0.000239042	0.0124062	0.108485	-0.0145063	0.0730541	-0.00545157	0.151107	-0.00645174	0.0662068	-0.00345657	0.27721	-0.000585813	0.900442
SRF	cg19280540	-0.00499472	0.00207187	0.00182274	0.752322	-0.00328095	0.460198	-0.000695137	0.782653	-0.00497294	0.0172231	0.001027	0.588769	-0.00156808	0.603636
SRF	cg19281794	0.00290222	0.12881	-0.00658847	0.534707	0.000669277	0.910553	-0.00106867	0.750755	0.00128674	0.56865	0.00116748	0.708446	0.00109084	0.756679
SRF	cg19371652	-0.00652934	0.00486283	0.00745449	0.434647	-0.00976583	0.200803	-0.00509497	0.252296	0.000491626	0.79618	-0.000536307	0.873624	-0.00867125	0.0354579
SRF	cg19413066	-0.00102626	0.602913	-0.0079584	0.240041	-0.0032223	0.645119	0.00160479	0.607231	-0.0049357	0.0822176	-0.000520185	0.849178	0.00467186	0.202251
SRF	cg19414189	-0.00422355	0.0441425	0.000538145	0.933488	-0.00519056	0.451104	-0.000971695	0.780705	-0.00577881	0.0343919	-0.000801063	0.76955	0.000175094	0.964547
SRF	cg19420069	0.00451544	0.248336	0.0164738	0.246682	0.0121723	0.480429	0.0138408	0.0524532	-0.00791868	0.0890618	-0.0054974	0.404478	0.0208866	0.00402902
SRF	cg19459791	-0.000230988	0.909585	-0.0105331	0.230988	-0.00929855	0.112366	-0.00264765	0.423232	-0.00203945	0.467596	-0.00360803	0.159279	0.00385197	0.30821
SRF	cg19503687	-0.00889032	0.000511373	0.00309397	0.447972	-0.00131771	0.883595	-0.00280404	0.496874	-0.00824474	0.00981492	0.001049	0.753608	-0.00228061	0.630903
SRF	cg19532728	0.00082157	0.637116	0.0020652	0.633116	0.000576168	0.924942	0.00184844	0.556145	-0.00179363	0.413248	-0.00236789	0.371348	0.00462134	0.152086
SRF	cg19586143	0.00230126	0.110508	-0.00135889	0.758661	-0.00101419	0.846342	0.000884345	0.715211	0.000413773	0.829414	-0.000991802	0.641856	0.00307054	0.249017
SRF	cg19599611	-0.00394293	0.150775	0.00737664	0.558171	-0.00419546	0.580883	-0.00248562	0.581635	-0.00828492	0.0385168	0.00187697	0.606714	0.00333	0.514999
SRF	cg19649900	-0.00545688	0.00721471	0.000346287	0.968295	-0.0010238	0.877706	-0.00288503	0.380332	-0.00219083	0.333596	0.00296199	0.309138	-0.00605205	0.110153
SRF	cg19713585	-0.00903693	7.62e-05	0.0055691	0.546262	-0.00266597	0.674755	-0.00615142	0.105921	-0.00564454	0.0220925	0.00224756	0.468854	-0.00679882	0.10009
SRF	cg19772215	-0.00712152	0.00118092	0.00373318	0.534986	-0.00106992	0.890221	-0.000737854	0.837039	-0.00726285	0.00321297	-6.84e-05	0.981847	-0.000247283	0.951704
SRF	cg19789466	-0.00249192	0.00051996	-0.000140979	0.918658	-0.000959649	0.419292	-0.000488638	0.595429	-0.00096736	0.292633	0.000310827	0.565141	0.000187927	0.872726
SRF	cg19830650	-0.00516473	0.000214335	-0.01052	0.203847	-0.00074562	0.880176	-0.00283441	0.248679	-0.00381312	0.0298658	0.00229533	0.313984	-0.000464961	0.854907
SRF	cg19832381	-0.00162202	0.452659	0.0180745	0.0563746	-0.0126523	0.070297	-0.00210342	0.591954	0.00134123	0.620113	-0.00260793	0.412877	-0.00378503	0.347496
SRF	cg19849557	0.000229534	0.833299	0.00206724	0.512396	-0.00322124	0.360488	-0.0017697	0.289623	-0.00131227	0.337109	-0.000124196	0.928172	0.00336133	0.0892532
SRF	cg19961945	0.00254359	0.0148658	0.00151829	0.726322	0.00830059	0.0234806	0.00364871	0.0482018	-0.000503666	0.693298	-0.00132136	0.430989	0.00452146	0.0174603
SRF	cg19965693	-0.00594597	0.0310319	0.0179584	0.0961704	0.000808379	0.921503	-0.00344495	0.457169	0.00263995	0.425603	1.16e-05	0.997314	-0.00772699	0.117132
SRF	cg20026613	-0.0065204	0.00294015	0.00160673	0.850878	0.00102046	0.865489	-0.00171503	0.648834	-0.00494155	0.0453304	0.00513495	0.0800967	-0.00135631	0.737773
SRF	cg20033981	0.00529046	0.00475146	-0.00561956	0.474576	0.0062954	0.374082	0.00186601	0.581477	0.0026392	0.213897	0.00239453	0.414339	0.00211572	0.533422
SRF	cg20062691	-0.00565124	0.119292	0.0300156	0.0140875	0.000544989	0.964117	0.00364265	0.564223	-0.00328188	0.401972	-0.00552206	0.275568	0.00566957	0.365788
SRF	cg20084702	-0.00680988	0.00265097	-0.00272245	0.646083	-0.0044861	0.540874	-0.00336459	0.35558	-0.00317509	0.226311	0.0025632	0.378929	-0.00673599	0.107502
SRF	cg20088478	0.0015171	0.312135	0.00164195	0.725282	0.000282136	0.946702	0.00113086	0.627741	-0.00186749	0.361654	-0.000792222	0.680737	0.00578654	0.034099
SRF	cg20118717	-0.00742596	0.00010453	0.000221043	0.958863	0.000896838	0.879194	-0.00279225	0.374881	-0.00558411	0.0142095	0.0032347	0.190024	-0.00270005	0.440588
SRF	cg20228731	-0.00715545	0.199296	0.0378983	0.210473	-0.019758	0.214826	0.00567071	0.568531	-0.00823738	0.263851	-0.00420462	0.607944	0.0097909	0.347145
SRF	cg20240407	-0.000435739	0.810651	-0.00387124	0.427583	0.00228787	0.705458	0.000115743	0.967275	-0.00178422	0.488184	0.00302596	0.214894	0.0016402	0.63023
SRF	cg20251080	0.00315678	0.0410177	0.00300921	0.548488	0.00400626	0.521042	0.00412662	0.125765	0.000379031	0.841827	-0.00312028	0.224046	0.00546083	0.0545979
SRF	cg20291162	0.000730849	0.874394	-0.00644653	0.764081	-0.00323712	0.831666	-0.00643093	0.348115	0.000391758	0.952864	-0.000859493	0.892695	-0.0043456	0.600615
SRF	cg20316901	-0.000750223	0.629854	-0.00946862	0.199656	-0.00263627	0.540168	-0.000935761	0.691214	-0.00189289	0.398413	0.000704384	0.729199	0.00311874	0.280366
SRF	cg20348000	-0.00248449	0.388801	0.0016225	0.872655	-0.00381234	0.673101	-0.00091633	0.853653	-0.00630301	0.0612751	-0.0025943	0.508391	0.00504927	0.346858
SRF	cg20359363	0.00318935	0.0490567	0.000715699	0.905322	-0.00478685	0.309428	0.00260763	0.290178	0.000841114	0.707706	-0.00335385	0.109023	0.00434841	0.142927
SRF	cg20383780	0.000364452	0.812405	0.0028925	0.389037	0.00128826	0.800761	-0.00222591	0.33863	0.000892039	0.675894	-0.00147668	0.46154	-0.000273445	0.923024
SRF	cg20397849	-0.0070832	0.000416679	0.00339156	0.582519	-0.00621425	0.328791	-0.00239505	0.457985	-0.00655	0.00902963	0.00122933	0.631148	-0.00123941	0.739785
SRF	cg20405620	0.00236668	0.0729246	0.00330475	0.572823	0.00052474	0.874715	0.00345493	0.0806423	-0.00130364	0.469743	-0.00317322	0.0434963	0.00517305	0.0303236
SRF	cg20408505	-0.000507349	0.84167	0.00646281	0.675648	-0.00161282	0.838069	-0.000748055	0.868622	0.00338241	0.281914	-0.0014921	0.708073	-0.0020716	0.660234
SRF	cg20513239	-0.00603329	0.00135489	-0.00268901	0.634512	-0.0055172	0.402241	-0.0029851	0.320124	-0.00417824	0.0605183	0.000882522	0.71858	-0.00408701	0.242415
SRF	cg20535312	-0.00759005	0.00315735	0.00124027	0.931407	-0.00792136	0.350315	-0.00138266	0.762574	-0.00442073	0.15883	-0.000706492	0.859371	-0.000700275	0.880543
SRF	cg20566897	-0.00937805	0.00538092	-0.00283955	0.854853	-0.00998653	0.328076	-0.00444903	0.458564	-0.00611695	0.122268	0.00288008	0.547697	-0.00495215	0.414082
SRF	cg20581967	-0.00566249	0.00113411	0.000679448	0.900603	-0.00469707	0.355095	-0.00104115	0.702374	-0.00574423	0.00903723	-0.000312112	0.879843	8.49e-05	0.979091
SRF	cg20612593	0.00167575	0.434491	0.0110713	0.138137	-0.00107583	0.890497	0.000451003	0.911909	0.0035059	0.152275	-0.00181186	0.597993	0.000189248	0.962418
SRF	cg20636743	-0.00235893	0.106148	-0.00402734	0.58682	-0.00629275	0.198107	-0.00188179	0.439848	-0.00360665	0.0758673	-0.00230385	0.297325	0.00325655	0.230168
SRF	cg20682754	0.000905349	0.715022	0.012168	0.254815	-0.00430574	0.676153	0.000624339	0.881991	-0.00419648	0.198257	-0.00455694	0.265467	0.00790145	0.081606
SRF	cg20701305	0.00573619	0.0710707	0.0147086	0.383392	-0.00920958	0.34609	-0.00865553	0.12084	0.00943136	0.0128079	0.000372106	0.939102	-0.00785834	0.176621
SRF	cg20703242	-0.00167925	0.264802	-0.00765429	0.301854	-0.0056405	0.230299	-0.00222608	0.349152	-0.00553946	0.0107031	-5.69e-05	0.979914	0.00304192	0.270514
SRF	cg20726456	-0.00202284	0.0600042	0.000850195	0.880139	-0.00682553	0.0693213	-0.00174413	0.326891	-0.000742984	0.601739	-0.000176946	0.912636	0.000863213	0.660196
SRF	cg20770838	-0.000492431	0.756783	0.00841676	0.272826	-0.00449124	0.395081	0.000506428	0.840481	-0.00418878	0.0672408	-0.00358875	0.106476	0.00463819	0.118111
SRF	cg20951978	-0.000264072	0.884484	0.0120422	0.20071	0.000785356	0.902679	0.000818757	0.81177	-0.00110854	0.595109	0.000144384	0.96052	0.00167165	0.626116
SRF	cg20959703	-0.00473045	0.0189693	-0.00388985	0.557469	-0.00585446	0.326194	-0.00095978	0.77618	-0.00412397	0.106385	6.43e-05	0.980124	-0.00279822	0.445361
SRF	cg20989454	-0.0035386	0.0142457	0.00524463	0.243312	-0.00815891	0.104053	-0.001364	0.583714	-0.00275913	0.125119	-0.0014665	0.481375	0.00126465	0.629237
SRF	cg21019156	0.0056428	0.00749386	-0.00175892	0.786379	0.00412708	0.603152	0.000564741	0.878298	0.00321999	0.17798	-6.54e-05	0.983694	0.00465348	0.228325
SRF	cg21049840	0.00129731	0.571648	-0.00233565	0.829901	-0.00398393	0.526243	-0.00161428	0.663266	-0.00261443	0.376959	-0.000371106	0.89679	0.00597612	0.153846
SRF	cg21123446	-0.00639992	0.00315947	0.00440839	0.382611	0.0024948	0.692555	0.00178881	0.594561	-0.00781008	0.00347557	0.00303259	0.21672	0.00206562	0.606096
SRF	cg21148428	-0.00761295	0.000151651	-0.00198666	0.758261	-0.00423963	0.488163	-0.00293816	0.360025	-0.00618177	0.0131546	0.00262802	0.303088	-0.00149901	0.68534
SRF	cg21212234	0.00283076	0.20891	-0.00763672	0.175624	0.00563887	0.388015	0.00173673	0.615224	-0.000238855	0.935395	0.000711026	0.818654	0.00484122	0.239236
SRF	cg21224509	0.00159549	0.522472	-0.00536251	0.721011	-0.00114234	0.876818	-0.0049955	0.231559	0.00139505	0.66641	-0.000979681	0.790249	0.000897155	0.843832
SRF	cg21234265	-0.0100927	5.31e-05	0.000546533	0.93294	-0.00494779	0.51592	-0.00454204	0.248842	-0.00678003	0.0252285	0.00291616	0.36255	-0.00487863	0.287441
SRF	cg21279677	-0.00675016	0.000422898	-0.00768721	0.146567	-0.00349446	0.606911	-0.00298821	0.337673	-0.00566527	0.0161347	0.00293722	0.257434	-0.00226479	0.52549
SRF	cg21406720	-0.00714905	0.000478028	-0.000623096	0.962532	-0.0104002	0.145882	-0.00269292	0.446099	-0.00490716	0.0470949	-0.00220055	0.499361	-0.00229424	0.540927
SRF	cg21425658	-0.00106054	0.348943	-0.00217974	0.698168	-0.00236452	0.388197	-0.000770025	0.673726	0.00095406	0.535567	0.00107622	0.421917	-0.000844828	0.689427
SRF	cg21433170	-0.0053305	0.0224746	0.0132004	0.113497	-0.00421964	0.632632	-0.00120587	0.775345	-0.00461925	0.0470567	-3.47e-05	0.992208	0.00175436	0.672824
SRF	cg21530469	-0.00709141	0.00404898	0.00219102	0.729549	-0.00298402	0.722494	-0.00296531	0.463361	-0.00581302	0.0407451	0.000298438	0.927835	-0.00256697	0.574552
SRF	cg21549285	-0.0330037	0.000378858	0.0811713	0.0594551	0.00430534	0.871749	-0.0111093	0.501365	-0.006984	0.0707747	0.00691471	0.598494	-0.0121853	0.387989
SRF	cg21550372	-0.00244217	0.115804	0.00423726	0.427499	-0.0081227	0.184025	-0.00600169	0.0343867	0.00318827	0.0866425	-0.00158779	0.488967	-0.00827617	0.00401104
SRF	cg21684411	0.000357891	0.771221	0.00813159	0.0182159	0.0013378	0.368187	0.00129891	0.413395	0.00346624	0.0680425	-0.00148253	0.119433	-0.00426955	0.0556443
SRF	cg21686213	-0.00137228	0.581798	0.0122765	0.213081	-0.00950928	0.308631	-0.00501074	0.302964	0.00392823	0.127383	-0.0026139	0.510467	-0.00689659	0.137213
SRF	cg21755044	-0.00213896	0.103675	0.000589149	0.932407	-0.0105563	0.00251434	-0.00475272	0.0309485	-0.00202471	0.249981	-0.00403374	0.0190696	-0.00258923	0.290996
SRF	cg21757790	-0.00671858	0.00458923	0.00110665	0.875071	-0.00026182	0.971657	-0.00266459	0.485601	-0.00669275	0.019365	0.0032224	0.270906	-0.00261772	0.554671
SRF	cg21805179	0.0113825	0.000280177	0.0147601	0.198749	0.0160182	0.172318	0.0132706	0.0119852	0.000663294	0.862085	-0.0025664	0.593288	0.0176829	0.00167524
SRF	cg21825792	0.00266279	0.247828	-0.0179333	0.0357124	-0.00543594	0.382284	-6.88e-05	0.985919	0.00235379	0.438034	-0.0014127	0.662916	0.000442595	0.91758
SRF	cg21855257	-0.00260084	0.234282	0.00598755	0.479268	-0.0107363	0.187688	-0.00278108	0.46269	-0.00100673	0.714155	-0.00107343	0.741685	-0.000529161	0.897293
SRF	cg21865762	-0.00269509	0.0343997	-0.0131733	0.0778724	0.000568754	0.891899	-0.00330615	0.128675	-0.00383492	0.0221299	0.00339841	0.0866981	0.00123385	0.596925
SRF	cg21979287	-0.0023981	0.361382	0.0214743	0.108079	0.000775987	0.930383	-0.0016976	0.738676	0.0039781	0.119729	-0.00110072	0.796423	-0.00619175	0.193897
SRF	cg21995613	-0.00681269	0.0422212	0.00970952	0.438009	-0.0127397	0.361259	-0.00345549	0.6067	-0.000570133	0.805576	-0.00302973	0.59589	-0.00416693	0.482019
SRF	cg22016995	-0.00945962	0.000886858	0.0105765	0.369254	-0.030763	0.0569748	-0.0100926	0.113634	-0.00197948	0.0261226	-0.00552783	0.38616	-0.00965467	0.0610037
SRF	cg22028728	-0.00558954	0.0106722	-0.0158102	0.224894	-0.00383482	0.570564	-0.00411641	0.264565	-0.00875834	0.00262432	0.000158594	0.958123	0.00560093	0.168975
SRF	cg22051853	-0.00252574	0.147434	0.00193319	0.72987	0.00258852	0.611133	0.00193262	0.506116	-0.00125623	0.52928	0.00301025	0.197018	-0.00426567	0.186376
SRF	cg22107533	-0.00237584	0.242191	0.0142985	0.0864627	0.00260131	0.624341	0.00234061	0.514821	-0.00209656	0.409848	-0.00246855	0.38357	0.00315894	0.398046
SRF	cg22199238	-0.000232157	0.912651	-0.00493197	0.380014	-0.00407177	0.625992	0.000634195	0.855404	-0.000377707	0.894666	0.000641802	0.840463	0.00455432	0.242124
SRF	cg22226398	-7.96e-05	0.964631	-0.00393232	0.605206	-0.000299319	0.947992	0.00146484	0.581089	-0.00537562	0.0403169	-0.00211389	0.367973	0.00820077	0.0126419
SRF	cg22233512	0.000301268	0.928815	0.0089051	0.446445	0.0235278	0.0208983	0.00959968	0.0978761	-0.00946129	0.0231459	0.00338018	0.427083	0.0147411	0.0196768
SRF	cg22254413	0.00105727	0.530488	-0.00416063	0.512042	-0.000124599	0.977316	0.0016454	0.530827	-0.00074273	0.752765	0.000162478	0.928231	0.00574473	0.0667219
SRF	cg22260958	0.00368462	0.238516	0.0146446	0.0991179	0.00523671	0.686549	0.0100962	0.0733003	0.00398245	0.275232	0.00239836	0.646024	0.00328656	0.563565
SRF	cg22269164	0.00275078	0.215168	0.00235389	0.79994	-0.00174058	0.801039	0.00251897	0.473361	-0.00128746	0.674201	-0.00279067	0.350098	0.0072666	0.076304
SRF	cg22282590	-0.00174308	0.00674889	0.00234582	0.48599	-0.00527177	0.0462574	-0.00154461	0.184	-0.000626151	0.391836	-0.00132148	0.265896	-0.00170143	0.145053
SRF	cg22293458	0.00228108	0.00851332	-0.00260031	0.556022	0.000470293	0.868011	0.00191271	0.191855	0.00104985	0.351621	-0.000435542	0.761036	0.0012896	0.412578
SRF	cg22333163	-0.000307353	0.799129	0.00154151	0.735596	0.00385851	0.318013	0.00216415	0.262534	-0.00463128	0.00280232	-0.000522497	0.74195	0.00704595	0.00169316
SRF	cg22337964	-0.0036013	0.0179953	-0.00119244	0.808989	-0.0034779	0.239844	-0.00439623	0.0450813	-0.000309821	0.891313	0.00145659	0.343459	-0.00300005	0.283883
SRF	cg22374491	0.00176981	0.360607	-0.00174724	0.806015	-0.00683782	0.17896	-0.00375818	0.197747	0.00387042	0.147323	-0.00105322	0.633835	-0.00246576	0.49038
SRF	cg22432956	0.00217602	0.362572	0.00462158	0.683286	-0.00804425	0.299271	-0.00547057	0.191134	0.00986635	0.00207963	0.000586745	0.864535	-0.0121311	0.00634273
SRF	cg22475676	-0.00470624	0.117496	0.0155981	0.197577	0.00266039	0.748897	-0.000365668	0.937225	-0.00410475	0.32836	0.00294716	0.438049	0.00497743	0.364009
SRF	cg22485558	-0.0033723	0.0394308	0.0081329	0.134943	0.000565502	0.877219	-0.000449374	0.863312	0.00104705	0.555385	0.00129499	0.47285	-0.00282262	0.301059
SRF	cg22496199	-0.00629176	0.0023588	0.00134853	0.838864	-0.0067836	0.322071	-0.0028543	0.410202	-0.00487532	0.0489166	0.00147212	0.598091	-0.00347526	0.368321
SRF	cg22517995	0.00305561	0.0173183	-0.00335836	0.485691	-0.00300677	0.413666	0.00103874	0.594508	0.00174724	0.321766	0.0011375	0.487481	0.00144057	0.538996
SRF	cg22565340	-0.00660079	0.00715073	0.00990721	0.0909903	0.00320215	0.664043	-0.000247571	0.949718	-0.00444181	0.146537	0.00267663	0.389215	-0.00551971	0.223541
SRF	cg22571899	-0.00606509	0.000459508	-0.00216415	0.659077	-0.00196678	0.688179	-0.00222543	0.410215	-0.00454918	0.0368394	0.00187188	0.353834	-0.00172572	0.591762
SRF	cg22589974	-0.00544881	0.00354289	-0.00196255	0.740134	-0.00634512	0.345122	-0.00318	0.291509	-0.0032639	0.176892	0.00171558	0.513767	-0.00446458	0.200298
SRF	cg22647738	-0.00275127	0.252445	-0.0108891	0.339332	-0.0107626	0.133327	-0.0029311	0.437446	-0.00410901	0.215321	-0.00110526	0.726407	0.00286635	0.522793
SRF	cg22673476	0.00199074	0.144198	0.00169994	0.616678	-0.0015675	0.656805	0.000585954	0.774759	-0.000373236	0.842741	-0.00191515	0.236048	0.00333337	0.173229
SRF	cg22693837	0.00381305	0.00563403	0.0019315	0.714343	-0.00190131	0.702895	0.00148616	0.489252	0.00279617	0.123403	-0.00143613	0.473032	0.00134058	0.587466
SRF	cg22698501	-0.00556194	0.00399211	-0.000970116	0.854315	-0.00236089	0.724378	-0.00163881	0.623108	-0.00522723	0.0210281	0.00297471	0.26119	-0.00185268	0.605727
SRF	cg22713958	-0.00255531	0.218422	0.00674402	0.478728	-0.00396447	0.573205	-0.00275038	0.434239	0.000538695	0.848759	0.00103187	0.746941	-0.00376087	0.320983
SRF	cg22725343	0.00260928	0.271369	-0.0107312	0.137386	-0.00238814	0.71028	0.00258552	0.47802	-0.00262268	0.444551	-0.000351683	0.90263	0.0047281	0.274631
SRF	cg22764925	-0.010926	0.000953891	0.0302207	0.0118819	-0.00670054	0.60084	-0.00450402	0.480419	-0.00633951	0.0130922	-0.00129205	0.820737	-0.00456404	0.424426
SRF	cg22862003	-0.0205171	0.000512157	0.0399539	0.142201	-0.00962145	0.591635	-0.00901088	0.401178	-0.00278216	0.339079	0.00316547	0.712509	-0.0159135	0.0873312
SRF	cg22930808	-0.0340513	1.07e-05	0.0506589	0.182183	-0.0265524	0.262385	-0.0221011	0.134889	-0.0108107	0.000967875	-0.000420941	0.971035	-0.0242315	0.0561928
SRF	cg22940798	-0.00810828	0.00888835	0.0121693	0.376655	-0.00641607	0.578519	-0.00090388	0.861358	-0.00682493	0.0945652	2.49e-06	0.999602	0.00342232	0.545422
SRF	cg22987546	-0.00134434	0.482548	-0.000406663	0.955015	-0.00620505	0.304547	-0.000951141	0.761705	-0.00351201	0.193384	-0.00223347	0.397089	0.00282707	0.426869
SRF	cg23002431	-0.00153252	0.482461	0.00819003	0.382212	0.00290769	0.633466	0.00250405	0.490546	-0.00569282	0.0459471	-0.00402143	0.144735	0.00888551	0.0296303
SRF	cg23018755	-0.0102068	0.000207414	0.0116627	0.126884	-0.00135735	0.867524	-0.00289473	0.523779	-0.00619368	0.0473792	0.00389274	0.298124	-0.00451684	0.366744
SRF	cg23032421	0.00597489	0.00292738	0.00343605	0.553495	0.00361116	0.547247	0.00427342	0.162755	0.00342009	0.191877	-0.00088427	0.705693	0.00427897	0.234806
SRF	cg23069684	0.00178833	0.14312	-0.00305836	0.521383	-0.000801756	0.827751	0.000591551	0.760908	0.000605735	0.698588	-0.000555725	0.746919	0.00220522	0.321578
SRF	cg23097004	-0.00140278	0.552264	0.0128592	0.273619	-0.00218633	0.743172	0.00504086	0.163038	-0.00864684	0.0073903	-0.00294808	0.362974	0.0129482	0.00314651
SRF	cg23128949	-0.00799252	0.00831213	0.0197252	0.0888278	-0.000210145	0.978256	0.000139563	0.97807	-0.00914717	0.0109964	0.00126945	0.73426	-0.000114105	0.983787
SRF	cg23173175	-0.00591287	0.00310933	0.00606819	0.32282	-0.00375978	0.518109	-0.00144188	0.656553	-0.00428826	0.0789833	0.00223364	0.394254	-0.00381752	0.304795
SRF	cg23216724	-0.000113968	0.974766	-0.00992802	0.508362	-0.000719701	0.940598	0.00103943	0.850484	-0.00685962	0.174594	-0.000253787	0.960767	0.0109755	0.0999686
SRF	cg23232773	-0.0013293	0.679873	0.0255546	0.238451	0.0107022	0.266074	0.00399685	0.504541	0.000438405	0.901011	-0.00342501	0.50785	0.00251045	0.670041
SRF	cg23314866	-0.00226222	0.258312	0.00697959	0.206235	0.00740143	0.288941	0.00310707	0.374144	-0.000775144	0.740682	0.00287258	0.29802	-0.000490096	0.894024
SRF	cg23328938	0.00276675	0.0231737	0.00110101	0.837126	-0.00146586	0.661354	0.00251428	0.180711	0.000303932	0.862723	-0.00091572	0.536856	0.00308962	0.162789
SRF	cg23352030	0.0101918	0.0020547	-0.0383624	0.0135011	0.0106348	0.260945	0.00310064	0.591774	0.00443022	0.23644	0.00335644	0.49175	0.00111417	0.848146
SRF	cg23363263	-0.0118628	0.000132451	0.00568881	0.250888	-0.00279703	0.790216	-0.0049467	0.296286	-0.00977217	0.00851545	0.00207461	0.588364	-0.00477679	0.404489
SRF	cg23387863	-0.0068923	0.00161557	0.00951067	0.507732	-0.00799272	0.126772	-0.00341962	0.377889	-0.00283384	0.226419	-0.00147916	0.630534	-0.00291598	0.453886
SRF	cg23411470	-0.00419443	0.000280827	-0.00134536	0.782617	-0.0122439	0.020821	-0.00626178	0.00270043	-9.29e-05	0.941729	-0.00106439	0.588508	-0.00525075	0.0115451
SRF	cg23460082	-0.00734509	0.000751232	0.0036317	0.577307	-0.00632563	0.335248	-0.00254274	0.449037	-0.00531785	0.0508963	0.00102936	0.711327	-0.0035553	0.372713
SRF	cg23470684	-0.00784211	0.00107128	0.00268029	0.698337	-0.000260777	0.971088	-0.0014057	0.714509	-0.00686001	0.0166792	0.00205359	0.482744	-0.00189218	0.671129
SRF	cg23510764	-0.000416506	0.906724	-0.00698047	0.714125	-0.00864882	0.340075	-0.00110957	0.85071	-0.00120167	0.797702	-0.000272231	0.955035	-0.000975597	0.883275
SRF	cg23533285	-0.00151536	0.495795	0.0119977	0.298927	0.00347001	0.640872	0.00144732	0.722487	0.000543732	0.837596	-0.00154022	0.671318	-0.00243564	0.554796
SRF	cg23540139	-0.00631995	0.0048924	0.00167989	0.8342	-0.013838	0.0865354	-0.00484181	0.252625	-0.00160555	0.433541	-0.000781973	0.8184	-0.00427031	0.276315
SRF	cg23548201	-0.0135153	1.62e-06	-0.00269326	0.668338	-0.00669468	0.442152	-0.00874973	0.0542887	-0.00858145	0.00918045	0.00400945	0.249773	-0.00620659	0.225952
SRF	cg23560569	-0.00108341	0.63733	0.0168051	0.142323	-1.27e-05	0.99848	-0.0013212	0.731632	-0.00478988	0.104345	-0.00208456	0.504775	0.00605323	0.152376
SRF	cg23570810	-0.0147768	0.00610975	0.0472833	0.0400423	-0.00679198	0.6676	-0.004349	0.655233	-0.00223154	0.551057	-0.0019161	0.804385	-0.012616	0.153444
SRF	cg23714355	-0.00434731	0.0194971	0.00432774	0.565608	-0.000839724	0.895818	0.000562207	0.859633	-0.00857894	0.000372636	0.000176807	0.950311	0.00829316	0.0163184
SRF	cg23771052	-0.00699427	0.00347951	0.00118366	0.88239	-0.00165258	0.82499	-0.00120653	0.74869	-0.0057867	0.0511981	0.00338806	0.257755	-0.00294208	0.509651
SRF	cg23791391	-0.00578516	0.00393476	0.00137933	0.768889	-0.00373349	0.559678	-0.000477024	0.879412	-0.00539618	0.028745	0.00145655	0.555706	-0.00123121	0.742675
SRF	cg23831685	-0.00896778	0.0499359	0.0261254	0.178559	-0.00344556	0.846927	0.0016096	0.853618	-0.00511266	0.175378	-0.000145454	0.983875	0.00147598	0.855086
SRF	cg23891909	-0.00464415	0.00859962	-0.000404381	0.936285	-0.00512521	0.288728	-0.00333913	0.271029	-0.000941894	0.630001	0.000899384	0.706316	-0.003748	0.229716
SRF	cg23892836	-0.00250116	0.353824	0.0185637	0.240056	0.00886425	0.286927	0.0028798	0.557743	-0.000584748	0.851263	0.000806215	0.842403	-8.65e-05	0.985861
SRF	cg23923934	-0.00430447	0.250905	0.00811449	0.720839	0.00111829	0.930562	-0.0024158	0.731205	0.0028248	0.477249	-0.00238875	0.705033	-0.00721678	0.290053
SRF	cg23928123	-0.0100275	9.67e-06	0.0106667	0.232791	0.000717139	0.929777	-0.00173621	0.648757	-0.00733229	0.0011456	0.000615855	0.85363	-0.000605594	0.875945
SRF	cg23935522	0.00054786	0.819453	0.00705654	0.501708	-0.0070272	0.318461	0.00380329	0.329457	-0.0036536	0.267533	-0.0024187	0.474054	0.0095917	0.0323396
SRF	cg24002003	-0.00381341	0.0156686	0.00966131	0.162983	-0.00972996	0.106373	-0.00477767	0.105329	-0.000571514	0.760937	-0.00280925	0.24926	-0.00422522	0.148382
SRF	cg24088496	-0.0077043	0.00283949	0.0187322	0.0929158	-0.0072704	0.371037	-0.00518438	0.243508	-0.00737963	0.0360689	-0.000692965	0.852368	0.00360234	0.453561
SRF	cg24100168	0.00177197	0.319263	-0.00686945	0.238312	0.00178436	0.742494	-0.00229127	0.436661	0.00272474	0.263012	0.00101926	0.668709	-0.00324642	0.318482
SRF	cg24103563	-0.00392972	0.0513783	0.00352491	0.516451	-0.01065	0.28479	-0.00405785	0.328652	0.000375015	0.803478	-0.000471453	0.90182	-0.00572608	0.117802
SRF	cg24168413	-0.00518817	0.00402328	-0.00259068	0.761195	0.0035252	0.549293	-0.000761878	0.808655	-0.00348065	0.064858	0.00445077	0.0921492	-0.00397428	0.234668
SRF	cg24173234	-0.00557451	0.00983382	0.0070117	0.323825	-0.00723066	0.201125	-0.00237579	0.454337	-0.00818359	0.0105663	-0.00302007	0.243575	0.00532121	0.184473
SRF	cg24263283	-0.00310795	0.0755745	0.015893	0.0404932	-0.00948866	0.185358	-0.00401357	0.221449	-0.000612783	0.7462	-0.00527657	0.0681414	-0.00456616	0.160206
SRF	cg24280832	-0.0114989	0.0196194	-0.00593274	0.775168	-0.00578452	0.690061	-0.0116009	0.179229	-0.00382315	0.560606	0.00411134	0.544586	-0.00619546	0.49923
SRF	cg24298610	-0.00956781	9.65e-05	0.0167309	0.230578	-0.0174859	0.120612	-0.00673922	0.167488	-0.00177803	0.229874	-0.0028186	0.555899	-0.00750438	0.0749946
SRF	cg24304309	-0.00420298	0.0355832	0.00687427	0.409832	-0.006602	0.245283	-0.00290489	0.359703	-0.00210983	0.440377	-0.00126269	0.625699	-0.000317634	0.930719
SRF	cg24329397	-0.00625654	0.00195607	-0.00316577	0.614468	-0.00201437	0.766438	-0.00160818	0.626825	-0.00568354	0.0227291	0.00390909	0.146672	-0.000837217	0.824015
SRF	cg24331727	0.00323564	0.0576185	-0.00473783	0.405456	-0.00298901	0.605911	0.000128088	0.962874	0.0019233	0.391971	-0.00225409	0.381305	0.00330312	0.288744
SRF	cg24351901	0.00128043	0.541726	0.0150714	0.218809	0.0157062	0.0140922	0.00501678	0.18966	0.00291956	0.227568	0.000878068	0.788316	0.00187559	0.61952
SRF	cg24455875	0.000145541	0.913023	-0.00566472	0.274336	0.00134047	0.723216	-0.000455361	0.843389	-0.0010718	0.536377	0.000836454	0.641168	0.000657924	0.79037
SRF	cg24511258	-0.00275086	0.0816689	0.00416188	0.490736	-0.00634027	0.312655	-0.000433324	0.881931	-0.00159612	0.374539	-0.00024811	0.924654	-0.000177893	0.951562
SRF	cg24514600	-0.00999531	0.0015594	-0.0036832	0.697934	-0.00652564	0.564828	-0.00341969	0.526904	-0.00843331	0.0162559	0.0026156	0.549893	-0.00306193	0.600824
SRF	cg24548817	-0.00924727	4.13e-05	0.00466374	0.456185	-0.00490529	0.51629	-0.00280302	0.437425	-0.0104527	0.000252125	0.00199581	0.517418	0.00101937	0.805772
SRF	cg24574692	-0.00746168	0.000191529	0.00336049	0.770108	-0.00346346	0.567224	-0.00438264	0.218867	-0.00448642	0.0335024	0.0042564	0.183345	-0.00559635	0.130057
SRF	cg24598860	0.00185099	0.341783	-0.00528898	0.479687	-0.00175025	0.733456	-0.00248259	0.471696	0.00233353	0.335775	-0.00103226	0.697697	-9.69e-05	0.978354
SRF	cg24603130	0.00702328	0.0535684	-0.0246714	0.0650872	-0.00261548	0.829024	0.000366334	0.955818	-0.00174327	0.595943	-0.00291676	0.608491	0.0133031	0.0371494
SRF	cg24628310	0.00428117	0.0045406	0.00649425	0.365739	0.0102828	0.0233559	0.00561949	0.0207044	5.03e-05	0.980475	-0.000370511	0.8576	0.00677365	0.0130813
SRF	cg24674925	-0.00733449	0.000576564	0.000601113	0.921391	-0.00546913	0.439244	-0.00503177	0.15726	-0.00513034	0.0534842	0.000548821	0.84103	-0.00538564	0.173891
SRF	cg24678928	-0.0216825	0.00020453	0.0257629	0.347455	-0.0149174	0.466439	-0.011961	0.296995	-0.00483503	0.0140077	0.00482846	0.62322	-0.0200489	0.0396972
SRF	cg24687432	-0.00649044	1.56e-05	-0.00212584	0.80562	-0.0119769	0.019915	-0.00721049	0.00663529	-0.0027079	0.148804	-0.000720492	0.754487	-0.00520906	0.0565105
SRF	cg24694018	-0.00672966	5.29e-05	-0.00395997	0.504875	-0.00443409	0.423833	-0.00605864	0.0216535	-0.0011825	0.586831	0.000387508	0.863619	-0.00734499	0.0146803
SRF	cg24705841	-0.00479339	0.0858223	-0.0012671	0.916407	-0.00323985	0.699229	-0.00593562	0.207306	0.000102985	0.978613	3.95e-06	0.999261	-0.00309685	0.549171
SRF	cg24709587	-0.00773361	5.86e-05	-0.00657442	0.591386	-0.00741454	0.20053	-0.00900215	0.00960594	-0.00392156	0.0906759	0.00146929	0.607877	-0.00821348	0.0199434
SRF	cg24798947	-0.00414085	0.0368235	0.00196748	0.806511	-0.00625672	0.300077	-0.00372595	0.270396	-0.00638417	0.0143658	-0.00474058	0.116309	0.00225278	0.53917
SRF	cg24833456	-0.00752806	0.00194141	0.00204321	0.706643	-0.00468712	0.583328	-0.00137524	0.72425	-0.00686394	0.0222819	0.00153961	0.630921	-0.0024052	0.59591
SRF	cg24886006	-0.00827605	0.000578216	-0.00301856	0.734376	-0.00284549	0.661206	-0.00333034	0.381123	-0.00586543	0.0484057	0.0027484	0.354735	-0.00319408	0.473421
SRF	cg24898914	-0.000337887	0.845623	0.00651259	0.228718	0.000169266	0.970445	-3.94e-05	0.988332	0.00229986	0.361942	-0.000833885	0.661493	-0.0016845	0.604026
SRF	cg24904009	-0.00351633	0.0227032	-0.00465244	0.301239	-0.00238707	0.606902	-0.00120874	0.629303	-0.00577557	0.00537957	0.00279087	0.188763	0.00452732	0.114225
SRF	cg24922246	-0.0016236	0.164589	0.00383777	0.16795	-0.000345582	0.915079	0.000838651	0.635632	-0.000290077	0.856514	0.000126027	0.921121	0.000591559	0.77824
SRF	cg24939283	0.000707734	0.846046	0.0104112	0.601158	-0.00749852	0.536325	-0.00169299	0.787714	0.00550975	0.215706	-0.00127133	0.824666	0.000343469	0.960046
SRF	cg25008614	-0.0030346	0.187501	0.00658816	0.314108	-0.00521346	0.248041	-0.00250853	0.590531	0.000541408	0.816774	-0.00220839	0.286047	-0.00108845	0.798492
SRF	cg25017777	-0.00514667	0.00216462	0.00457926	0.375174	-0.00242704	0.610505	-0.00211215	0.428931	-0.00328926	0.114597	0.0011619	0.559935	-0.00416188	0.178713
SRF	cg25042789	0.00331162	0.231724	0.00153052	0.920664	0.00271807	0.739784	-0.000832593	0.866308	0.00587715	0.088233	-0.000845644	0.841788	-0.00215158	0.680347
SRF	cg25044615	-0.00663187	0.0011757	-0.00289448	0.583924	-0.00629207	0.365029	-0.00292036	0.381833	-0.00519484	0.0380471	0.00217509	0.424156	-0.00250488	0.50964
SRF	cg25114611	-0.00379732	0.0195688	0.00272131	0.760014	0.000652308	0.908669	-0.00122457	0.664214	-0.00212457	0.276924	0.00170009	0.503631	-0.00103393	0.725771
SRF	cg25164589	-0.00473146	0.0862847	-0.0203947	0.110403	-0.00858964	0.286157	-0.00590851	0.216881	-0.00549659	0.13409	0.00398382	0.303039	-0.00049361	0.923299
SRF	cg25178683	-0.00386611	0.251897	0.0151438	0.359924	-0.00694905	0.619181	-0.00315486	0.63745	0.00294889	0.36594	-0.00242981	0.682831	-0.00938084	0.125961
SRF	cg25242306	0.00474554	0.00508506	0.00810216	0.147994	0.00578496	0.251247	0.00419228	0.140775	0.00138905	0.513184	-0.00039654	0.855244	0.00443013	0.14649
SRF	cg25283432	0.000266609	0.750687	0.00261941	0.504269	-0.000550701	0.766255	0.00129755	0.358282	-0.000760707	0.511996	-0.0021713	0.0404385	0.00341286	0.0301718
SRF	cg25298189	-0.00810639	6.99e-05	0.0100967	0.242409	-0.00767676	0.155874	-0.00520002	0.117338	-0.00547543	0.026627	0.000643426	0.804849	-0.00598955	0.110919
SRF	cg25317210	-0.000447159	0.854668	-0.00490618	0.649175	-0.00514991	0.412439	-0.00113954	0.788422	-0.00259794	0.402892	-0.000756804	0.795582	0.00341141	0.455758
SRF	cg25325512	-0.00607971	0.0156915	0.00276514	0.791479	0.0028664	0.603251	-0.00269285	0.507082	-0.00576804	0.0972723	0.00359111	0.24972	0.000213169	0.963286
SRF	cg25345365	-0.00283428	0.313174	0.0127046	0.208055	0.011305	0.260039	0.00113371	0.828809	-0.00273656	0.402272	0.00117648	0.776693	0.00708079	0.173129
SRF	cg25498843	-0.00536563	0.0164878	0.0051997	0.585572	0.00060205	0.94107	-0.00288538	0.417729	-0.00237733	0.425182	0.00052652	0.876366	-0.00517263	0.213772
SRF	cg25509467	-0.00502191	0.00171998	-0.00109094	0.812127	-0.00343011	0.547184	-0.00314421	0.228259	-0.00322205	0.101862	0.000731505	0.731329	-0.00295431	0.321866
SRF	cg25539555	-0.00686	0.000838754	0.00272685	0.635737	-0.00616418	0.340088	-0.00276396	0.418687	-0.00519015	0.0358949	0.000414442	0.872862	-0.0011467	0.76412
SRF	cg25563198	-0.00303824	0.0496413	0.000950672	0.904131	-1.12e-05	0.998224	-0.00224409	0.406026	-0.000482024	0.790422	0.00257524	0.26579	-0.00397732	0.159823
SRF	cg25637655	-0.00596463	0.275061	-0.0333444	0.262113	-0.00149973	0.917619	-0.0117355	0.174812	0.0108178	0.163931	0.000890312	0.904323	-0.0155045	0.12416
SRF	cg25753291	-0.00190977	0.419439	0.00572842	0.656637	0.000632501	0.926417	0.00335601	0.393347	-0.0071865	0.0251079	0.000811016	0.794991	0.010187	0.021904
SRF	cg25800166	-0.00767904	0.00280963	-0.00944657	0.431512	-0.00704295	0.387481	-0.00801483	0.0728439	0.000461939	0.881527	0.00475013	0.199954	-0.0132597	0.00440558
SRF	cg25806655	-0.00303406	0.1765	-0.00348364	0.710082	0.00585427	0.359215	0.00312877	0.426519	-0.00364933	0.143383	0.00495814	0.12916	-0.000929649	0.824624
SRF	cg25843003	-0.00265371	0.390936	0.0259596	0.0208663	0.0105814	0.0337096	0.00459819	0.327854	0.00153087	0.711894	-0.00167506	0.555773	0.000483305	0.928834
SRF	cg25863829	0.000883462	0.684195	-0.00482224	0.572345	0.000729576	0.923511	0.00364607	0.303311	-0.00483917	0.105134	-0.000552547	0.864357	0.00904852	0.0251349
SRF	cg25884651	-0.0045628	0.0127136	0.0028409	0.610717	-0.0107067	0.202946	-0.00340447	0.33071	0.000564171	0.745051	-0.000250606	0.937903	-0.00367028	0.262076
SRF	cg25984164	-0.008578	0.0690567	0.0347217	0.0688269	0.0122543	0.490335	0.00725622	0.410134	-0.00668838	0.0595609	0.00199398	0.783409	0.00761362	0.349025
SRF	cg25990696	-0.0108514	0.000113728	-3.07e-05	0.997995	-0.0114905	0.216362	-0.00537281	0.262047	-0.0072502	0.0233484	0.00124584	0.761467	-0.00652212	0.20737
SRF	cg25998594	-0.0102923	0.000140804	0.0161599	0.210633	-0.0147533	0.131355	-0.00816193	0.128386	-0.00316728	0.0375515	-0.00267715	0.540211	-0.00618557	0.17679
SRF	cg25998603	0.00923266	0.000269956	0.00834144	0.374985	0.00550888	0.539167	0.00568457	0.185678	0.00648818	0.0515362	-0.000817603	0.830678	0.00292323	0.526733
SRF	cg26002008	-0.00449057	0.00604777	0.00236407	0.647604	-0.0032415	0.504144	-0.000989865	0.705103	-0.0037992	0.0541854	0.00147919	0.468983	-0.00231942	0.448106
SRF	cg26002422	-0.00570271	0.00319794	0.00374388	0.5074	-0.0022893	0.682223	-0.000963874	0.749101	-0.00462039	0.0533654	0.000790903	0.72667	-0.00277018	0.437305
SRF	cg26060580	-0.00646606	0.000400487	0.0017454	0.729586	-0.00652382	0.309728	-0.00656812	0.04378	-0.00483575	0.0246635	0.000634523	0.823205	-0.00741279	0.0274906
SRF	cg26081786	0.000400654	0.782014	-0.00392985	0.352348	0.00494173	0.117185	2.34e-05	0.992382	-0.000771487	0.69533	0.00105912	0.553264	0.00343721	0.199685
SRF	cg26112542	-0.00248339	0.270463	-0.00294874	0.760424	-0.00225638	0.765743	0.000529811	0.883798	-0.00736498	0.0184975	-0.00249901	0.439076	0.00570146	0.173998
SRF	cg26167603	-0.00596976	0.000798363	0.000998732	0.853179	-0.00198838	0.703095	-0.00036929	0.892197	-0.00667064	0.00535619	0.00115808	0.585567	0.0013203	0.690627
SRF	cg26243277	-0.000827552	0.49952	0.00166476	0.63344	-0.00273215	0.55976	-0.00246019	0.230211	-0.00157229	0.332591	-0.00209191	0.22657	0.00355974	0.118623
SRF	cg26305504	-0.00376331	0.0500073	0.00520345	0.560452	-0.00361344	0.438552	0.000264747	0.931309	-0.000703017	0.774802	0.00297508	0.250235	-0.00516559	0.146987
SRF	cg26312951	-0.0176145	8.19e-05	0.0243002	0.302137	-0.0135308	0.286596	-0.0123651	0.145348	-0.00312655	0.204502	0.00203289	0.755447	-0.0165788	0.026836
SRF	cg26392102	-0.00252863	0.202878	0.0102449	0.351582	0.00093404	0.852876	-0.000167427	0.958988	-0.000226861	0.934688	-0.00290479	0.271829	-0.000730092	0.843615
SRF	cg26416615	-0.00447435	0.0130383	0.0186241	0.0525467	-0.0140437	0.014069	-0.00506181	0.133874	0.00034359	0.868208	-0.00399837	0.196585	-0.00759386	0.0204357
SRF	cg26422453	-0.0016918	0.0969364	-0.00232709	0.419622	-0.00167842	0.698455	-0.0030537	0.0778373	0.000915047	0.456238	0.00184552	0.254987	-0.00281503	0.128363
SRF	cg26443127	-0.00867805	4.41e-05	0.000245588	0.973352	-0.00896692	0.177806	-0.00600632	0.0853886	-0.00647025	0.0108833	0.00199927	0.482439	-0.00480128	0.222262
SRF	cg26505274	0.00869225	0.0128734	-0.015328	0.276664	0.000425095	0.963403	0.00602105	0.319718	0.00100364	0.780943	-0.00330049	0.468413	0.00883174	0.147742
SRF	cg26531432	-0.00108881	0.743165	0.0105003	0.468831	-0.00513644	0.639539	0.00341398	0.563818	0.000824641	0.831741	0.00159479	0.737092	0.000218543	0.9717
SRF	cg26535158	-0.00737016	0.00223926	-0.00179558	0.787237	-0.00360082	0.685831	-0.00335117	0.403469	-0.00407852	0.14381	0.00400547	0.24254	-0.00504299	0.25859
SRF	cg26557908	0.00306187	0.0969977	-0.0077426	0.244534	0.00448592	0.33254	0.00208189	0.45032	0.00372827	0.141382	-0.000175923	0.933052	0.000944375	0.782752
SRF	cg26599989	0.000775407	0.634637	0.00418087	0.579341	0.00177199	0.703749	0.00363935	0.168116	-0.00434812	0.0443328	-0.000117108	0.96044	0.00810539	0.00711542
SRF	cg26605164	-0.00904254	9.93e-06	0.00225617	0.736492	-0.00010112	0.985871	-0.00277057	0.386831	-0.0086206	0.000827803	0.00436079	0.0847144	0.00074937	0.841933
SRF	cg26645302	0.000734881	0.663364	-0.00474433	0.629364	0.00114375	0.824818	-0.00108465	0.690993	-0.00199044	0.330119	-0.00172729	0.513357	0.00210389	0.493695
SRF	cg26651978	-0.00254219	0.120645	-0.0132238	0.0679717	-0.00448471	0.404825	-0.00317664	0.279199	-0.00533972	0.00617003	0.00069035	0.773823	0.00266554	0.373413
SRF	cg26663590	-0.00359226	0.121499	0.00357131	0.774424	-0.00229543	0.740847	-0.000427559	0.91132	-0.00762111	0.0160691	-0.00241002	0.488797	0.00936325	0.0301922
SRF	cg26680656	0.000494666	0.837362	-0.00391047	0.673386	0.00142977	0.868261	0.00258005	0.557948	-0.00345372	0.209559	0.000382367	0.914957	0.0101038	0.0232387
SRF	cg26709300	0.00192645	0.346309	-0.000914775	0.925505	0.00786392	0.263061	0.00478422	0.16711	-0.00506459	0.0603259	-0.000374737	0.898552	0.0109186	0.00349225
SRF	cg26724018	-0.0052439	0.0690626	0.011923	0.441575	-0.012504	0.155518	-0.00513609	0.328998	0.000295262	0.931481	-0.00179825	0.681236	-0.00835699	0.115146
SRF	cg26730653	0.00542036	0.00439999	-0.000802176	0.914512	-0.00823855	0.259129	0.000654225	0.836401	0.00332119	0.17905	-0.00449572	0.12584	0.00130044	0.706285
SRF	cg26801613	-0.00935272	2.84e-05	-0.0100755	0.14487	-0.00515381	0.511551	-0.00595013	0.0888744	-0.00441623	0.117783	0.00241071	0.436598	-0.00560215	0.168273
SRF	cg26816919	-5.21e-05	0.976673	-0.00493595	0.30068	0.00312196	0.53625	0.000513569	0.855136	-0.00396855	0.102925	0.000273244	0.902322	0.00511162	0.119412
SRF	cg26827202	-0.00357338	0.0438547	-0.0075773	0.0443534	-0.00332681	0.505787	-0.00130767	0.631966	-0.00653273	0.0138035	-0.00152254	0.495867	0.00334905	0.31319
SRF	cg26867393	-0.00287917	0.0408675	0.0100243	0.199735	-0.00191465	0.709417	-0.00200131	0.437465	0.000215211	0.892263	0.000390958	0.87519	-0.00490407	0.0589005
SRF	cg26882438	-0.0102132	0.00485106	0.0160284	0.205574	-0.012782	0.256037	-0.0072349	0.275827	0.00146899	0.669327	-0.00216767	0.662693	-0.0140274	0.0242166
SRF	cg26884033	-0.00556111	0.00156727	0.00234109	0.626621	0.00104618	0.85488	-0.00140512	0.615751	-0.00654536	0.00241215	0.0018483	0.421497	-0.000810629	0.803958
SRF	cg26889953	-0.0092817	0.000311133	-0.000836543	0.928496	-0.00919026	0.232445	-0.00538735	0.210708	-0.00429321	0.13503	0.0020775	0.537339	-0.00992137	0.0354536
SRF	cg26916621	-0.00629042	0.00215606	0.0140879	0.0741019	-0.00901823	0.0508439	-0.00451538	0.17593	-0.000992718	0.702067	-0.000923929	0.700876	-0.00732146	0.0504498
SRF	cg26955383	0.000496716	0.751248	-0.0043082	0.536474	0.00546859	0.185012	0.000968142	0.714381	-0.0016307	0.419846	-2.92e-05	0.989899	0.00313278	0.276645
SRF	cg26955963	-0.000881534	0.647043	-0.0203879	0.0735084	-0.00269662	0.618922	-0.00412346	0.185571	-0.000519211	0.838037	0.000691786	0.811662	-0.00120313	0.733292
SRF	cg26959945	0.00231353	0.201701	0.00148554	0.803598	-0.00330955	0.520708	0.00341838	0.225791	-0.00104441	0.665337	-0.000746382	0.753406	0.0075667	0.0224858
SRF	cg26999340	-0.00566865	0.00250622	0.0003489	0.950225	-0.00743083	0.210823	-0.00114374	0.70437	-0.00543697	0.0192692	0.000542833	0.827705	-0.00114578	0.742701
SRF	cg27024363	0.000873236	0.567744	-0.0123789	0.00822541	-0.00389374	0.394065	-0.00348833	0.128184	-0.00157379	0.451539	-0.00101901	0.605176	0.00146844	0.598714
SRF	cg27032101	-0.00154081	0.369643	0.00257807	0.627437	-0.0025551	0.683218	-0.00344515	0.238186	0.00102929	0.643812	0.00123901	0.613087	-0.000912357	0.775095
SRF	cg27045295	0.00163647	0.558496	0.00796441	0.482315	-0.00396123	0.646447	0.00146054	0.75692	-0.000653987	0.861488	-0.00134137	0.733614	0.00369706	0.478809
SRF	cg27049094	0.00786438	0.00700338	0.00456505	0.796486	0.0028774	0.772501	0.00849762	0.101593	0.00157125	0.664696	-0.00187031	0.694152	0.00984571	0.0663945
SRF	cg27058077	-0.00914568	0.000190486	-0.000746327	0.891178	0.000155406	0.982248	-0.00252002	0.522763	-0.00864483	0.0031614	0.00474985	0.112343	-0.00138945	0.758832
SRF	cg27094376	-0.00653004	0.000680762	0.00476234	0.508671	-0.00574706	0.287785	-0.00240776	0.453449	-0.00570402	0.0139631	0.00120352	0.617882	-0.00252798	0.478566
SRF	cg27106909	0.00271824	0.0829031	0.0012809	0.814892	0.00625478	0.26665	0.00410778	0.117081	-0.000732918	0.724194	0.000521968	0.820487	0.00368137	0.20184
SRF	cg27212386	-0.00799087	0.000185313	-0.000711977	0.891271	-0.00312561	0.655207	-0.00288238	0.398702	-0.00590091	0.0233614	0.00301378	0.286615	-0.00357991	0.3615
SRF	cg27269112	-0.00645585	0.000548479	-0.00083777	0.900593	-0.00689751	0.194437	-0.00281716	0.330899	-0.00558569	0.017694	0.000294965	0.898801	-0.00180381	0.603791
SRF	cg27277339	-0.00404575	0.0397824	-0.00707397	0.275414	-0.00235751	0.559209	-0.00187062	0.506215	-0.00582769	0.046915	0.00121232	0.561539	0.00307725	0.400803
SRF	cg27295113	0.00165367	0.301752	-0.00318097	0.661143	-0.00612698	0.199021	-0.00422273	0.0786484	0.00188781	0.402487	-0.00294452	0.143113	-0.000771252	0.794307
SRF	cg27320774	-0.00620977	0.000418522	7.11e-05	0.987994	-0.00437829	0.414772	-0.00194842	0.468938	-0.00643426	0.00485023	0.000202567	0.92482	0.000184338	0.955144
SRF	cg27327093	-0.00574517	0.00132011	0.00717561	0.191252	-0.00541075	0.323851	-0.00105566	0.722329	-0.00531675	0.0124186	-6.76e-06	0.997784	-0.000264547	0.936825
SRF	cg27335571	0.000991354	0.243256	-0.00170814	0.557313	-0.0027007	0.395565	0.000310372	0.830903	0.00076863	0.462777	-0.000858489	0.494501	-0.00156065	0.312369
SRF	cg27397830	0.00433723	0.0105632	-0.00342325	0.598357	0.00237139	0.589194	-0.000136951	0.95822	0.00312962	0.142276	-0.00025965	0.908203	0.00143276	0.634963
SRF	cg27470213	0.00110308	0.597466	-0.0185436	0.0730592	-0.00672511	0.309225	-0.00153084	0.669244	-0.0031647	0.17445	-0.000480543	0.876469	0.00298935	0.414694
SRF	cg27486585	-0.000862537	0.709673	0.00321474	0.752111	-0.0011771	0.877931	-0.00375629	0.342971	0.00295423	0.332361	0.000258643	0.934339	-0.00607301	0.163214
SRF	cg27511678	0.00210132	0.277729	0.0128735	0.145599	-0.00758073	0.225	-0.00124333	0.681495	0.000617242	0.805691	-0.00588655	0.027961	0.00278847	0.431965
SRF	cg27529346	-0.00182984	0.483103	0.0121799	0.429452	0.00239563	0.786401	0.000187963	0.967645	0.000677643	0.83381	-0.00397342	0.339127	-0.000478928	0.921178
SRF	cg27537252	-0.00920438	0.0891612	0.0488247	0.030151	0.00567694	0.726641	-0.00120196	0.905412	0.00206931	0.650929	-0.00434775	0.565703	-0.00739339	0.421436
SRF	cg27540367	0.0010274	0.409575	-0.00112319	0.80644	0.00323521	0.419169	0.00148625	0.489666	-0.000760874	0.604586	0.000762808	0.657105	0.000122754	0.957217
SRF	cg27552857	-0.00465786	0.00972552	0.00928672	0.322138	-0.00579127	0.306683	-0.00145954	0.625678	-0.00263357	0.180398	-0.00103012	0.700236	-0.0049129	0.141111
SRF	cg27580567	-0.00637904	0.0156801	-0.0128726	0.328921	-0.00266684	0.726374	-0.00443224	0.308396	-0.00790586	0.0175186	0.000737505	0.839101	0.00375507	0.444365
SRF	cg27612129	0.00261494	0.116995	-0.00938902	0.0867279	0.00195406	0.661196	-0.00014988	0.954839	0.000104976	0.963074	0.00349043	0.0543757	0.00224157	0.452958
SRF	cg27662789	0.00690947	0.0365804	-0.00240336	0.914164	-0.00987085	0.448921	-0.00243938	0.702579	0.00883819	0.0167727	-0.00532966	0.382519	-0.0063943	0.2969
STAT1	cg00078782	-0.000711146	0.299083	-0.00454278	0.249017	-0.00102173	0.719913	0.00102761	0.370853	-0.00105186	0.207203	0.000862565	0.521095	0.00122729	0.388513
STAT1	cg00218406	-0.00683519	7.19e-08	0.00653783	0.45636	-0.00161263	0.658309	-0.00777636	0.000131629	-1.26e-05	0.993654	0.00159728	0.466303	-0.00867914	0.000339671
STAT1	cg00243880	-0.000933558	0.19759	-0.00414747	0.333308	-0.00274378	0.327074	8.89e-06	0.994053	-0.000179234	0.838982	0.00019588	0.889053	-0.00075987	0.6112
STAT1	cg00257455	0.000777065	0.000672497	0.000269452	0.833858	0.000436426	0.652068	0.000532054	0.177224	0.000354413	0.224194	3.23e-05	0.944027	7.75e-05	0.867407
STAT1	cg00272009	-0.00565749	1.04e-08	-0.00305203	0.615257	-0.000463962	0.917753	-0.00659862	0.000424389	-0.00198966	0.0531771	0.00224719	0.317667	-0.00517072	0.00684412
STAT1	cg00287009	-0.00204796	0.000609264	0.00266285	0.357459	-0.00116219	0.668857	-0.0025987	0.0208809	-0.000386769	0.598556	-0.00035444	0.795459	-0.00178984	0.145005
STAT1	cg00290355	0.00109471	0.049183	-0.00287968	0.526631	-0.00143234	0.437836	0.00206488	0.0296026	-0.000752331	0.324964	-6.85e-05	0.948274	0.00294806	0.0104937
STAT1	cg00290637	-0.00104634	0.0953562	-0.00360545	0.285438	-0.00012379	0.959757	0.000399972	0.695166	-0.000739575	0.325387	0.00090634	0.44219	0.000413928	0.749674
STAT1	cg00320269	-0.000476423	0.5171	-0.00461364	0.139036	0.00273435	0.377631	0.00189863	0.131323	-0.00087368	0.314727	0.00204464	0.161587	0.00196461	0.195696
STAT1	cg00340855	-0.0023761	0.00863557	-0.00285004	0.664806	-0.00150987	0.689104	-0.00453661	0.00622369	0.00171212	0.127233	0.0011162	0.545631	-0.00633744	0.000588362
STAT1	cg00347584	0.000351753	0.473591	-0.00437618	0.236103	-0.00149271	0.396695	0.000703563	0.399913	-0.000673365	0.314381	-1.12e-05	0.990952	0.00169613	0.0952741
STAT1	cg00358010	-0.000741599	0.167215	0.000319184	0.917612	-0.00246785	0.242982	-0.000271036	0.761264	-0.000275175	0.69427	-0.000504288	0.637448	-0.000787127	0.480932
STAT1	cg00432233	-0.000834267	0.138134	-0.000412733	0.676743	-0.00103343	0.12164	0.000517771	0.62242	-0.0011701	0.057501	-0.000129146	0.704464	0.0025465	0.0274935
STAT1	cg00458211	-0.00234888	1.63e-06	0.00029101	0.936756	-0.00169431	0.555418	-0.00317241	0.00149427	-1.32e-06	0.99761	0.0010838	0.45792	-0.0033749	0.000541937
STAT1	cg00480970	0.00312341	2.51e-07	-0.00153202	0.751919	-5.45e-06	0.997788	0.00408225	7.72e-05	0.000132548	0.859548	-0.00128165	0.288105	0.00376916	0.00118237
STAT1	cg00481272	0.00107441	0.00724908	-0.000598194	0.80297	-0.00131792	0.296682	0.00042137	0.500206	0.000490526	0.340678	-0.000210574	0.752719	0.000254267	0.756116
STAT1	cg00504445	0.001003	0.157198	-0.00207868	0.718196	-0.000391496	0.890248	0.00206756	0.105909	-0.00186239	0.031576	0.00126684	0.43835	0.00464155	0.00151885
STAT1	cg00508575	0.000743828	0.144313	-0.00337778	0.408827	-0.0020123	0.379861	0.000536195	0.534809	-0.000273464	0.704426	0.000112816	0.926284	0.00130774	0.215695
STAT1	cg00533183	-0.00246702	0.000777581	0.000594901	0.93974	-0.00342747	0.180224	-0.00309052	0.0168595	-0.000635298	0.515706	-0.000422088	0.782372	-0.00230111	0.128242
STAT1	cg00539491	0.000843942	0.125051	0.000430572	0.916308	-0.000961556	0.568492	0.00183949	0.0394298	-0.000698658	0.37764	-0.000848583	0.392412	0.00260062	0.0229211
STAT1	cg00569896	0.00164679	0.0200116	-0.00555603	0.285579	-0.00277434	0.303063	0.00106467	0.378561	-0.000214456	0.814233	-0.000565066	0.690433	0.00169261	0.241659
STAT1	cg00570504	-0.00322177	2.7e-06	0.00219113	0.630103	0.000748446	0.807676	-0.00237874	0.0281397	-0.00194473	0.039294	0.00121209	0.417884	-0.000942772	0.493166
STAT1	cg00598235	-0.00324077	4.46e-09	-0.00406652	0.411737	6e-07	0.99981	-0.00382458	0.000240113	-0.000979399	0.0955936	0.00148794	0.260957	-0.0028395	0.00789968
STAT1	cg00622957	-0.00110074	0.150323	-0.0032148	0.314243	0.00176088	0.512127	0.00194746	0.0999295	-0.00177072	0.0559535	0.00126309	0.329303	0.00263256	0.094147
STAT1	cg00633969	-0.000449314	0.00232164	-0.00123126	0.324004	-0.000466351	0.543219	-0.000592883	0.0396991	9.92e-05	0.548526	0.000306811	0.443874	-0.000783079	0.00960924
STAT1	cg00647820	0.00282509	0.00455579	-0.00167644	0.81157	-0.00399809	0.423576	0.00243804	0.189867	0.000312978	0.787724	-0.00221639	0.333637	0.00208108	0.299816
STAT1	cg00674311	-0.00044956	0.502959	-0.00258865	0.453595	0.000965893	0.734121	0.00105849	0.335503	-0.000623328	0.444723	0.00120183	0.359994	0.000827237	0.553425
STAT1	cg00676801	-0.00334835	2.21e-06	-0.00379831	0.534553	-0.00329921	0.312584	-0.00528922	8.79e-05	-0.00013477	0.868267	0.00136958	0.41273	-0.0044904	0.00162255
STAT1	cg00679477	0.00310819	0.000269416	-0.00218483	0.747284	-0.00385029	0.319439	0.00330894	0.025875	0.000802398	0.455442	-0.00120346	0.53459	0.00285642	0.100819
STAT1	cg00736299	-0.000381829	0.704336	-0.000190703	0.971069	-0.0016386	0.667657	0.000120035	0.940729	0.00197161	0.132782	0.00111015	0.56558	-0.00294885	0.157484
STAT1	cg00790756	-0.00129868	0.178084	-0.00741903	0.369101	0.00196735	0.589684	0.000368002	0.837945	-3.24e-05	0.973223	0.00287083	0.208216	-0.00104642	0.59634
STAT1	cg00791181	1.61e-05	0.984239	-0.00662231	0.25652	-0.0022499	0.470923	0.00215662	0.107277	-0.00290203	0.00860914	0.000842565	0.587572	0.005194	0.00212202
STAT1	cg00855901	-0.00311698	3.42e-07	0.0013848	0.452828	0.000869856	0.562947	-0.00244573	0.00625069	-0.00104414	0.186453	0.00121151	0.117043	-0.0011567	0.322234
STAT1	cg00869668	-0.00126756	0.159424	0.00171436	0.679946	-0.000583206	0.846489	-0.000150213	0.913011	0.000919811	0.423822	0.00149531	0.334589	-0.00202524	0.26953
STAT1	cg00893008	-0.000663772	0.410483	-0.00333244	0.35023	0.00112812	0.733752	0.00124067	0.365853	-0.000112241	0.907094	0.00129878	0.406409	0.00027943	0.866628
STAT1	cg00959259	-0.018567	2.01e-20	-0.00657678	0.667626	-0.00108566	0.845556	-0.0220195	3.18e-10	-0.00285379	0.0184482	0.00928952	0.00951002	-0.0208319	1.73e-10
STAT1	cg00960240	-0.00121099	0.0162671	0.00289543	0.177634	0.000874559	0.698912	-0.00162674	0.0537294	-0.000115569	0.85754	0.00023933	0.815999	-0.00121164	0.245077
STAT1	cg00974864	-0.000364543	0.556092	-0.00247298	0.449464	-0.00101085	0.711162	0.00118614	0.23967	-0.000610989	0.424792	-7.47e-05	0.952219	0.000885548	0.491521
STAT1	cg00992745	-0.000535839	0.552426	-0.00104866	0.801803	0.000720706	0.839349	0.00290231	0.0568428	-0.00179869	0.0947602	0.00105635	0.545033	0.00393956	0.0347077
STAT1	cg01028142	-0.0103633	1.59e-12	0.00651483	0.53985	0.00264634	0.750819	-0.0119143	0.000123956	-0.00146714	0.00139602	0.00474942	0.254823	-0.0116619	1.96e-05
STAT1	cg01059398	-0.00345878	1.21e-05	0.00754117	0.200217	-0.00668572	0.0364108	-0.0045014	0.00130021	-0.00117112	0.271812	-0.00119776	0.471088	-0.00322284	0.0442099
STAT1	cg01079652	-0.00748652	2.06e-07	0.00514224	0.668824	0.00584411	0.546519	-0.00924352	0.0044414	-0.000355282	0.50594	0.00533554	0.247549	-0.0103007	0.000275857
STAT1	cg01082299	-0.0053938	1.32e-07	0.00285619	0.804407	0.000805473	0.837193	-0.00656252	0.000858468	-0.00093074	0.376452	0.0030719	0.218109	-0.00615788	0.00221136
STAT1	cg01095328	-0.00218083	0.00134317	-0.00590827	0.383592	0.000126894	0.9634	-0.00355464	0.00266928	8.79e-05	0.922368	0.00251772	0.0974963	-0.0035063	0.0122229
STAT1	cg01108653	-0.00104101	0.0402352	-0.000450868	0.910802	-0.000721595	0.747998	-0.000216744	0.805821	-0.000830341	0.178283	0.000593745	0.599458	-8.9e-05	0.93238
STAT1	cg01138448	-0.00193552	0.0101037	-0.00213207	0.633255	-0.00220674	0.545774	-0.00372033	0.00651261	0.000614359	0.536705	-0.000513294	0.771948	-0.00335267	0.0309581
STAT1	cg01190666	-0.00565786	6.61e-12	0.000986367	0.879676	-8.44e-05	0.980859	-0.00595102	8.04e-05	-0.000299004	0.621969	0.00265017	0.163407	-0.00581533	7.84e-05
STAT1	cg01218053	0.000542188	0.0118111	0.00105396	0.426852	-0.000792109	0.276371	0.0002309	0.493024	6.89e-05	0.818222	-0.000647873	0.11853	0.000271492	0.522404
STAT1	cg01237738	-0.00145196	0.000403242	0.00101018	0.428163	0.000226594	0.846369	-0.00120395	0.0724902	-0.000703324	0.21849	0.00086691	0.157631	-0.000257807	0.75943
STAT1	cg01250398	-0.00100437	0.327447	-0.00955659	0.0893177	0.000146606	0.973658	0.00182511	0.293933	-0.0012496	0.325148	0.00149796	0.468179	0.00191522	0.368053
STAT1	cg01262564	0.001556	0.000680071	-0.00566714	0.0626761	0.000648009	0.731386	0.00109299	0.167026	6.46e-05	0.910471	0.00130943	0.2221	0.00145084	0.116203
STAT1	cg01264131	-0.00394992	2.46e-07	0.000701941	0.863211	-0.000715887	0.863627	-0.00566212	0.000410188	-0.000794972	0.275871	0.00165515	0.448538	-0.00471619	0.00227251
STAT1	cg01280180	0.00139177	0.00723256	-0.00360258	0.408855	0.00131292	0.560103	0.00241229	0.00713705	-0.000325782	0.633635	0.000902938	0.440378	0.00303586	0.00428598
STAT1	cg01309328	-0.00474703	3.33e-08	0.0122262	0.154248	-0.000966485	0.756565	-0.00467272	0.00237588	-0.00157025	0.127266	-0.000477484	0.789616	-0.00364229	0.0311329
STAT1	cg01329005	-0.000923519	0.000201185	0.000510883	0.73848	0.000152113	0.746951	-0.000987413	0.000566333	-0.000158428	0.698466	0.000180573	0.560551	-0.00107853	0.0318623
STAT1	cg01355282	-0.00234158	0.000573228	-0.0021071	0.253574	0.00116081	0.461046	-0.00160736	0.0791542	-0.000110888	0.913343	0.00108763	0.177415	-0.00123201	0.361704
STAT1	cg01372572	0.00176556	8.51e-05	-0.000918721	0.658534	0.000325865	0.851543	0.00174646	0.0200198	-9.77e-05	0.867001	-0.000577354	0.536282	0.00233414	0.00823463
STAT1	cg01404893	-0.000538699	0.371056	0.000417023	0.895473	-0.00104896	0.648572	0.00064529	0.522441	-0.000134512	0.85659	9.3e-05	0.935273	0.000358727	0.772838
STAT1	cg01458054	0.00224244	0.000321046	-0.00239339	0.479753	-0.00399822	0.150874	0.00148332	0.162707	0.000910289	0.262232	-0.00107862	0.404055	0.000811399	0.516323
STAT1	cg01463146	-0.000835191	0.207439	0.00782273	0.109249	0.000623562	0.800344	0.000764311	0.523417	-0.000550002	0.446054	-0.000254551	0.855515	0.0012249	0.372952
STAT1	cg01517384	-0.00328135	0.0033201	0.0147325	0.207517	0.00363869	0.359757	-0.00455636	0.0202848	0.000108443	0.944043	0.000390016	0.876719	-0.00456111	0.0457326
STAT1	cg01526089	-0.000831835	0.145978	-0.00431801	0.0942395	0.000457563	0.815731	0.000484846	0.611929	-0.000534937	0.423999	0.00160178	0.141217	0.000326356	0.782571
STAT1	cg01543150	5.34e-05	0.914526	-0.00235564	0.416228	-0.000836554	0.605734	-0.000199004	0.818524	-0.000106038	0.876469	-0.000148801	0.879548	-0.000269086	0.795197
STAT1	cg01543184	-0.00100047	0.211679	-0.00201291	0.576645	-0.00104842	0.736577	0.000369592	0.782183	0.000832652	0.35088	0.000901253	0.556467	-0.00122721	0.450995
STAT1	cg01553433	-0.00413597	4.11e-11	-0.00293492	0.48305	0.00108438	0.550862	-0.00507225	1.95e-06	2.77e-05	0.965421	0.00321374	0.00374107	-0.00549521	1.54e-06
STAT1	cg01711077	0.00143196	0.0035273	-0.00479201	0.191525	-0.00114262	0.583202	0.000293411	0.726841	0.00038345	0.528891	-0.0013595	0.23297	0.000571137	0.562231
STAT1	cg01721555	-0.000793107	0.0177637	-0.00204843	0.516272	-0.000289966	0.867149	-0.00145376	0.0295499	0.000655616	0.0633078	0.000935364	0.283994	-0.00186601	0.00663225
STAT1	cg01863731	0.000832181	0.100782	-0.00251908	0.483774	-0.00162414	0.465474	0.00086589	0.310773	-0.000323983	0.6458	-0.000871047	0.41863	0.00148401	0.158973
STAT1	cg01880551	-0.000442034	0.526935	-0.00295478	0.0938243	-0.000885779	0.766698	0.00118031	0.323005	-0.000712426	0.376592	-2.74e-05	0.983457	0.00107348	0.460756
STAT1	cg01886988	-0.00271931	3e-05	0.00732074	0.123664	-0.000961886	0.746838	-0.00394274	0.00222237	-0.000162157	0.807961	0.000211826	0.888054	-0.00371554	0.00487623
STAT1	cg01900480	0.000925122	0.0551448	-0.00255328	0.582385	0.00196831	0.316169	0.00219316	0.0104647	-0.00084456	0.176476	0.00072613	0.501371	0.00302711	0.00228014
STAT1	cg01907945	0.000948716	0.202394	-0.00950758	0.172271	-0.00141894	0.589845	0.00253762	0.0439591	-0.0021504	0.0379867	-0.000808486	0.626693	0.00411993	0.00737446
STAT1	cg01922918	-0.000784305	0.20978	0.0011869	0.654615	0.00062873	0.794628	0.000974932	0.329741	-0.00088714	0.257805	0.00032082	0.773927	0.00114083	0.378405
STAT1	cg01948202	-0.00525249	9.33e-07	0.00517904	0.370106	0.00184172	0.451471	-0.00551197	0.000272255	2.2e-05	0.987563	0.00254414	0.0818776	-0.00588782	0.00316408
STAT1	cg01964337	0.00140507	0.0570882	-0.00934016	0.192991	-0.00154951	0.516221	0.00112503	0.338008	-0.000420874	0.678033	0.00181453	0.217482	0.00175996	0.24435
STAT1	cg01967861	0.00130272	0.00308046	0.00259547	0.411572	-0.000345685	0.842549	0.000578725	0.444973	0.000431711	0.39226	2.62e-05	0.976173	0.000395315	0.653145
STAT1	cg01971407	-0.00559612	1.06e-09	0.00370637	0.555671	-0.00340968	0.340321	-0.00715162	3.69e-05	-0.001252	0.192776	0.000727004	0.708171	-0.00611721	0.000570677
STAT1	cg02003183	0.00182396	0.0087591	0.000142729	0.985256	0.00336264	0.257257	0.00254575	0.0525402	-0.000572025	0.501282	0.000757777	0.654815	0.00287337	0.0436425
STAT1	cg02039987	0.00312807	0.000271571	-0.00445441	0.501891	-0.00196225	0.526684	0.000513372	0.723736	0.00316483	0.00772477	0.00101199	0.569384	-0.00193317	0.268376
STAT1	cg02042026	0.000990484	0.0896429	-0.000636698	0.887965	-0.000175971	0.932813	0.00164931	0.091623	-0.000693437	0.386177	-0.000492618	0.684273	0.00279931	0.0194615
STAT1	cg02057211	0.00202595	0.0338163	-0.00763983	0.278063	-0.00116503	0.722262	0.00465946	0.00222593	-0.00228507	0.0759991	-0.000283028	0.881466	0.00749144	0.000125296
STAT1	cg02112168	0.00064199	0.43481	-0.012199	0.0377603	-0.0016877	0.562647	0.00152506	0.300092	-0.0018143	0.0590419	0.00149545	0.328249	0.00372465	0.0291528
STAT1	cg02138684	-0.00173519	5.52e-05	0.000613516	0.804938	-0.00269237	0.0812597	-0.00369842	5.75e-07	0.000486953	0.407679	0.000164454	0.825896	-0.00438858	4.06e-07
STAT1	cg02142005	0.00131312	0.00155281	-0.00341324	0.382029	0.000722164	0.567389	0.00173921	0.00685978	2.4e-05	0.969301	0.000451226	0.572352	0.00177874	0.0375466
STAT1	cg02187259	0.000305768	0.730733	-0.00273676	0.659181	-3.36e-05	0.992424	0.00197403	0.221284	-0.0018875	0.095955	0.00162486	0.377924	0.00319973	0.0847165
STAT1	cg02215171	-0.00395414	2.41e-08	-0.00382823	0.328122	0.000389363	0.890186	-0.00357896	0.00389967	-0.00140637	0.0702172	0.00242504	0.0897419	-0.00285542	0.0394217
STAT1	cg02226192	-0.000795083	0.176746	-0.00158652	0.58668	-5.95e-05	0.97788	0.000575345	0.537422	-0.000660465	0.367728	0.000956037	0.365696	0.000607501	0.61848
STAT1	cg02247863	-0.00242585	3.42e-06	-0.00277923	0.628188	-0.00114189	0.633079	-0.00205602	0.0354004	-0.00062374	0.268487	0.00096395	0.477792	-0.00164213	0.109386
STAT1	cg02264895	0.00106101	0.0138292	0.00147483	0.61105	-0.00114443	0.49009	0.00159798	0.0299733	-0.000549142	0.341294	-0.000177702	0.844951	0.00262039	0.00284174
STAT1	cg02314339	-0.00363347	2.64e-07	-0.00197727	0.690226	-0.00055297	0.886018	-0.00274158	0.0261204	-0.00218508	0.00854316	0.00152895	0.380078	-0.00104428	0.461574
STAT1	cg02378194	0.000876145	0.303892	-0.00189768	0.786962	0.00066166	0.844711	0.00290987	0.0489583	-0.00202777	0.0722794	0.00108626	0.530205	0.00540603	0.0022333
STAT1	cg02402539	0.00102023	0.0137342	0.000765786	0.766246	-0.00051464	0.689911	0.00181048	0.0118711	-0.000667302	0.216189	-8.17e-08	0.999914	0.00288867	0.000499171
STAT1	cg02408464	0.00305408	0.000842246	-0.0179695	0.0601243	-0.00679047	0.0503618	0.000786176	0.640279	0.00244196	0.0273108	0.000614757	0.754933	-0.0010182	0.581427
STAT1	cg02423716	-0.00294378	0.000982218	-7.58e-05	0.990561	-0.00117115	0.668646	-0.00549822	0.000213244	0.00129507	0.276788	0.00160975	0.314351	-0.00626666	0.000593554
STAT1	cg02446225	0.00148126	0.000119099	-0.00641798	0.0163492	0.000976546	0.556308	0.0020744	0.00227223	0.000292636	0.560531	0.00116284	0.173033	0.00192235	0.0145509
STAT1	cg02584257	-0.000280023	0.671625	-0.00385519	0.291237	0.000303439	0.907996	0.0011604	0.281436	7.26e-05	0.929481	0.00130765	0.312268	0.000402589	0.769211
STAT1	cg02596819	0.000743501	0.162302	0.00637693	0.101569	-0.00189139	0.410582	0.000165488	0.859978	-0.000580303	0.342282	-0.00106202	0.390228	0.00141899	0.19488
STAT1	cg02608002	-0.00310675	8.76e-12	7.99e-06	0.998029	0.000629793	0.642566	-0.0034781	3.81e-06	-0.00120103	0.0315706	0.001425	0.0695814	-0.00276189	0.00142367
STAT1	cg02622254	-0.000444339	0.491926	-0.000333155	0.94549	-0.00154122	0.528657	0.000460349	0.685969	-0.000531879	0.500541	0.00045605	0.717334	0.000301975	0.822788
STAT1	cg02724490	0.00186634	7.41e-05	-0.00327207	0.282001	-0.00221917	0.218655	0.00200409	0.0155392	0.000627298	0.318072	-0.000916831	0.356169	0.00155143	0.10427
STAT1	cg02765596	-0.000541263	0.460156	-0.00266957	0.436467	0.000966613	0.737595	0.00107348	0.39284	-0.000690869	0.430102	0.00119349	0.381567	0.00120119	0.429741
STAT1	cg02766909	-0.000254318	0.692548	-0.000202778	0.943049	-0.00205282	0.388635	0.000837078	0.427343	-0.000197051	0.797745	-0.00042321	0.704733	0.000625647	0.640795
STAT1	cg02773549	0.000261661	0.586079	-0.00134551	0.610511	0.000130777	0.946212	7.09e-05	0.923174	-0.000956784	0.152528	0.000196482	0.838071	0.00148695	0.129472
STAT1	cg02781708	-0.00100256	0.051665	0.00653766	0.0488813	-0.00208177	0.323247	-0.000760237	0.378694	0.000104085	0.881172	-0.00140299	0.189428	-0.00164859	0.113948
STAT1	cg02835406	0.00191203	0.00809493	0.0062118	0.374965	-0.00384222	0.156383	0.00299298	0.0256187	-0.000792079	0.381485	-0.00182925	0.236468	0.00358466	0.0159555
STAT1	cg02869235	0.00252351	0.00314996	-0.00598626	0.473846	-0.000171216	0.959495	0.00457605	0.0033755	-0.00100241	0.318222	-0.00104372	0.619158	0.00594747	0.000576556
STAT1	cg02927682	-0.00173423	0.0895869	0.00138178	0.744611	-0.0013506	0.70694	0.000679113	0.68379	-0.000499274	0.680066	0.00061002	0.732208	0.000395834	0.850927
STAT1	cg02938032	0.00182435	0.00638537	-0.0152145	0.081469	-0.00021466	0.920007	0.00279881	0.0189205	-0.000732939	0.386152	0.00230512	0.114281	0.00422985	0.00202101
STAT1	cg02965712	0.00044287	0.372829	-0.00469123	0.250832	0.000609775	0.754532	-0.00011264	0.897883	-0.000192463	0.776211	0.00106598	0.33656	0.000615151	0.548621
STAT1	cg02988397	-0.00264201	0.000535125	-0.00307975	0.513327	-0.000443389	0.892538	-0.00346535	0.0101757	-0.000839768	0.405691	0.00211358	0.193433	-0.00247576	0.115224
STAT1	cg03026982	-0.00224585	0.00150525	0.00107668	0.758262	-0.00255119	0.462079	-0.00271652	0.0455406	-0.000175554	0.819447	0.000731641	0.652239	-0.00365724	0.0104303
STAT1	cg03035167	0.00240952	0.000124459	-0.0035217	0.371597	-0.00274974	0.298531	0.00209669	0.0605324	0.000148933	0.845822	-0.00184429	0.171686	0.00264158	0.0353715
STAT1	cg03038262	-0.00863784	2.21e-11	0.00889145	0.457544	0.000350516	0.947525	-0.0109341	1.72e-05	-0.000621842	0.494114	0.00324291	0.294417	-0.0119727	6.7e-07
STAT1	cg03063413	0.00135648	0.030809	0.00201908	0.628968	-0.00122222	0.644287	0.00232852	0.0289784	-0.000904033	0.286491	-0.000353399	0.771332	0.00292966	0.0232633
STAT1	cg03095503	-0.00280931	0.000607087	-0.0053517	0.219448	0.00368752	0.238177	-0.000439571	0.72597	-0.0020214	0.0677433	0.00255025	0.0770653	0.000650791	0.693431
STAT1	cg03110996	-0.00158179	0.0174464	-0.00359076	0.547618	-0.00330986	0.279858	-0.00295344	0.0124041	0.00112307	0.197063	-9.54e-05	0.950842	-0.00425262	0.00171872
STAT1	cg03131556	-0.000801338	0.142891	-0.0028783	0.560473	-0.00195843	0.376185	0.000524096	0.60118	-0.000479827	0.396606	8.09e-06	0.994835	0.00033679	0.765621
STAT1	cg03135704	-0.00080357	0.000627943	-0.000411325	0.809033	0.000220415	0.75032	-0.00153365	4.23e-05	0.000545338	0.080172	0.000665207	0.103294	-0.00239333	3.78e-07
STAT1	cg03149958	-0.00115872	0.0607306	0.00225365	0.581141	-0.00270683	0.36864	-0.00148034	0.22884	3.91e-05	0.955522	-0.000767434	0.616601	-0.00190382	0.134241
STAT1	cg03183354	0.0012246	0.0414269	-0.003014	0.450184	-0.00115123	0.523946	0.00227447	0.050063	-0.00026856	0.695612	2.43e-05	0.980322	0.00244958	0.049914
STAT1	cg03209720	-0.000305469	0.624111	-0.00463256	0.0246854	-0.000256631	0.920581	0.00119616	0.264291	0.000130924	0.858345	0.000744883	0.532592	0.000396383	0.758671
STAT1	cg03227037	0.00259813	9.92e-06	-0.000120304	0.971465	-0.000225313	0.923927	0.00264358	0.00565827	0.000225727	0.769808	-0.00095182	0.43012	0.00283372	0.0143647
STAT1	cg03237401	0.00262353	0.000411399	0.000967642	0.889512	0.000460677	0.876124	0.00322701	0.0189387	0.0015318	0.115849	0.00159003	0.378944	0.00197357	0.198937
STAT1	cg03258567	-0.00148792	0.11777	0.00346489	0.698521	-0.00165649	0.678668	-0.00117759	0.465429	0.000618702	0.609386	0.000151953	0.944499	-0.00309374	0.113385
STAT1	cg03260458	-0.00194158	0.00133199	-0.00452921	0.277161	-0.0036323	0.0484316	-0.00357696	0.00110222	0.000433692	0.585677	0.000321525	0.793331	-0.00426159	0.000596833
STAT1	cg03301498	-0.000480504	0.461539	-0.0036858	0.220091	-0.00466849	0.1086	-8.98e-05	0.933183	0.000624869	0.439037	-0.00058636	0.655733	-0.00152787	0.259894
STAT1	cg03306641	-0.00258559	0.000795838	0.000696412	0.897425	0.000599842	0.883462	-0.00514526	0.000399169	0.00164011	0.0597567	0.000478025	0.80232	-0.00702143	7.25e-06
STAT1	cg03310874	-0.000753171	0.369623	-0.00340499	0.533977	-0.00275357	0.411749	0.000853653	0.533378	0.000480165	0.643057	0.000223948	0.896811	-2.08e-05	0.990377
STAT1	cg03313180	-0.000784402	0.209323	-0.00196203	0.623219	-0.000785956	0.764712	0.000772503	0.469656	-0.000954159	0.192693	0.000337398	0.790032	0.000804957	0.534567
STAT1	cg03315921	0.00247998	0.000850173	-0.00433102	0.327563	-0.00219197	0.46596	0.00344824	0.00714472	-0.000152619	0.878931	-0.000702953	0.653885	0.0040119	0.00851199
STAT1	cg03318414	0.000351736	0.443593	0.00187941	0.440416	0.00288566	0.0927487	0.00224433	0.0025548	-0.00187617	0.00300394	0.000795665	0.386156	0.00469357	5.89e-07
STAT1	cg03331238	-0.000612375	0.398111	-0.000550856	0.86442	-0.00136538	0.636931	0.000987213	0.412725	-0.000749871	0.393101	-0.000238061	0.857918	0.00111135	0.461085
STAT1	cg03361738	-0.00283458	0.00329136	-0.00225513	0.756256	-0.00323506	0.432385	-0.00197196	0.221743	-0.00127693	0.276247	0.000349995	0.866799	-0.00168761	0.392596
STAT1	cg03362418	-0.00167516	0.00133903	-0.00233626	0.4393	-8.37e-05	0.959896	-0.00137121	0.0987908	-0.000242148	0.729229	-1.7e-06	0.998383	-0.00168315	0.104189
STAT1	cg03386675	-0.00428941	1.92e-10	0.00354331	0.337282	0.00228548	0.163815	-0.00450731	3.47e-06	-0.00114913	0.205369	0.00141718	0.153162	-0.00298455	0.0177523
STAT1	cg03402112	0.00116324	0.0108638	-0.00157526	0.721888	-0.00158862	0.257472	0.00178318	0.0113955	-0.000425319	0.537751	-0.000567512	0.509262	0.0025659	0.00619623
STAT1	cg03425812	-0.0136279	2.82e-12	0.000585186	0.96847	2.22e-05	0.997438	-0.0176661	1.89e-06	-0.00238114	0.211965	0.00605658	0.130837	-0.0146691	4.91e-05
STAT1	cg03434660	0.000553136	0.0211114	-0.00316157	0.116434	6.86e-05	0.953379	7.08e-05	0.865777	0.000350832	0.262812	0.0004545	0.424724	-0.000230015	0.635146
STAT1	cg03515040	0.00161225	0.00804928	0.00213636	0.607558	0.000570156	0.777937	0.00374324	8.19e-05	-0.00121675	0.155053	-0.000561238	0.611592	0.00571794	4.31e-06
STAT1	cg03526142	-0.00167225	0.0376263	-0.00620751	0.0385634	-0.00131239	0.670714	-0.00222785	0.125904	-0.000663528	0.523382	0.0010666	0.460272	-0.00167232	0.319047
STAT1	cg03546163	-0.00471192	0.000708156	0.0043576	0.760601	0.00250437	0.651235	-0.00422497	0.112087	-0.000378405	0.786628	0.00146371	0.654577	-0.00373465	0.171669
STAT1	cg03584763	0.00126997	0.0468134	-0.00489821	0.301131	0.000361075	0.893586	0.00203507	0.0452171	-0.00196834	0.0246094	0.00161019	0.229544	0.00430849	0.000762552
STAT1	cg03587597	-0.000837103	0.00153813	-0.00113566	0.426215	0.000398536	0.834613	-0.00103254	0.0746334	-0.000169449	0.426663	4.36e-05	0.959437	-0.00116747	0.0316729
STAT1	cg03607951	-0.0166031	2.36e-20	-0.0057565	0.672054	0.00347735	0.562339	-0.0171169	4.55e-08	-0.00525808	1.47e-05	0.00881211	0.0101555	-0.0133637	7.4e-06
STAT1	cg03610527	-0.00100277	0.132814	-0.00113823	0.703266	-0.00069632	0.804823	0.00102479	0.361996	-0.00122468	0.0946525	0.000296754	0.819384	0.00130207	0.342815
STAT1	cg03699074	-0.00144638	0.0029891	0.00280071	0.453387	-0.00195003	0.199896	-0.00312972	0.000241947	0.000915152	0.162714	-0.000346678	0.703039	-0.00410474	3.52e-05
STAT1	cg03702171	0.00123146	0.0473603	0.00635256	0.184861	-0.00148349	0.535439	0.00055074	0.605428	-0.000342281	0.647972	-0.00167225	0.194109	0.00167991	0.182746
STAT1	cg03732020	0.00141927	0.00767207	-0.00447201	0.267264	0.0015482	0.561594	0.00134044	0.158933	0.000781718	0.241127	0.00113453	0.389086	0.000550918	0.616578
STAT1	cg03753191	-0.00380123	1.82e-14	-0.00414523	0.357335	-0.00049947	0.776497	-0.00570165	7e-10	-0.000446353	0.342024	0.00202337	0.0404925	-0.00532038	1.74e-08
STAT1	cg03755158	-0.00141835	3.19e-05	0.00102523	0.754708	0.000973512	0.469707	-0.00113967	0.0579007	-0.000483066	0.272744	0.000509464	0.482821	-0.000812729	0.234008
STAT1	cg03763873	-0.00305587	4.17e-06	-2.59e-05	0.9786	-0.000353768	0.783836	-0.00342488	2.06e-05	0.00051711	0.609559	0.00123698	0.0510249	-0.00357421	0.00483472
STAT1	cg03811829	-0.00348757	0.000141723	0.000645507	0.916458	-0.00302103	0.443604	-0.00498933	0.00353287	0.00141636	0.145054	0.000243464	0.901857	-0.00607033	0.000631578
STAT1	cg03815962	-0.00145251	0.0688318	-0.0038914	0.265013	0.000547799	0.859825	0.00064192	0.633044	-0.00158107	0.093317	0.00105765	0.489333	0.000991101	0.550643
STAT1	cg03848588	-0.00175359	1.7e-06	-0.00256279	0.468095	0.00018078	0.943901	-0.00209584	0.00832593	-0.000282469	0.314663	0.00127935	0.281618	-0.00196426	0.00722111
STAT1	cg03857571	-0.000671309	9.87e-06	3.11e-05	0.971035	2.5e-05	0.948168	-0.000800287	0.000522901	3.78e-05	0.862476	0.000382674	0.107979	-0.000803389	0.00755126
STAT1	cg03879629	-0.00586027	1.6e-07	-0.00636143	0.493227	0.00632551	0.167579	-0.00669161	0.000928919	-0.00251635	0.0609388	0.00647077	0.00952378	-0.00503921	0.0245605
STAT1	cg03883939	0.00145021	0.010548	-0.00222363	0.671378	-0.00113868	0.545675	0.00237848	0.0107116	-0.000474139	0.554873	-0.000481018	0.662352	0.00384308	0.00100019
STAT1	cg03981685	0.00102473	0.0697207	-0.00560746	0.091193	0.00277093	0.257241	0.00319623	0.000962694	-0.00204195	0.00606386	0.00167087	0.188199	0.00531412	3.95e-06
STAT1	cg03999165	-0.000366144	0.399903	0.000370008	0.905479	0.000173617	0.909949	0.000634424	0.36223	-0.00225144	0.000245724	-0.000148139	0.866291	0.00312024	0.000499214
STAT1	cg04181189	-4.95e-05	0.89617	0.00286697	0.316025	-9.26e-05	0.94935	0.000678992	0.266015	-0.00148647	0.00465661	-0.000225038	0.77477	0.00252836	0.00115716
STAT1	cg04195852	-0.000459001	0.565306	-0.00329639	0.388328	0.000680994	0.838192	0.000800893	0.548406	0.000238281	0.807241	0.000829682	0.586923	-0.000389851	0.813941
STAT1	cg04200578	0.00150859	0.00161784	5.27e-05	0.984613	0.000227321	0.907061	0.00249477	0.00124453	-0.000320831	0.627653	-0.00107177	0.280971	0.00328011	0.000852666
STAT1	cg04222728	-0.00304225	3.04e-05	0.000339676	0.965181	-0.00688978	0.0584109	-0.00400163	0.00342427	-0.00116733	0.17878	-0.000242131	0.901625	-0.00358069	0.0161323
STAT1	cg04253214	-0.00480665	0.000247623	-0.00454894	0.736419	-0.00428749	0.372856	-0.00294229	0.199418	-0.00259313	0.0964199	0.000340339	0.905695	-0.000723074	0.786628
STAT1	cg04268125	-0.0107473	6.78e-12	-0.0102438	0.605973	0.000640707	0.92297	-0.0142931	1.04e-05	-0.00145906	0.246265	0.00548411	0.173915	-0.0127608	2.04e-05
STAT1	cg04287259	0.00160249	0.000464612	-0.00104706	0.724923	0.00110247	0.54378	0.00145675	0.0710305	0.000591958	0.308461	3.63e-05	0.969457	0.0010298	0.270396
STAT1	cg04315688	-0.0002531	0.648829	-0.000533308	0.846425	-0.000430779	0.845058	0.00179013	0.0501648	-0.000790705	0.259903	4.04e-05	0.967791	0.0019043	0.0988068
STAT1	cg04316051	0.00127235	0.000528913	0.000476143	0.866157	0.000615694	0.6572	0.00102878	0.0753067	6.21e-05	0.89791	0.000472525	0.521819	0.00137891	0.0529495
STAT1	cg04318494	0.00199876	4.54e-06	-0.000305933	0.92766	0.000344756	0.837406	0.00220904	0.0030657	0.000549654	0.326048	-0.000512912	0.545621	0.00271869	0.00183165
STAT1	cg04326337	0.00150974	0.00255044	-0.00229538	0.472392	0.00129282	0.444563	0.00167172	0.0382413	0.000367681	0.621787	0.00104794	0.294251	0.00173024	0.0938992
STAT1	cg04415310	0.00155537	0.0681212	-0.00208547	0.770298	-0.00132597	0.689219	0.00227344	0.116844	-0.00117515	0.264981	-0.000473652	0.792425	0.004169	0.0147134
STAT1	cg04436907	-0.00118337	0.00114342	-0.000377742	0.875561	-0.00171207	0.175931	-0.0022659	6.43e-05	0.000127363	0.809924	-0.000124471	0.845213	-0.00226983	0.00228519
STAT1	cg04453669	-0.000353549	0.594423	-0.00152199	0.608363	0.000372448	0.883942	0.00146955	0.193105	-0.00031388	0.687801	0.000496186	0.700036	0.000895142	0.513964
STAT1	cg04582010	-0.00611649	4.1e-08	9.91e-05	0.992328	-0.00198006	0.655195	-0.00905312	1.77e-05	-0.000458833	0.699076	0.00289937	0.238135	-0.00791034	0.000324578
STAT1	cg04590344	-0.00125416	0.141009	-0.00194343	0.610852	0.000724008	0.849213	0.00213808	0.153786	-0.00205682	0.0320599	0.000335067	0.849101	0.00314473	0.0737859
STAT1	cg04605308	-0.00057495	0.285727	-0.00178754	0.467227	-0.00083515	0.692225	0.000480764	0.589828	-0.000615556	0.366514	4.77e-05	0.963296	0.000866235	0.437692
STAT1	cg04663080	0.00182965	0.00231017	-0.00570667	0.220656	0.00136533	0.557375	0.0022368	0.0227754	-0.000217283	0.793422	0.000870232	0.494947	0.00216846	0.0761644
STAT1	cg04683763	-0.000700658	0.203792	-0.00294697	0.342887	-0.000526905	0.807057	0.000280535	0.768781	-0.000625983	0.360698	0.000577159	0.593667	0.000263459	0.81881
STAT1	cg04708790	0.00131401	7.47e-06	0.00126725	0.574022	-0.00155996	0.12528	0.000841429	0.062705	0.000597631	0.152392	-0.000961865	0.0792853	0.000534835	0.350435
STAT1	cg04752731	0.000893481	0.090141	-0.00613854	0.18056	-0.00157726	0.473433	0.000428491	0.652852	-0.00043685	0.506501	8.32e-05	0.942387	0.000643539	0.548616
STAT1	cg04757806	-0.000452072	0.338983	-0.00115103	0.762745	-0.000651122	0.678412	0.000696694	0.40489	8.96e-05	0.854171	0.000686152	0.508806	-0.000543793	0.576261
STAT1	cg04788999	-0.00510823	4.11e-06	0.0065227	0.485572	-0.00311304	0.468505	-0.00509717	0.00795683	0.000263611	0.829052	0.000271254	0.911451	-0.00573249	0.00586166
STAT1	cg04799410	-0.00248173	0.0197527	-0.00713929	0.351146	-0.000960702	0.82858	-0.00432671	0.0161756	-0.000211902	0.884936	0.00249026	0.278401	-0.00543613	0.0134013
STAT1	cg04816140	-0.00295281	6.71e-05	-0.00155269	0.701433	-0.000451737	0.810401	-0.00237412	0.0202717	-0.00121343	0.268228	0.00117682	0.306085	-0.0016758	0.265749
STAT1	cg04831656	0.00191051	0.00726163	-0.00254946	0.726704	-0.000902499	0.762795	0.00142921	0.253277	9.84e-05	0.913442	0.000467155	0.771925	0.0014036	0.336949
STAT1	cg04858164	-0.00162686	0.130483	0.00113834	0.826903	-0.00196399	0.635362	0.000984978	0.583799	-0.00167162	0.154217	8.86e-05	0.964017	0.00210752	0.344308
STAT1	cg04880620	-0.00445747	6.04e-13	-0.00644553	0.285702	-8.57e-05	0.972779	-0.00562694	1.78e-06	-0.000832625	0.135052	0.00281219	0.0347144	-0.00489256	2.65e-05
STAT1	cg04926108	-0.000430466	0.581989	-0.00226488	0.468235	-0.00207393	0.520556	0.00156286	0.22292	-0.000329928	0.730348	-0.000259003	0.863176	0.00109598	0.49939
STAT1	cg04927537	-0.00801644	4.43e-11	-0.00886039	0.423975	0.00332463	0.495037	-0.00955175	3.51e-05	-0.00271221	0.0383999	0.006096	0.0222911	-0.00730815	0.00186045
STAT1	cg04986899	0.000992419	0.0128222	0.000262495	0.945222	-0.000831202	0.573344	0.00130429	0.0647184	-0.000446555	0.341953	-0.00091213	0.26768	0.00274621	0.0006335
STAT1	cg04987734	0.00204326	0.00317062	-0.000873042	0.84546	6.32e-05	0.978924	0.00195975	0.0686247	-0.000223007	0.812032	-0.000280929	0.831234	0.0027299	0.0482616
STAT1	cg05009902	-0.0023298	9.88e-05	0.00428173	0.290636	-0.00552719	0.0179166	-0.00399395	9.59e-05	0.000531478	0.500796	-0.000817913	0.490356	-0.00435884	0.000306596
STAT1	cg05059480	-0.000434195	0.50735	-0.00194173	0.609423	0.000494837	0.794995	0.00164861	0.120716	-0.000479627	0.554652	0.000691053	0.551671	0.00118734	0.38146
STAT1	cg05186879	-0.00155677	0.00600501	0.00138545	0.693607	-0.00101983	0.62407	-0.00162966	0.102886	-0.000557778	0.450592	-0.000209987	0.845674	-0.00169692	0.142513
STAT1	cg05229803	-0.00100874	0.0476083	-0.00105481	0.734593	-0.000899433	0.527182	0.000133919	0.876809	-0.000603613	0.339581	0.000761594	0.37733	3.6e-05	0.972693
STAT1	cg05257202	0.002472	0.000158472	-0.00644723	0.133099	0.000346283	0.877889	0.0014451	0.160281	0.0010157	0.202618	0.000483796	0.702682	0.00167792	0.196615
STAT1	cg05296619	-0.000708032	0.257459	-0.0024976	0.526404	-0.000943944	0.712034	0.000381821	0.71923	-0.000561636	0.456695	0.000251314	0.847237	0.00024498	0.85081
STAT1	cg05309505	-0.000419451	4.99e-06	0.000371057	0.661881	-0.000129237	0.764769	-0.000508815	0.0040993	-5.85e-05	0.506434	0.000274989	0.269547	-0.000425175	0.0209236
STAT1	cg05345476	-0.00162819	0.000450258	0.000709335	0.888594	-0.00197023	0.368048	-0.00164586	0.0669136	-0.00062603	0.216739	0.000157318	0.900588	-0.00151549	0.108497
STAT1	cg05381960	0.0020259	0.00210393	-0.00561927	0.196832	0.00113491	0.646416	0.00289603	0.0101307	0.000462257	0.602871	0.00132153	0.274489	0.00232842	0.0852001
STAT1	cg05432003	-0.00329159	1.44e-05	0.00305898	0.492457	-0.00161764	0.630258	-0.00487748	0.000534867	-0.000439238	0.631406	0.000876791	0.58874	-0.0040697	0.00863845
STAT1	cg05439368	-0.00315708	3.97e-06	-0.00266687	0.686863	0.0010225	0.634884	-0.00372348	0.0030376	-0.000677683	0.429491	0.001416	0.311493	-0.00313343	0.0225816
STAT1	cg05464506	0.000810739	0.189863	0.00597922	0.0180477	-0.000674393	0.757395	0.000396738	0.694833	-0.000741991	0.342816	-0.00184714	0.124999	0.00155254	0.221965
STAT1	cg05475649	-0.00842638	4.97e-11	-0.000470962	0.972458	0.00131006	0.805786	-0.0109249	3.14e-05	-0.00128705	0.235087	0.0042756	0.187078	-0.00964022	9.27e-05
STAT1	cg05520259	0.00237227	0.0058052	-0.00865707	0.207299	-0.00215993	0.574908	0.000992358	0.492005	0.000766235	0.508861	0.000455975	0.81237	0.000666898	0.706338
STAT1	cg05523603	-0.00565444	2.42e-10	-0.00267772	0.731774	-0.002391	0.529228	-0.00697424	4.9e-05	-0.000641949	0.393939	0.00373978	0.0823153	-0.00703992	2.47e-05
STAT1	cg05543179	0.00124623	0.0356174	-0.00301936	0.502596	-0.00150333	0.469747	0.00184162	0.0784646	-0.000597658	0.429398	-8.83e-05	0.940515	0.00294414	0.0155612
STAT1	cg05543864	-0.00227628	9.16e-07	-0.00045253	0.915204	-0.000300036	0.860926	-0.00183873	0.0185798	-0.00114244	0.0654122	0.000961877	0.32443	-0.00115022	0.215147
STAT1	cg05549304	0.000702035	0.335209	-0.00490638	0.358203	-0.00131052	0.637547	0.00245117	0.0292219	-0.00115931	0.284865	0.00090993	0.529388	0.00333035	0.028259
STAT1	cg05552874	-0.0155327	6.69e-16	0.00132003	0.93342	0.0061027	0.422751	-0.0162133	5.82e-06	-0.00294586	0.00589549	0.00975914	0.0242245	-0.0144202	1.38e-05
STAT1	cg05566585	-0.00189272	0.0215292	-0.00260218	0.375235	-0.000628407	0.855869	-0.000111401	0.935385	-0.00167593	0.0943737	0.000871769	0.584208	0.00118931	0.484522
STAT1	cg05626226	0.00217934	0.00159472	-0.00913446	0.153921	-0.00185467	0.424674	0.00130952	0.303468	0.00101911	0.241868	0.000900467	0.551525	0.000547307	0.696796
STAT1	cg05694292	-0.000897431	0.138586	-0.00409963	0.192845	-0.00125118	0.588393	0.000227615	0.818804	-0.000817107	0.276456	0.000601696	0.586282	0.000357772	0.775627
STAT1	cg05696877	-0.0262813	4.36e-20	0.00291	0.902232	0.0055606	0.297442	-0.0263531	2.94e-08	-0.00624173	0.000311762	0.0111725	0.0126717	-0.0207071	2.96e-06
STAT1	cg05773425	0.00236324	0.00173396	-0.00232396	0.721704	0.00387109	0.108553	0.00505123	5.03e-05	-0.000592293	0.551445	0.00195309	0.187173	0.00558549	0.000305756
STAT1	cg05776323	0.000767003	0.17896	-0.00207249	0.475454	-0.00179546	0.405508	-8.68e-05	0.927307	-9.44e-05	0.896075	0.000218943	0.843537	0.000739041	0.52343
STAT1	cg05822888	-0.00235215	0.000635587	0.0041229	0.31446	-0.00409753	0.122835	-0.0020274	0.104232	-0.00202334	0.0222398	-0.000225088	0.871915	-0.000505553	0.72152
STAT1	cg05857980	-0.000817393	0.195237	-0.0034007	0.355244	-0.000945815	0.676117	0.000816553	0.441099	-0.00087968	0.240853	0.000327956	0.782698	0.000758103	0.561298
STAT1	cg05883128	-0.0101628	1.2e-14	0.00688223	0.51284	0.00285584	0.633013	-0.0116983	7.36e-06	-0.00200748	0.0124246	0.00497076	0.125704	-0.0102944	1.05e-05
STAT1	cg05892222	-0.00219722	0.000281432	0.00165468	0.756291	0.00190214	0.419519	-0.00268079	0.0125382	0.000147971	0.839464	0.00180612	0.190781	-0.00320835	0.00802522
STAT1	cg05901971	0.00131779	0.0746608	-0.00526071	0.437161	0.000714628	0.778117	0.000342595	0.788957	-0.000132223	0.892748	0.00141263	0.340407	0.00158276	0.296386
STAT1	cg05919238	-0.000684337	0.402107	0.00551194	0.287041	0.0001647	0.957921	0.00222326	0.10823	-0.00140344	0.117966	-4.41e-05	0.97747	0.00256895	0.126097
STAT1	cg05920196	0.00140088	0.00340315	0.000408027	0.925248	0.000962571	0.51271	0.00221273	0.00507933	-0.000524804	0.399007	0.000150787	0.879503	0.00350294	0.000307103
STAT1	cg05941525	0.00162967	0.0179244	-0.00237881	0.580173	0.000585898	0.829601	0.00266733	0.015629	-0.00130818	0.163162	0.00130846	0.345991	0.00485048	0.000562096
STAT1	cg05948127	0.00278432	0.00404689	-0.00178931	0.789665	-0.00385827	0.259109	0.0030167	0.0728125	0.000818211	0.505279	-0.00119379	0.534732	0.00224668	0.26258
STAT1	cg05954120	-0.00084448	0.1678	-0.00292254	0.494174	-0.000119831	0.961582	0.000722933	0.488458	-0.000983823	0.1843	0.000294125	0.817459	0.000852502	0.500533
STAT1	cg05957567	0.00132181	0.00607222	0.00460942	0.125385	-0.00172004	0.361483	0.00125914	0.112711	1.43e-05	0.982683	-0.00100759	0.310543	0.00150766	0.125269
STAT1	cg05981711	0.00103904	0.000697349	-0.00207289	0.203134	0.00268508	0.0247196	0.00149797	0.00419597	6.03e-05	0.880667	0.000740779	0.218608	0.00134911	0.0304205
STAT1	cg05994974	-0.0065353	1.67e-06	0.00278826	0.57469	0.00310856	0.378339	-0.00667275	0.000703346	-4.13e-05	0.982291	0.00467118	0.0136536	-0.00806877	0.00173387
STAT1	cg05995267	0.00118739	1.74e-05	-0.000655028	0.600827	-0.000275179	0.790905	0.00126312	0.00525162	0.000538824	0.145185	-0.000450855	0.365335	0.000523791	0.354042
STAT1	cg06033320	-0.0103057	1.03e-10	-0.000444712	0.967111	-0.00144216	0.865281	-0.0148939	1.21e-05	-0.00107624	0.360147	0.00460592	0.297631	-0.0133671	1.86e-05
STAT1	cg06060286	0.00143443	0.00241193	-0.00180295	0.629865	-0.00134197	0.425114	0.00136223	0.0881361	0.00044745	0.485545	-0.000199794	0.81712	0.00119635	0.21564
STAT1	cg06064964	0.0012932	2.04e-06	-0.00118245	0.421022	0.00141094	0.428137	0.00204436	0.000351346	-7.43e-05	0.725135	-0.000277457	0.7236	0.00190056	0.000401943
STAT1	cg06066676	-0.00201556	4.61e-07	-0.00197227	0.542767	-0.00141595	0.393186	-0.00200601	0.00220383	-0.00105418	0.0600213	0.000631192	0.472289	-0.0010622	0.189281
STAT1	cg06070496	-6.02e-05	0.915424	-0.00521046	0.178596	0.000634092	0.754544	0.00175487	0.0742426	-0.00215569	0.00459927	0.000844663	0.432175	0.00404993	0.000549596
STAT1	cg06085204	-0.00194666	2.05e-05	-0.00146811	0.570959	0.00107459	0.30007	-0.00190016	0.00116049	0.000257675	0.700966	0.00185986	0.00395666	-0.00214452	0.0160507
STAT1	cg06096336	0.0015675	0.0644955	-0.00364168	0.504688	-0.00472286	0.0984285	0.00252097	0.0853386	-0.000845755	0.450352	-0.00234678	0.147436	0.00404394	0.0202919
STAT1	cg06115314	0.00302715	2.41e-05	-0.00689918	0.199387	-0.00562523	0.0188034	0.00194679	0.104018	0.0016039	0.0914324	-0.00185704	0.19371	0.00123711	0.390357
STAT1	cg06120302	-0.00117413	1.21e-06	-0.000174322	0.868155	0.000452699	0.573409	-0.00115066	0.00181446	-0.000137094	0.675641	0.000609931	0.12331	-0.00104462	0.0285869
STAT1	cg06122613	0.00145892	0.0388429	-0.00195574	0.588391	0.00248708	0.325646	0.00473323	2.73e-05	-0.00117904	0.220967	0.00056065	0.664107	0.00619984	1.97e-05
STAT1	cg06146977	0.00143622	4.06e-08	-0.000326351	0.828726	-0.000459279	0.618173	0.00124717	0.00284073	0.000818988	0.0258423	-0.000498726	0.294052	0.000536123	0.304295
STAT1	cg06168856	-0.00374288	8.23e-07	-0.00163018	0.781994	-0.00165842	0.620818	-0.00622344	1.31e-05	-0.000523998	0.547679	0.00231047	0.182361	-0.00548829	0.00032621
STAT1	cg06188083	-0.014301	3.9e-17	0.00306155	0.847316	-0.0052155	0.450442	-0.0187382	1.8e-08	-0.00244975	0.0214087	0.00402539	0.324364	-0.0168969	3.71e-08
STAT1	cg06195428	-0.0011602	0.106904	-0.00185206	0.615427	0.000280107	0.923153	0.000594397	0.623023	-0.00126663	0.146244	0.0008884	0.5244	0.000936429	0.529322
STAT1	cg06279230	-0.000806521	0.210495	-0.00425549	0.226843	-0.000601996	0.792863	0.000119016	0.910955	-9.31e-05	0.905522	0.00128409	0.301107	-0.000237896	0.859049
STAT1	cg06312004	0.00239514	0.000668893	-0.00430892	0.286593	0.000884025	0.741702	0.00244856	0.0406506	-0.000141014	0.873889	-0.000414385	0.795389	0.00346999	0.0144366
STAT1	cg06343740	0.00127651	0.0549944	0.00520704	0.31139	-0.00235593	0.377964	0.00203352	0.060334	-0.000786666	0.38878	-0.00163821	0.24724	0.00389163	0.0044294
STAT1	cg06376949	-0.00385378	6.18e-07	-0.00628901	0.206801	-0.000265383	0.909762	-0.00420607	0.000641829	-0.000990578	0.336089	0.0034095	0.0122832	-0.00343085	0.0267098
STAT1	cg06388937	0.000833104	0.0524984	-0.000458288	0.881203	0.00147252	0.399161	0.000951217	0.19113	-0.000706344	0.190812	0.000552593	0.550787	0.00181899	0.0340586
STAT1	cg06400288	0.000657881	0.263742	-0.00924903	0.179563	-0.000866158	0.685668	0.00164313	0.154895	-0.000967276	0.134766	0.000245699	0.868831	0.0025399	0.0374662
STAT1	cg06402858	0.00101839	0.177307	0.00703994	0.159586	-0.00341068	0.124896	0.000335817	0.776072	-0.00076438	0.47428	-0.00341404	0.0163307	0.0018467	0.225543
STAT1	cg06414580	0.00112123	0.0189514	-0.00117173	0.655678	0.00136141	0.347076	0.00234871	0.000756054	-0.00101499	0.149323	0.00033398	0.677992	0.00329505	0.000736
STAT1	cg06465076	-0.000643462	0.552021	-0.00127976	0.743334	0.00029504	0.942849	0.00141023	0.413678	0.0004933	0.696102	0.00101699	0.593254	-7e-05	0.974921
STAT1	cg06473288	-0.000420376	0.388355	-0.00338537	0.204923	-0.00166763	0.362379	-0.00144599	0.0663159	0.00113104	0.111258	-3.39e-05	0.968365	-0.00262159	0.00952708
STAT1	cg06484123	0.00487089	0.000248293	-0.0152546	0.246187	-0.00210255	0.674856	0.00691779	0.00285337	0.00072464	0.686574	-0.000513095	0.859942	0.00722362	0.00826962
STAT1	cg06562969	-0.0102622	8.28e-14	0.000566539	0.95997	0.0023692	0.680102	-0.0143156	2.54e-07	-0.000483755	0.609787	0.00574615	0.0862786	-0.0139184	4.86e-08
STAT1	cg06587767	-0.00258699	0.00254072	-0.00238607	0.547724	0.000603122	0.885569	-0.00250797	0.112428	-0.00239943	0.0242556	0.0015278	0.444604	-0.00128124	0.468581
STAT1	cg06603074	-0.00284271	0.000114449	0.00411478	0.52445	-0.000655378	0.844546	-0.00406507	0.00315241	-0.000423968	0.64489	0.000691585	0.682584	-0.00384089	0.010856
STAT1	cg06617406	-0.000246544	0.727202	-0.000458647	0.897761	-0.00145042	0.607246	0.00169901	0.137276	-0.000414245	0.639197	-9.27e-05	0.942992	0.00100917	0.491521
STAT1	cg06650861	-0.00255341	2.8e-06	0.00349452	0.286297	0.00116454	0.689335	-0.0032983	0.00329726	-1.73e-05	0.967138	0.00160458	0.260068	-0.00336706	0.00182502
STAT1	cg06708931	-0.00366348	9.08e-08	0.00364808	0.352986	0.00224828	0.631163	-0.00424593	0.00641541	-0.000571728	0.0363603	0.000970855	0.638864	-0.00386844	0.00433988
STAT1	cg06712932	0.00109094	0.160443	-0.00475213	0.469419	-0.00185475	0.524198	0.00290462	0.0293922	-0.00145656	0.161061	0.000505986	0.757652	0.00502151	0.00175574
STAT1	cg06716655	-0.00683769	3.8e-14	-0.00188272	0.750083	0.000426416	0.774287	-0.00786303	1.88e-08	-0.00071375	0.461911	0.00347602	0.00706299	-0.00722725	7.14e-06
STAT1	cg06806891	-0.000417532	0.476801	-0.00117043	0.676493	-0.000774033	0.712172	0.000593194	0.566127	-2.96e-05	0.965023	0.000399322	0.702271	-0.000222058	0.855359
STAT1	cg06829760	0.000109893	0.816548	0.00137897	0.685432	-0.000854639	0.642303	-0.00119499	0.140029	-0.000258636	0.675443	0.000137145	0.886639	-0.00110354	0.248596
STAT1	cg06869619	-0.00228974	5.04e-07	0.00103221	0.79021	-0.00404355	0.0390687	-0.00249231	0.00174022	-0.00100974	0.0893906	-0.00126403	0.227746	-0.00161187	0.0760293
STAT1	cg06872019	0.00140477	0.0270176	-0.00337586	0.414202	-0.00420426	0.102059	0.0013813	0.168569	0.0002598	0.76654	-0.00079844	0.540904	0.00163122	0.212208
STAT1	cg06909315	-0.00174226	0.00505517	0.00545692	0.16025	-0.000273431	0.919453	-0.00246274	0.0295381	-7.46e-06	0.992379	0.000189991	0.890346	-0.00205617	0.107132
STAT1	cg06981309	-0.0102679	2.86e-15	0.000924212	0.913715	0.00277074	0.54521	-0.0113105	5.7e-07	-0.00165792	0.0863551	0.00607596	0.0228474	-0.0107133	1.61e-06
STAT1	cg07026925	-0.00263349	7.54e-07	-0.0027394	0.547913	-0.000999759	0.655104	-0.00224292	0.0157238	-0.00151105	0.0247268	0.000917268	0.435018	-0.000607725	0.572957
STAT1	cg07082452	-0.000676328	0.265125	-0.000153516	0.972852	-0.000369546	0.862427	0.000688741	0.515997	0.00034451	0.599405	0.000789583	0.522666	-0.000112901	0.927471
STAT1	cg07095530	-0.000409672	0.51405	0.00175783	0.708783	-0.0017918	0.4172	0.00111876	0.299753	5.55e-05	0.932924	7.76e-05	0.953831	0.000107095	0.933924
STAT1	cg07107453	-0.00279587	0.00877654	0.00161362	0.811255	0.00495424	0.293138	-0.00197128	0.272447	0.000776344	0.579212	0.00270372	0.231509	-0.00403441	0.0632177
STAT1	cg07123796	-0.00281295	7.08e-05	-0.00264022	0.536519	-0.00238828	0.499275	-0.00220302	0.0542547	-0.00125667	0.160013	0.000615379	0.706906	-0.001564	0.282033
STAT1	cg07188863	-0.000442098	0.464239	0.000177754	0.942652	-0.000769752	0.755358	0.00108041	0.285076	-0.000357023	0.635153	3.47e-05	0.976392	0.000866743	0.488691
STAT1	cg07195105	0.00111401	0.184571	-0.00271894	0.509042	0.000459448	0.889963	0.00222377	0.102124	-0.00111703	0.312681	0.000456104	0.774743	0.00364889	0.0364363
STAT1	cg07253769	0.00307731	2.41e-06	0.00328301	0.504958	-0.00392997	0.0960399	0.00327328	0.00489963	0.000631732	0.407249	-0.00364398	0.00571257	0.00328914	0.0116791
STAT1	cg07268124	-0.00279797	0.000161812	-0.000702315	0.902653	0.00179624	0.565565	-0.00470395	0.000970373	3.02e-05	0.972985	0.00300533	0.0908778	-0.00443202	0.00336736
STAT1	cg07276449	-0.00144408	0.0250097	-0.000738114	0.756515	-0.000437797	0.809377	0.000519218	0.581258	-0.00159146	0.060598	0.000557358	0.570205	0.00164183	0.215515
STAT1	cg07293059	-0.000122611	0.848044	-0.00016043	0.948888	0.000455324	0.852135	0.0013785	0.183142	-0.000325767	0.674256	0.000414195	0.715985	0.000976089	0.463691
STAT1	cg07317117	0.00188438	4.74e-07	-0.000869195	0.680516	0.000594594	0.684044	0.00206955	0.000596422	0.000563018	0.26664	-4.18e-05	0.956237	0.00148621	0.0469404
STAT1	cg07362849	-0.0044537	2.43e-14	-0.00217692	0.56851	0.000377886	0.841513	-0.00511625	7.72e-08	-0.000872798	0.173354	0.00203651	0.0533239	-0.00471264	1.19e-05
STAT1	cg07413417	0.00217103	0.00113715	-0.00734681	0.176228	-0.0027214	0.315968	0.00293209	0.0119216	-0.000246382	0.76703	-0.000132164	0.922962	0.00294452	0.0318969
STAT1	cg07451531	0.00167491	0.000774127	-6.09e-05	0.98706	-0.00015758	0.942167	0.00285198	0.000700153	0.00018898	0.777169	-0.000550921	0.612737	0.0027597	0.00669913
STAT1	cg07474797	-0.00091094	0.202096	0.0010853	0.845946	-0.00165568	0.527679	0.00100544	0.415278	-0.00115775	0.172311	0.00060788	0.665502	0.00108686	0.464719
STAT1	cg07573085	0.00197234	0.00818739	0.00319374	0.548294	-0.00372009	0.129299	0.00202117	0.0982613	-0.000204018	0.840325	-0.00223146	0.178784	0.00363174	0.0171634
STAT1	cg07596065	-0.000964049	0.0588745	-0.00142456	0.784811	-0.00211127	0.347808	-0.00116979	0.222755	0.000493083	0.433834	-0.000166255	0.894892	-0.00186118	0.074817
STAT1	cg07624918	0.000795623	0.238211	-0.00172105	0.755014	-0.000593292	0.824119	0.00247163	0.0152121	-0.00144486	0.150498	0.000302637	0.824984	0.0037548	0.00734569
STAT1	cg07660627	0.00225557	0.00524212	-0.00101404	0.865601	-0.00270182	0.349288	0.00342357	0.00900129	-7.98e-05	0.94453	-0.00226719	0.16329	0.00439493	0.0073402
STAT1	cg07671185	-0.00116356	0.201249	-0.00782246	0.106978	0.000736744	0.814504	0.0014321	0.329851	-0.00135252	0.228809	0.0019144	0.225096	0.00145418	0.441073
STAT1	cg07732037	0.00477958	1.46e-05	-0.00266242	0.606435	-0.0021636	0.629473	0.00378036	0.0398627	0.00149561	0.272992	-0.00260192	0.28105	0.00410498	0.0620416
STAT1	cg07759906	-0.000574519	0.338491	-0.00292527	0.360285	-0.000740004	0.771027	0.000830039	0.408536	-0.000525662	0.473634	0.000204614	0.866648	0.000664359	0.594194
STAT1	cg07787977	0.00324168	9.91e-07	-0.00791654	0.0555499	-0.00241148	0.364893	0.00249998	0.0275781	0.00129059	0.112367	-0.000341346	0.824112	0.00209048	0.105625
STAT1	cg07815522	-0.0186305	7.06e-17	0.00458649	0.822014	0.00440188	0.609446	-0.0209746	1.17e-06	-0.00317826	0.000981195	0.00796495	0.104927	-0.01854	8.97e-07
STAT1	cg07824155	-0.00134012	0.00744361	-0.000150891	0.966835	-0.00144109	0.540938	-0.00221158	0.0177925	0.000291025	0.632318	0.000222902	0.846234	-0.00275536	0.00694788
STAT1	cg07824483	-0.00017075	0.823081	-0.00531309	0.159471	7.26e-05	0.979956	0.001441	0.247543	0.000494286	0.585921	0.00143664	0.317993	-1.03e-05	0.994742
STAT1	cg07833467	-0.00348825	0.00106319	-0.00256183	0.795659	-0.0001689	0.975055	-0.00548708	0.00491651	0.00224843	0.0734988	0.00345142	0.221891	-0.00773745	0.000291752
STAT1	cg07839313	-0.00256142	2.31e-05	-0.00460184	0.306225	0.00339311	0.13613	-0.00187921	0.0874587	-0.000213038	0.749551	0.0038284	0.0023444	-0.00215081	0.0674432
STAT1	cg07839457	-0.0148159	9.46e-16	0.00910429	0.462552	0.00246019	0.631658	-0.0155016	9.61e-07	-0.00226053	0.128491	0.00399196	0.195416	-0.0141107	5e-06
STAT1	cg07862320	-0.0013424	0.0680103	-0.00380111	0.619768	-0.00125386	0.617215	-0.00356647	0.00778726	0.000755379	0.41148	0.000894362	0.578216	-0.0037948	0.0131265
STAT1	cg07871059	0.00159195	8.92e-06	-0.00132995	0.63926	0.0017163	0.36241	0.0017234	0.00817834	0.000266635	0.532683	0.0003201	0.718099	0.00163203	0.0223633
STAT1	cg07878065	-0.00235914	1.23e-09	-0.00166908	0.529357	0.000330777	0.651894	-0.00281909	1.18e-05	-0.000754386	0.135683	0.00145776	0.00801585	-0.0026245	0.00067279
STAT1	cg07957619	-0.00271399	2.11e-06	0.00243276	0.580006	0.000166253	0.941976	-0.00196476	0.0380071	-0.00187438	0.00844997	0.00139907	0.274022	-0.00133456	0.249289
STAT1	cg08044454	-0.000679117	0.374183	-0.00240844	0.506834	6.25e-06	0.99831	0.00139497	0.267952	-0.000893786	0.362578	0.000849058	0.542326	0.00145041	0.357994
STAT1	cg08084228	-0.00324127	9.55e-07	0.00208777	0.642775	-0.00323719	0.307996	-0.00338323	0.00630419	-0.00167454	0.0170515	0.00097181	0.55073	-0.00256671	0.0545348
STAT1	cg08090640	-0.00193842	0.00208251	0.00107621	0.788234	0.00053823	0.86349	-0.00345045	0.00376007	0.000354735	0.63928	0.000878819	0.545135	-0.00383258	0.00297154
STAT1	cg08099136	-0.00486401	1.73e-08	0.00544969	0.5083	0.000308024	0.916074	-0.00569035	0.000323065	-0.00100708	0.301048	0.00113563	0.532062	-0.00502134	0.00270492
STAT1	cg08122652	-0.0160879	2.95e-17	-0.00245331	0.892517	0.00143911	0.858198	-0.0189052	6.7e-07	-0.00318888	8.98e-05	0.0070811	0.130801	-0.0162156	1.21e-06
STAT1	cg08123045	0.00142968	0.0458568	0.00281325	0.641883	-0.00428561	0.113385	0.00175026	0.145362	-0.000157129	0.877717	-0.00211044	0.166518	0.00240065	0.107127
STAT1	cg08188436	0.00100936	0.00943012	-0.000562395	0.849612	0.000275329	0.853982	0.00147001	0.0167565	0.000114164	0.840943	7.23e-05	0.923718	0.00160588	0.045176
STAT1	cg08203231	0.000997808	0.243128	-0.00520776	0.441636	-0.00225547	0.494245	0.000781893	0.569739	-0.00199105	0.0780352	0.000380393	0.826963	0.00366945	0.0352778
STAT1	cg08215318	-0.00161015	0.0506866	-0.00586018	0.28173	-0.000365207	0.861104	0.000252421	0.857274	-0.000381496	0.689653	0.00281051	0.0848583	-0.0004154	0.805561
STAT1	cg08244262	-0.000359553	0.00314012	-0.000341803	0.582541	-9.22e-05	0.765297	-0.00034855	0.0481692	-1.42e-05	0.93948	0.000462518	0.0166558	-0.000438234	0.0754478
STAT1	cg08293124	3.89e-05	0.950987	-0.00328838	0.354958	0.000372451	0.874226	0.00134574	0.217377	0.000758648	0.281186	0.000664324	0.581	0.000250696	0.847305
STAT1	cg08293824	-0.00436012	1.01e-05	-0.00241202	0.794038	-0.00211409	0.592791	-0.00574386	0.000970451	-0.000961039	0.46774	0.00276887	0.193699	-0.00509882	0.0110954
STAT1	cg08304487	-0.000466067	0.545372	-0.000912012	0.731634	-0.000438795	0.893525	0.00141007	0.27608	-0.000976188	0.309842	-1.27e-05	0.993048	0.00157281	0.327766
STAT1	cg08309069	-0.00400139	0.00302749	-0.0132755	0.204579	-0.00295638	0.577017	-0.00617831	0.00704173	0.000202424	0.915285	0.00250906	0.358756	-0.00726871	0.00867159
STAT1	cg08318732	0.00175912	0.0282778	-0.00955142	0.238083	-0.00159308	0.615732	0.00268564	0.0601305	-0.00100824	0.336238	-0.000401507	0.8323	0.00400361	0.0154602
STAT1	cg08387293	0.00160032	0.0022802	-0.00341861	0.528936	-0.000941263	0.62868	0.000620057	0.478602	0.000240433	0.726535	-5.17e-05	0.963668	0.00089422	0.394115
STAT1	cg08418670	-0.00124871	0.0859355	-0.00748893	0.192174	-0.00161387	0.487829	-0.000247522	0.836995	-0.000804479	0.377811	0.00194363	0.176497	-0.000308076	0.838311
STAT1	cg08433366	0.000816222	0.0835684	-0.00196139	0.534697	-0.000160872	0.92792	0.000928441	0.243478	-0.000615297	0.331641	0.00042032	0.656655	0.0018509	0.058074
STAT1	cg08440485	0.00253721	0.000566338	0.00685404	0.311447	3.15e-05	0.99244	0.00329992	0.0139955	-1.64e-05	0.986143	-0.00275587	0.125533	0.00304987	0.0422891
STAT1	cg08459290	-0.000462703	0.481726	-0.00128457	0.731425	-0.00120331	0.601821	0.000960487	0.383202	-0.00039208	0.629549	0.000207725	0.861076	0.00028809	0.833168
STAT1	cg08470588	-0.000284039	0.702742	-0.00397594	0.217305	-0.000110423	0.970645	0.00157045	0.215736	-0.000782118	0.396283	0.000886169	0.523953	0.00121737	0.433684
STAT1	cg08538199	-0.000731094	0.346493	-0.00498499	0.0735292	1.12e-05	0.997004	0.00145786	0.251272	-0.000416836	0.659872	0.00095127	0.509816	0.00107034	0.504426
STAT1	cg08549335	-0.00193142	0.0399523	0.0063492	0.462417	-0.00108712	0.803369	-0.00433345	0.0137774	0.00150809	0.201104	-0.000297491	0.892753	-0.00596093	0.00207161
STAT1	cg08553572	-0.000421497	0.471858	0.00149433	0.783264	-0.000896403	0.674632	0.000759856	0.46182	-0.000381859	0.576446	0.000164315	0.891926	8.3e-05	0.945766
STAT1	cg08585593	-0.002113	0.00347729	0.000935734	0.850789	-0.000908508	0.718418	-0.00180482	0.121265	-0.000576566	0.571866	-0.000636246	0.641284	-0.00223903	0.130324
STAT1	cg08609163	0.000843323	0.245737	-0.000737059	0.915255	-0.00302265	0.261021	0.00262214	0.029385	-0.00179434	0.0728649	-0.0011462	0.466911	0.00498905	0.000864309
STAT1	cg08619515	-0.00204569	0.00808565	-0.00248333	0.660054	0.00206889	0.541113	-0.000909058	0.462536	-0.00119447	0.280653	0.00161166	0.318164	-0.000639787	0.682434
STAT1	cg08701420	-0.000669551	0.401915	-0.00229063	0.561875	0.000362964	0.910221	0.000999926	0.441798	-0.000225881	0.81242	0.000578871	0.709307	0.000279034	0.865892
STAT1	cg08738516	0.000942483	0.00575395	-0.00148637	0.630493	9.31e-05	0.944282	0.000217703	0.702832	0.000167135	0.691606	0.000455621	0.522134	0.000370463	0.580392
STAT1	cg08779606	0.00121249	0.0349511	-0.00483722	0.244421	-0.0012604	0.532748	-0.00117387	0.219312	0.00132707	0.078312	0.000315691	0.785187	-0.00168329	0.144018
STAT1	cg08779886	0.00104462	0.16975	-0.00192736	0.699984	-0.000167796	0.957567	0.00263212	0.0291523	-0.00173408	0.0953849	-1.51e-05	0.992358	0.00414645	0.00819179
STAT1	cg08818207	-0.00545408	8.08e-09	-9.92e-05	0.990751	-0.000919299	0.787987	-0.00721604	0.000112476	-0.000332745	0.710494	0.00250721	0.247776	-0.00754457	4.38e-05
STAT1	cg08836972	0.00298587	0.000316643	-0.000578181	0.942799	-0.00243458	0.459737	0.00307276	0.0328434	0.000673956	0.530491	-0.00221668	0.193898	0.00293591	0.0802849
STAT1	cg08863777	-0.000979719	0.134806	-0.00454539	0.341106	-0.00191243	0.423084	0.000333138	0.776709	6.53e-06	0.992527	0.000771562	0.591371	-0.0010626	0.427215
STAT1	cg08875995	-0.000350262	0.559882	-0.00229409	0.44929	-0.00177823	0.486673	0.00109301	0.274161	-0.000579547	0.438628	-0.00013664	0.909934	0.000975798	0.433426
STAT1	cg08888522	-0.0078566	4.14e-10	0.0017208	0.873282	0.00271366	0.721911	-0.00962497	0.000498289	-0.000510014	0.196481	0.0047401	0.201644	-0.0103533	1.47e-05
STAT1	cg08894462	0.00087251	0.390374	-0.00253682	0.532301	-0.00480059	0.21158	0.00223272	0.176334	0.000654564	0.623397	-9.13e-05	0.959445	0.00182062	0.391102
STAT1	cg08924203	-0.00251741	1.18e-05	0.000557139	0.850065	0.0022089	0.187588	-0.00255404	0.00546685	-0.000685438	0.351892	0.00132044	0.116813	-0.00118966	0.298335
STAT1	cg08926253	-0.00848936	5.81e-14	-0.000914136	0.918971	0.00108546	0.834268	-0.00979744	1.05e-05	-0.00187468	0.0189408	0.00441701	0.108287	-0.00872422	2.99e-05
STAT1	cg08998192	-0.00245704	0.000871496	-0.00540087	0.427939	-0.0022745	0.429763	-0.00272119	0.0237472	-0.000120431	0.908529	0.00161339	0.300296	-0.00257756	0.0880852
STAT1	cg09006487	0.00154598	0.017965	-0.00612872	0.429444	0.00124089	0.574562	0.00202186	0.0736718	0.000223712	0.807078	0.00100649	0.480352	0.00187542	0.167303
STAT1	cg09026253	-0.00457139	1.46e-07	0.00176115	0.683011	-0.00150488	0.724002	-0.00606612	0.000386516	-0.000875468	0.325431	0.00208012	0.321293	-0.00498853	0.00412264
STAT1	cg09053843	-0.00425792	1.02e-07	0.00255268	0.633146	0.00342202	0.199322	-0.00415064	0.00254617	-0.000581533	0.517789	0.00275805	0.057163	-0.00359312	0.0183602
STAT1	cg09071007	-0.00376566	7.96e-05	-0.00270374	0.690729	0.0022285	0.448524	-0.00451673	0.00360027	-0.00103646	0.438577	0.00409368	0.0169585	-0.00426239	0.0277262
STAT1	cg09153462	-0.00310944	1.91e-06	-0.00226489	0.492643	-0.000676755	0.794222	-0.00255806	0.0275144	-0.000996405	0.125854	0.000806576	0.554504	-0.00250562	0.0443463
STAT1	cg09166556	-0.00080718	0.376711	-0.00143284	0.696881	-0.000780929	0.837867	0.00126339	0.402904	-0.000206823	0.841943	0.000766689	0.667957	0.000788094	0.676227
STAT1	cg09168222	-0.00274203	1.26e-06	-5.78e-05	0.989265	-0.000385408	0.867546	-0.00325755	0.000781474	-0.000439849	0.523196	0.00131311	0.285972	-0.00278232	0.0116103
STAT1	cg09210680	0.000394127	0.391868	-0.000695261	0.827591	0.00105569	0.509289	0.0014993	0.0429129	-0.00134962	0.0388054	0.000633546	0.483	0.00299513	0.0014647
STAT1	cg09225336	0.00369369	0.000417654	-0.00424574	0.568867	-0.00278592	0.612983	0.00621564	0.00153098	-0.000442971	0.72602	-0.00163753	0.535052	0.00682411	0.00138731
STAT1	cg09243552	0.00288098	0.000221776	-0.000365516	0.94397	0.000677873	0.833616	0.00426023	0.00152366	-0.000430091	0.655182	-0.00120655	0.475477	0.00541208	0.000542321
STAT1	cg09251764	-0.00162133	0.00102815	-0.00484069	0.136594	0.00293322	0.164113	-0.00159575	0.0656052	-6.72e-05	0.919096	0.00223503	0.0389111	-0.00175793	0.0806214
STAT1	cg09255910	-0.000674605	0.199258	-0.00129048	0.690356	3.15e-05	0.987431	0.00107765	0.225521	-0.00111461	0.0600793	0.000628383	0.537383	0.00133212	0.222328
STAT1	cg09280971	0.00126691	0.0060631	0.000353242	0.933573	0.000557362	0.738418	0.00245049	0.0012373	-0.000916091	0.154038	0.000239222	0.801034	0.00353481	0.000170697
STAT1	cg09286671	0.000167769	0.784615	-0.0105199	0.0101746	-0.000882937	0.763644	0.00119306	0.256777	-0.00152694	0.068288	0.000923043	0.50642	0.0028656	0.023958
STAT1	cg09304470	-0.00320908	0.000684197	-0.00505311	0.540281	-0.00684137	0.0724604	-0.00321551	0.0554359	-0.00172652	0.141982	-0.000790129	0.68837	-0.00209275	0.280235
STAT1	cg09370867	-0.00115158	0.345259	-0.00861394	0.29484	-0.000655198	0.871687	0.000748023	0.721067	0.00113279	0.435065	0.000596543	0.808726	-0.00133948	0.590961
STAT1	cg09379489	-0.00308166	0.000223941	-0.00586676	0.551376	-0.0020241	0.53413	-0.00495159	0.00163753	-0.00105181	0.29429	0.00172107	0.390431	-0.00338645	0.0495338
STAT1	cg09399176	0.00100982	0.050249	0.00493858	0.291369	0.00108181	0.608429	0.00190494	0.0274461	-0.000836393	0.232446	-0.0021507	0.0613941	0.00324378	0.00208736
STAT1	cg09468055	-0.000739122	0.247178	-0.000347219	0.888689	-0.00149029	0.50456	0.00117933	0.252823	-0.000903026	0.251366	-0.000559175	0.606068	0.00109152	0.408667
STAT1	cg09519959	-0.0020453	0.0031681	0.00136059	0.657481	-0.0035873	0.424909	-0.00153694	0.264384	-0.00131315	0.0793967	-0.000671728	0.733644	-0.00115525	0.416254
STAT1	cg09548275	0.00203265	0.0161597	-0.00918638	0.194965	0.000185448	0.957502	0.00163353	0.290856	0.000898036	0.391586	0.00041544	0.840763	0.00141334	0.418906
STAT1	cg09606526	0.00144133	0.00599436	-0.00190249	0.642663	-0.00323746	0.100027	0.000793854	0.391638	0.00080106	0.21125	-0.000844974	0.461772	0.000231214	0.827307
STAT1	cg09618291	0.00167632	0.00993364	-0.000245621	0.956013	0.000189139	0.941005	0.00263901	0.0217621	-0.000820181	0.317379	-0.000773098	0.598394	0.00384993	0.00348349
STAT1	cg09625543	0.00160612	0.0875355	-0.00673841	0.409997	-0.00199606	0.57497	0.00335833	0.0387442	-0.00113833	0.371108	0.000123464	0.95254	0.00481936	0.0137053
STAT1	cg09662329	0.00125529	0.00506554	-0.00192231	0.507287	-0.000102348	0.947165	0.00193655	0.00869858	9.37e-05	0.882484	5.48e-06	0.994769	0.00196636	0.0334746
STAT1	cg09663566	-0.000738371	0.0799464	0.00663152	0.0752076	-0.000626124	0.717737	-0.000152331	0.85083	-9.13e-05	0.841842	-0.00113072	0.313382	-0.000230399	0.789123
STAT1	cg09740468	-0.001109	0.0989997	-0.005391	0.177618	-0.00108737	0.706523	0.000459328	0.687408	-0.00101888	0.221663	0.00106745	0.446447	0.000624079	0.653867
STAT1	cg09837467	0.0016978	0.0468733	-0.00857149	0.115489	0.00184795	0.494939	0.00541018	0.000152385	-0.00283186	0.0126838	0.000773442	0.613822	0.00866415	5.92e-07
STAT1	cg09858955	-0.00923933	4.71e-14	-0.0116223	0.317767	0.000443053	0.899916	-0.00968079	5.86e-06	-0.00378627	0.00784159	0.00511862	0.0356364	-0.00646132	0.00515507
STAT1	cg09888648	0.00186577	0.00478615	-0.000451884	0.939643	-0.00298267	0.185902	0.000776911	0.473679	0.00105514	0.257861	-0.000530536	0.68029	0.000603056	0.652642
STAT1	cg09917274	-0.00211021	0.000823106	0.000357212	0.943741	9.56e-05	0.965158	-0.00224355	0.0466584	-0.00123243	0.14583	0.000975813	0.445395	-0.000868055	0.50667
STAT1	cg09930046	3.14e-05	0.953545	-0.00255426	0.320964	-0.00136701	0.567566	0.000835206	0.346683	7.93e-05	0.905167	-0.000224287	0.839766	-5.76e-05	0.959143
STAT1	cg09940677	0.000797072	0.0332862	0.00229028	0.335163	-0.000450166	0.717208	0.000808052	0.170579	-0.000601282	0.245928	-0.000305665	0.663496	0.00192455	0.0110527
STAT1	cg09948374	-0.0108519	4.59e-16	-0.000437525	0.966347	0.000601892	0.903044	-0.0106628	3.11e-05	-0.00430463	0.000144164	0.00381114	0.190421	-0.00566662	0.0198431
STAT1	cg10020520	-0.000448293	0.402701	-0.00234115	0.376371	0.000287327	0.885622	0.000859753	0.328166	-0.000438968	0.52294	0.000569774	0.565505	0.000680036	0.54107
STAT1	cg10024280	0.00247248	0.00427213	0.00164324	0.881649	0.00159784	0.586304	0.00399188	0.0066839	-0.000490212	0.6721	-0.000711934	0.712199	0.00500113	0.00504879
STAT1	cg10065266	1.3e-05	0.980433	-0.00307727	0.413497	-0.000132783	0.946929	0.000976446	0.270168	0.000203942	0.762728	0.000652443	0.524337	0.000143866	0.896065
STAT1	cg10093938	-0.00129697	0.0621954	-0.00342897	0.400802	-0.000451654	0.8443	0.000254065	0.812987	-0.000808818	0.343505	0.000947284	0.421443	1.27e-05	0.992928
STAT1	cg10152449	-0.00307648	0.000446585	-0.0019975	0.673039	0.000336393	0.914316	-0.00166062	0.234509	-0.000848125	0.452673	0.00244379	0.0971271	-0.00179086	0.310143
STAT1	cg10161996	-0.00190633	2.08e-05	-0.00037843	0.922865	-0.0017586	0.270593	-0.00336529	1.13e-05	0.000183694	0.751814	0.00046928	0.597131	-0.00395247	1.17e-05
STAT1	cg10163895	-0.00500053	0.000653242	0.00959952	0.540439	0.00550564	0.403641	-0.00384648	0.153239	-0.00406739	0.0212886	0.0012172	0.739605	-0.000437188	0.883587
STAT1	cg10187792	0.00112014	0.000178254	-0.00281551	0.0859804	0.000904817	0.464043	0.0012381	0.0163446	0.000486986	0.221175	0.000807563	0.156252	0.000495505	0.417147
STAT1	cg10213935	-0.00378384	2.49e-06	0.00286136	0.648667	-0.00169742	0.563335	-0.00440641	0.001944	-0.00115846	0.266193	0.00156287	0.348486	-0.00357207	0.0280905
STAT1	cg10277044	-0.00217239	0.0310894	-0.0055837	0.240202	-0.00373083	0.368341	-0.000120011	0.943039	-0.00148595	0.211182	7.76e-05	0.969093	0.000670313	0.747362
STAT1	cg10327647	0.000641332	0.149992	0.000396355	0.903865	-0.000858981	0.562304	0.00120422	0.090385	-0.000497199	0.444339	0.000214269	0.808327	0.00163634	0.0769218
STAT1	cg10334035	0.00125501	0.00145827	0.000597967	0.760931	0.000264784	0.873576	0.00216865	0.000586411	-0.000456281	0.393524	1.25e-05	0.987045	0.00297412	0.000201357
STAT1	cg10346606	-0.000820607	0.257402	0.000249606	0.953777	-0.000983521	0.710627	0.00111946	0.358366	-0.000528856	0.529603	-0.000124976	0.929898	0.000605625	0.684559
STAT1	cg10439456	-0.00448182	1.75e-05	-0.00604293	0.467588	0.00108521	0.771199	-0.00575749	0.00213969	-0.0010038	0.469091	0.00380006	0.104799	-0.00487113	0.0220037
STAT1	cg10549986	-0.005823	7.08e-14	-0.00017341	0.972628	0.00080134	0.618989	-0.00615624	2.13e-07	-0.000843069	0.323315	0.00284112	0.0143491	-0.00616338	4.78e-06
STAT1	cg10552523	-0.00617748	2.43e-12	0.00144091	0.821101	0.000371168	0.914305	-0.00759293	3.97e-06	-0.00203432	0.0291397	0.00217759	0.234824	-0.00631581	0.000199584
STAT1	cg10563063	-0.000435925	0.559591	0.00479179	0.482696	0.00081067	0.727089	0.00128227	0.324638	0.000776044	0.356089	0.00134084	0.404646	-0.000394485	0.796422
STAT1	cg10666909	-0.00157715	0.0190901	-0.00264004	0.610473	-0.000636068	0.802136	-0.00255279	0.0325051	-0.000441563	0.63026	0.000877711	0.524861	-0.00153925	0.272474
STAT1	cg10710569	-0.00455561	6.8e-06	0.000303571	0.952566	0.00925195	0.0194302	-0.00297238	0.0779222	-0.00146759	0.221393	0.00588463	0.00234697	-0.00223238	0.253591
STAT1	cg10718809	-0.000807852	0.196679	-0.00319724	0.240458	-0.000301974	0.904985	0.00120072	0.264516	-0.00125566	0.0930337	0.000758913	0.533328	0.00169115	0.19169
STAT1	cg10728454	0.00346953	0.000475596	0.00114945	0.888099	-0.0010742	0.792114	0.0056699	0.00165198	-0.00150786	0.182096	-0.00090795	0.685445	0.00801538	6.2e-05
STAT1	cg10734665	-0.00354486	1.12e-07	-0.00191861	0.683129	-0.00126218	0.601517	-0.00401838	0.000546639	2.02e-05	0.978759	0.00138843	0.306788	-0.00432659	0.000763403
STAT1	cg10740245	0.00283179	3.8e-05	0.00204841	0.66534	-0.0020889	0.443148	0.00345415	0.00287928	0.000368003	0.670954	-0.00119405	0.377086	0.0023953	0.0842832
STAT1	cg10771443	-0.00444091	1.99e-07	0.0015656	0.532208	0.0046459	0.0488995	-0.00214569	0.0752992	-0.00232275	0.0501956	0.00313389	0.00782267	-1.59e-05	0.992098
STAT1	cg10778971	-0.00119126	0.000501646	-0.000936011	0.750936	0.000345022	0.85501	-0.00188118	0.00517855	0.000458364	0.207281	0.00070315	0.439132	-0.00246232	0.000334976
STAT1	cg10784983	-0.00055323	0.353258	-0.000540905	0.830833	0.000537687	0.811153	0.00114785	0.232688	-0.000654692	0.396347	0.000135486	0.903337	0.000898719	0.468244
STAT1	cg10901323	-0.000942095	0.152076	-0.00137982	0.630082	-0.00100906	0.706281	0.000258763	0.820388	-0.00110973	0.16908	0.000301185	0.80851	0.000599603	0.66041
STAT1	cg10922280	0.0015513	0.00274424	6.13e-05	0.981252	0.000601028	0.708607	0.00307102	0.000221047	-0.000729766	0.311471	-0.000318235	0.720995	0.00410543	8.62e-05
STAT1	cg10958877	0.000673521	0.285366	0.0017725	0.744219	-0.00187103	0.438187	0.00103589	0.353651	-0.00114571	0.182046	-0.00113899	0.42059	0.00261949	0.043528
STAT1	cg10959651	-0.00696726	3.69e-14	0.00317377	0.645008	0.000326825	0.908809	-0.00730296	1.56e-06	-0.00101161	0.231674	0.0032553	0.0706114	-0.00713815	6.46e-06
STAT1	cg10969412	0.000918505	0.0412135	-0.00311227	0.260827	0.00161854	0.406491	0.000526896	0.503123	0.000172112	0.772491	0.00108065	0.287792	0.000143423	0.877582
STAT1	cg11016993	-0.00363811	6.72e-07	0.00107942	0.739589	0.00188211	0.500986	-0.00295551	0.0145277	-0.000935457	0.272546	0.00277332	0.050192	-0.00240658	0.0858922
STAT1	cg11029522	-0.00394183	8.83e-08	0.00366158	0.53576	0.00322858	0.289845	-0.00363616	0.00504305	-0.00104823	0.196083	0.00246106	0.117272	-0.00300627	0.0360686
STAT1	cg11035483	0.000271866	0.622155	0.00264435	0.452926	-0.00180815	0.372426	-0.00123204	0.188715	-0.000256736	0.672847	-0.000901863	0.378471	-5.35e-05	0.962286
STAT1	cg11047325	-0.00404826	0.00169698	0.00547141	0.504821	-0.00431691	0.344814	-0.00365004	0.101679	7.1e-05	0.966018	-3.87e-05	0.988619	-0.00417035	0.1047
STAT1	cg11095027	0.0014221	0.00733462	0.00202652	0.56299	-0.00100332	0.582856	0.00199736	0.0332857	-0.00032128	0.638569	-0.000385998	0.713166	0.00263035	0.0159176
STAT1	cg11105610	-0.00232463	7.27e-07	-0.00378073	0.245589	0.00119517	0.594935	-0.00294185	0.000825335	-0.000587375	0.272807	0.00213727	0.046648	-0.00201419	0.0312828
STAT1	cg11132334	0.00176827	0.000298377	-0.00506765	0.2561	0.000555622	0.741137	0.00157427	0.0517159	5.06e-06	0.993425	0.000968461	0.346569	0.00217132	0.022643
STAT1	cg11163555	0.00139976	0.00545139	0.00142639	0.569195	0.000113378	0.954508	0.00287878	0.00118773	-4.35e-06	0.994974	-0.000970073	0.315299	0.0023629	0.0236329
STAT1	cg11187245	-0.00395655	0.000410707	-0.0036437	0.795712	0.00243743	0.620539	-0.00594558	0.00820976	0.00162728	0.12843	0.00327595	0.267638	-0.00749617	0.000674094
STAT1	cg11202345	-0.00401382	1.57e-08	-0.00688864	0.164298	-0.000262752	0.929975	-0.0061305	3.62e-06	-0.00100532	0.24842	0.00284191	0.0586186	-0.00517515	0.000267226
STAT1	cg11211792	-0.0029216	0.000208371	0.000779528	0.875487	-0.00371713	0.299007	-0.00434135	0.00229824	0.00127654	0.144951	0.000487282	0.781606	-0.00536778	0.000435618
STAT1	cg11224765	-0.00278654	0.00028457	-0.00268927	0.294084	-0.00101005	0.626243	-0.00209739	0.035964	-0.000874379	0.45303	0.000668088	0.486839	-0.00170538	0.260447
STAT1	cg11251971	-0.00421155	5.07e-08	-0.00383554	0.469981	0.0015892	0.666355	-0.00543927	0.000173629	-0.00123264	0.133482	0.00269488	0.132945	-0.00521502	0.00075174
STAT1	cg11254522	0.000825552	0.0768399	-0.00576455	0.117916	-0.00235681	0.227459	0.000339072	0.664463	0.000566316	0.385933	0.000336757	0.736294	-5.76e-05	0.95264
STAT1	cg11303842	0.00166129	0.00039851	-0.00278412	0.395713	-0.00358587	0.0336958	0.00164352	0.033822	0.000117225	0.855792	-0.00123169	0.174355	0.00197136	0.0376046
STAT1	cg11317199	0.00484664	8.53e-07	0.00241796	0.650712	-0.00164541	0.750408	0.00555642	0.00238109	0.00173969	0.157017	-0.00241226	0.324451	0.00477157	0.0157686
STAT1	cg11320084	0.00104646	0.00450576	0.000451543	0.843916	0.000903396	0.454065	0.00183547	0.000696432	-0.000336748	0.540435	1.05e-06	0.998696	0.00190862	0.0106625
STAT1	cg11397754	-0.00184165	0.00416579	0.0120845	0.00969835	-0.000833436	0.707593	0.000101519	0.925062	-0.00143788	0.0847692	-0.00116297	0.342637	0.000979973	0.450403
STAT1	cg11459681	-0.00213348	0.000631689	-0.00152058	0.615105	0.00216778	0.405249	-0.00235941	0.0334986	-0.000361323	0.65404	0.00211898	0.0906762	-0.0015285	0.22662
STAT1	cg11562571	0.000908454	0.0771305	0.00300605	0.154815	0.000334491	0.852664	0.0002817	0.73188	-0.000300725	0.667617	-0.000452892	0.592759	0.00128004	0.223428
STAT1	cg11567978	-1.31e-05	0.985238	-0.00674426	0.25196	-0.00451604	0.124423	-0.000743155	0.567183	-0.00136516	0.112998	-0.000876728	0.596865	0.00171639	0.240716
STAT1	cg11587584	-0.000827191	0.193073	-0.00539443	0.283465	-0.000314771	0.893719	-0.00200929	0.0550646	0.00103129	0.244971	0.00123798	0.355479	-0.00268682	0.0403499
STAT1	cg11594821	-0.00225263	0.00195598	-0.000312501	0.963222	-0.000556174	0.847746	-0.00366482	0.00716673	0.000886135	0.318989	0.00139231	0.389966	-0.00470604	0.0015518
STAT1	cg11611544	0.00217886	9.48e-05	-0.00351484	0.149739	-0.00146774	0.44464	0.00213716	0.0243598	-8.63e-05	0.898447	-0.000500744	0.629128	0.00254012	0.0206551
STAT1	cg11617938	-0.00173914	0.0174916	-0.00368923	0.608852	-0.00131431	0.610916	-0.00248249	0.0555205	-7.27e-05	0.939775	0.000314287	0.853182	-0.00229735	0.125868
STAT1	cg11622162	-0.00158806	3.96e-06	0.00175317	0.400897	-0.000166624	0.906571	-0.00223096	0.000304288	-0.000230008	0.601055	0.000613421	0.396795	-0.00223785	0.00124086
STAT1	cg11638399	-0.00045823	0.536398	-0.00281005	0.469817	2.75e-05	0.993404	0.00168043	0.19133	-0.000894489	0.300312	0.000501955	0.74393	0.0017987	0.24039
STAT1	cg11643402	0.000777983	0.175897	-0.00379574	0.285782	-0.000261036	0.894688	0.00178669	0.0439325	-0.000725373	0.378602	0.000424706	0.674853	0.00292357	0.0145277
STAT1	cg11684450	0.00123043	0.0371979	0.00323678	0.561507	0.000702236	0.674643	0.0019942	0.0449987	-0.000731334	0.366671	0.000487221	0.689009	0.00304248	0.0120971
STAT1	cg11694510	-0.00359952	4.37e-07	0.003069	0.553733	-0.00178474	0.56328	-0.00487003	0.00032375	-0.00110466	0.147162	0.000215845	0.890302	-0.0038646	0.0071204
STAT1	cg11702942	-0.00486941	2.56e-10	-0.000996935	0.855907	0.000440042	0.906768	-0.00593639	6.82e-05	-0.000130552	0.827661	0.00253689	0.171263	-0.00601763	2.27e-05
STAT1	cg11738389	0.0020006	0.009389	-0.00555441	0.469196	-0.00119316	0.692632	0.00223886	0.113997	-0.000322399	0.73409	0.0011302	0.527378	0.00183719	0.239803
STAT1	cg11829870	-0.00342611	2.88e-10	-0.00487825	0.274057	-0.00202076	0.424898	-0.00472149	4.85e-06	-0.000703066	0.229319	0.00184486	0.169626	-0.00389049	0.000278669
STAT1	cg11847933	0.00101357	0.0538183	-0.00344348	0.367327	-0.00161074	0.378338	0.000967117	0.231318	0.000377756	0.623658	-0.000782454	0.457295	0.000924858	0.396824
STAT1	cg11867489	0.00111463	0.0301731	-0.00256906	0.562598	-0.00191838	0.280566	-0.000360708	0.682124	0.000656231	0.307717	0.000816134	0.443271	-0.000869752	0.391286
STAT1	cg11920110	0.00123664	0.082671	-0.00869465	0.175425	-0.00351923	0.188685	0.00115121	0.366186	2.83e-05	0.975264	9.82e-05	0.954863	0.00171333	0.241301
STAT1	cg11946459	-0.00427681	0.0315664	-0.0140339	0.441569	0.0150145	0.0893863	-0.00581342	0.10064	0.00380519	0.116657	0.00687599	0.129315	-0.00977499	0.0146693
STAT1	cg12013713	-0.00559816	8.89e-12	0.00585064	0.399647	0.000407192	0.909614	-0.004647	0.00238826	-0.00333583	0.000217237	0.00233064	0.230449	-0.00211822	0.185569
STAT1	cg12037516	-0.00191344	1.29e-06	0.000689857	0.77334	0.000236758	0.927584	-0.00221212	0.00839563	8.4e-05	0.780718	0.000771442	0.514031	-0.0019148	0.0135072
STAT1	cg12049875	-0.000441483	0.461994	-0.00271545	0.224985	-0.00248151	0.280323	0.00097846	0.320092	-0.000562082	0.441734	-0.000462217	0.688816	0.000857029	0.492443
STAT1	cg12049992	0.000833749	0.409645	-0.00618704	0.41938	-0.000314046	0.942365	0.000368046	0.831065	-0.000581182	0.677347	-0.000342515	0.875866	0.000711965	0.729825
STAT1	cg12070987	-0.000640025	0.277527	-0.00059673	0.892809	-0.000582034	0.79098	0.00055017	0.596898	0.000211603	0.738017	0.000799831	0.532102	-5.89e-05	0.961188
STAT1	cg12088946	-0.00392006	9.53e-06	-0.000941586	0.879574	0.00238646	0.537026	-0.00609713	0.000112936	-0.000869414	0.466429	0.00236229	0.212665	-0.0053345	0.00310961
STAT1	cg12094903	-0.00166778	0.0123857	2.79e-05	0.99578	-0.00303562	0.2609	-0.0022233	0.0440662	-0.000401771	0.672964	-0.00117822	0.416258	-0.00115352	0.404322
STAT1	cg12110437	-0.00703338	6.8e-07	0.00375104	0.635724	0.00115476	0.84159	-0.00928653	0.000112289	0.00092783	0.591992	0.00356026	0.19838	-0.0109648	5.51e-05
STAT1	cg12114203	0.00145608	0.0126172	-0.000980261	0.824633	-0.00134911	0.533688	0.00158551	0.081572	-0.000960624	0.236984	-0.000252395	0.838281	0.00229462	0.0523895
STAT1	cg12141483	0.000629433	0.128953	-0.00276884	0.18134	0.000113014	0.953224	0.000598926	0.410194	-0.000280201	0.618092	-0.000435982	0.664625	0.00112454	0.188871
STAT1	cg12172349	-0.00109565	7.87e-06	0.00107114	0.460817	-0.000653715	0.662169	-0.0013888	0.00405771	6.37e-05	0.794653	0.000569981	0.428051	-0.00153498	0.00171714
STAT1	cg12187985	0.00213417	0.00362959	0.00060895	0.932208	-0.00116877	0.605985	0.0034247	0.00296496	-0.000595445	0.575024	-0.000887154	0.525299	0.00454835	0.0024372
STAT1	cg12299361	-0.00059954	0.408416	0.00112424	0.681659	0.00023819	0.933736	0.000543803	0.649979	0.00021636	0.807696	-1.15e-06	0.999353	-0.000375746	0.80209
STAT1	cg12303312	-5.24e-05	0.928456	0.000853522	0.786072	-0.000300739	0.899776	0.00133985	0.180452	-0.000155815	0.824089	-0.000321484	0.771375	0.000785503	0.517822
STAT1	cg12319836	0.00134497	0.00339742	6.4e-05	0.981954	-0.000541842	0.777739	0.00127254	0.117344	-0.000112634	0.834209	-0.00102911	0.298296	0.00197926	0.031715
STAT1	cg12331471	-0.00329472	6.85e-07	0.00290906	0.59536	0.000710495	0.685879	-0.00364942	0.000322943	0.000810188	0.323944	0.00245219	0.0265623	-0.00482514	9.63e-05
STAT1	cg12359279	-0.000605145	3.85e-07	-0.000289885	0.684838	0.000160738	0.707233	-0.0006768	0.000691585	-0.000284357	0.0807586	0.000268863	0.208275	-0.000470575	0.0528422
STAT1	cg12371075	-0.000874915	0.239869	-0.00105498	0.792889	0.000258111	0.930994	0.000243765	0.844571	-0.000501484	0.581343	0.000737872	0.607944	-0.00010018	0.948331
STAT1	cg12378285	0.00174539	0.0125486	-0.00376038	0.391324	0.00129548	0.601919	0.00240364	0.0324906	-0.000525163	0.562988	0.000979704	0.495771	0.00352687	0.0142429
STAT1	cg12379452	-0.00143238	0.00184869	-0.000901289	0.832311	-0.0015482	0.49888	-0.00267306	0.00291567	0.00116215	0.023326	0.000646071	0.586409	-0.00394828	2.09e-05
STAT1	cg12394215	0.000239427	0.699546	-0.00406517	0.332694	-0.000592356	0.814589	0.000877521	0.379417	-0.00201085	0.0254878	0.000981542	0.420818	0.0031022	0.0159343
STAT1	cg12424383	-0.00172874	1.73e-06	0.00102972	0.626616	-0.00141711	0.526286	-0.00204861	0.00511997	-0.000290716	0.381903	-0.000264498	0.803321	-0.00189219	0.00915096
STAT1	cg12439472	-0.0192176	5.95e-13	-0.0031427	0.862614	0.000465234	0.953211	-0.0228719	2.22e-07	0.00020026	0.938969	0.00932023	0.0500235	-0.0243343	2.31e-07
STAT1	cg12461141	-0.0041326	5.2e-08	-0.00447132	0.412439	-0.00235661	0.470774	-0.0069008	2.1e-06	0.000233012	0.772312	0.00217454	0.198802	-0.00737299	5.66e-07
STAT1	cg12539787	0.00150511	0.0173985	0.00857669	0.0972699	-0.00144647	0.457842	0.00230331	0.020179	-0.000396878	0.661381	-0.00257174	0.0338948	0.00268557	0.0385459
STAT1	cg12551079	0.000822201	0.283626	-0.0085287	0.116606	-0.00229167	0.377711	0.00113591	0.393761	-0.00146971	0.145813	-0.000510548	0.725785	0.00319608	0.0436938
STAT1	cg12557158	-0.00138845	0.023518	-0.0058242	0.35199	-0.000840797	0.783763	-0.000928013	0.48656	0.000144449	0.779541	0.000888911	0.571344	-0.000987956	0.433217
STAT1	cg12588917	-0.00336447	0.0010489	-0.00244572	0.826082	0.00338928	0.43608	-0.00423354	0.03322	0.000482251	0.679596	0.00334426	0.184854	-0.00446645	0.0299648
STAT1	cg12592772	-0.000644596	0.305243	-0.00326687	0.246273	0.000169021	0.941291	0.00098332	0.328477	-0.000649679	0.406811	0.000456268	0.681617	0.000634744	0.62698
STAT1	cg12596733	-0.000595899	0.450413	-0.00197525	0.49771	0.000833674	0.787746	0.00185581	0.149828	-0.00102494	0.291552	0.00106555	0.446829	0.00179124	0.271779
STAT1	cg12611914	0.00246651	0.00424845	-0.00731269	0.0396622	0.00065241	0.837242	0.00361053	0.0114242	0.00103297	0.350141	0.00123004	0.421596	0.0033619	0.0601336
STAT1	cg12614898	0.00117517	0.0445687	-0.00583475	0.187041	-0.000992596	0.617076	0.00092244	0.288845	0.000248162	0.783467	0.000351036	0.75293	0.0011887	0.324799
STAT1	cg12628528	0.00152873	0.005243	0.00084772	0.831785	-0.00368211	0.0864129	0.000937745	0.322039	-1.97e-05	0.978013	-0.00208567	0.104087	0.00203988	0.0675563
STAT1	cg12757378	0.00121296	0.00574449	-0.0113246	0.0181291	0.000186827	0.926491	0.000642207	0.426673	0.000539532	0.32982	0.00115312	0.295313	0.000239177	0.790454
STAT1	cg12792363	-0.000816158	0.342536	-0.0021684	0.718284	-0.000373666	0.913178	0.00143378	0.310547	-0.000161813	0.86519	0.000670445	0.699942	0.000380308	0.829658
STAT1	cg12798040	0.00272089	0.00254401	-0.000248471	0.97426	-0.00232831	0.558746	0.00399292	0.0186963	0.000575643	0.59904	-0.00135377	0.514721	0.003898	0.0365114
STAT1	cg12803108	0.00277421	0.000300782	-0.00152432	0.686316	-0.000702903	0.816021	0.00420877	0.000749211	0.000433708	0.675449	-0.000401871	0.776571	0.00383965	0.015136
STAT1	cg12807764	0.0010757	0.298853	-0.0133093	0.221945	-0.0033373	0.398342	0.00152944	0.391983	-0.000752075	0.57599	0.00124795	0.603644	0.00393007	0.065524
STAT1	cg12828896	-0.0106788	4.9e-09	0.00113234	0.93861	0.00190055	0.771441	-0.0144815	3.34e-05	-0.000309385	0.870528	0.007183	0.0568883	-0.013928	6.23e-05
STAT1	cg12836643	0.00175513	7.85e-06	0.00388359	0.309611	0.000757837	0.641132	0.00217058	0.00128407	5.83e-05	0.907975	-0.000356011	0.689352	0.00204291	0.00814523
STAT1	cg12870332	-0.000314524	0.70352	-0.00267483	0.43161	-0.00184717	0.556352	0.00170386	0.224253	-0.000415178	0.653734	0.000175929	0.906462	0.00141838	0.406877
STAT1	cg12877361	0.00364684	1.31e-10	0.00539935	0.197422	-0.00111063	0.632845	0.00389502	0.000148705	0.000864031	0.161572	-0.00303201	0.0146186	0.00348024	0.00124617
STAT1	cg12906975	-0.00273301	1.74e-09	0.000563901	0.85198	0.00150866	0.628679	-0.0029628	0.00293909	-0.000769617	0.000622478	0.00102403	0.465952	-0.00249785	0.00503089
STAT1	cg12945470	0.00136819	0.043969	-0.00579394	0.213275	-0.00294587	0.293064	0.00309339	0.00804114	-0.00126684	0.173282	-0.00135132	0.414112	0.00453093	0.00117033
STAT1	cg12955084	0.000238309	0.666969	2.69e-05	0.994857	-0.000594538	0.748106	0.00206317	0.0185634	-0.00237303	0.00262931	-0.00022905	0.837447	0.00443831	9.74e-05
STAT1	cg12975667	0.00102819	0.032954	-0.00211772	0.444681	0.000801031	0.730606	0.00190221	0.0362959	0.000211527	0.721723	0.000441218	0.702304	0.00133226	0.184888
STAT1	cg12987761	-0.0056485	3.74e-08	-0.00233987	0.785724	-0.000692025	0.866295	-0.00575652	0.00109942	-0.00292042	0.0265518	-9.26e-05	0.969218	-0.00320295	0.119037
STAT1	cg12999836	-0.00170373	0.0131864	0.0108262	0.0488427	-0.00368077	0.160116	-0.00200734	0.100081	-0.00014416	0.866385	-0.00165503	0.318507	-0.00255506	0.0675717
STAT1	cg13007871	-0.00142139	0.0138914	-0.00249725	0.547975	-4.23e-05	0.986288	-0.00265334	0.0102291	0.000758101	0.315383	0.000656417	0.624033	-0.00338465	0.00453397
STAT1	cg13045500	-0.00282123	0.000254691	0.000391068	0.945651	-0.00172755	0.627327	-0.00544522	9.86e-05	0.00110625	0.270668	0.00169006	0.325143	-0.00670052	1.65e-05
STAT1	cg13072055	-0.000195321	0.788885	-0.000210668	0.943975	-0.00110943	0.67827	0.00120251	0.315695	-6.74e-05	0.938168	-0.000113802	0.928603	0.000267702	0.860004
STAT1	cg13086983	-0.00069361	0.287926	-0.00042103	0.902318	-0.000985121	0.711658	0.00117201	0.274011	-0.000729484	0.3598	-5.63e-05	0.96426	0.00103501	0.443531
STAT1	cg13092901	-0.00112497	0.0155545	-0.00242235	0.120672	-0.000866811	0.350991	-0.00151767	0.0156971	0.000213921	0.759681	-0.000777139	0.165273	-0.00204386	0.0297356
STAT1	cg13100600	0.00323093	0.000200748	-0.00583099	0.424671	-0.000604099	0.879047	0.00246993	0.113793	0.000776919	0.435922	0.000172399	0.932735	0.00194323	0.250345
STAT1	cg13119178	-0.000633683	0.248467	-0.00305407	0.401861	6.06e-05	0.975436	0.000453653	0.603698	-0.000529963	0.458832	0.00104738	0.283541	0.000576458	0.612269
STAT1	cg13130398	-0.00635179	6.48e-09	-0.0019781	0.778488	0.0035892	0.551891	-0.00624042	0.0059204	-0.00209672	0.0113852	0.00384329	0.169504	-0.00482375	0.0241008
STAT1	cg13149147	0.00128747	0.0235963	-0.00406426	0.304389	-0.000249582	0.869199	0.00220104	0.0133836	-0.000339112	0.670141	0.000628958	0.519391	0.00247691	0.0361594
STAT1	cg13155430	-0.00847219	1.42e-11	0.00518954	0.607792	0.00116474	0.878909	-0.0105593	0.000100012	-0.00131146	0.0070128	0.00311253	0.398848	-0.00985524	3.54e-05
STAT1	cg13172359	-0.00490305	1.02e-05	-0.000963212	0.811261	-0.000661261	0.777227	-0.00585955	5.82e-05	-2.96e-05	0.985911	0.00337846	0.0238368	-0.00603508	0.00637136
STAT1	cg13250178	-0.00101857	0.097791	0.000636354	0.772657	-0.00131916	0.544968	0.000160722	0.880769	-0.000632177	0.386972	-0.000100439	0.926307	0.000547804	0.668921
STAT1	cg13272096	-0.00320891	0.00321428	0.00339008	0.591371	-0.00241214	0.629046	-0.00326639	0.0893632	0.000761156	0.564325	0.000213587	0.930354	-0.00519046	0.0187088
STAT1	cg13304609	-0.00702747	1.91e-10	-0.00318188	0.731098	0.000992101	0.88413	-0.00923714	0.000107338	-0.000328425	0.486071	0.00430769	0.190661	-0.00975224	4.05e-06
STAT1	cg13343932	-0.00338418	0.00091945	0.00371978	0.630827	-0.0049818	0.150679	-0.00325896	0.069087	-0.000356044	0.78985	-0.000664709	0.756246	-0.00317642	0.122543
STAT1	cg13406746	-0.000988292	0.013011	0.00197987	0.573952	0.00103219	0.519122	-0.00174954	0.0100204	0.000200235	0.709982	0.00111465	0.211521	-0.00140681	0.0858082
STAT1	cg13419792	-0.00112118	5.69e-05	-0.000919091	0.644153	-0.00155796	0.238349	-0.00144236	0.00605723	-0.000128675	0.684025	0.000316026	0.641858	-0.000988506	0.0759302
STAT1	cg13443575	-0.000597253	0.362182	-0.00290489	0.465591	0.000504157	0.814473	0.000156699	0.886115	0.0003531	0.649001	0.00260095	0.0373285	-0.00119337	0.380536
STAT1	cg13452062	-0.0326813	3.2e-19	0.00585551	0.871058	0.00650497	0.466482	-0.0358367	2.83e-08	-0.00452319	0.000110935	0.0153802	0.0250864	-0.0319792	1.76e-08
STAT1	cg13474450	-0.000689112	0.37128	0.000897644	0.837847	-0.00169815	0.502166	0.00197692	0.117065	-0.00142512	0.120736	0.000539648	0.69069	0.00247896	0.118688
STAT1	cg13524037	-0.000415909	0.559971	-0.00492493	0.104687	-3.85e-06	0.998853	0.00135596	0.249546	-0.000617221	0.490795	0.000971703	0.454296	0.000968916	0.513284
STAT1	cg13525276	0.000108729	0.90603	-0.0090184	0.155014	-0.00227339	0.524448	-0.00040721	0.796828	-0.0019442	0.0896646	0.000497555	0.798356	0.00234127	0.218305
STAT1	cg13575216	-0.00158317	0.001121	0.00319996	0.300829	0.000184956	0.948629	-0.00205022	0.0280451	0.000332437	0.54237	0.000144146	0.911385	-0.00229414	0.0193927
STAT1	cg13587253	0.00239102	0.00547404	-0.0127372	0.0668676	-0.00897431	0.0272266	-0.000111772	0.94093	0.000680352	0.483675	-0.00301404	0.132091	-0.000221024	0.898723
STAT1	cg13618969	-0.000182038	0.811286	-0.000276202	0.936913	4.21e-05	0.990431	0.00191802	0.13122	-0.000649382	0.450268	0.000182194	0.907916	0.00172748	0.274301
STAT1	cg13619623	0.000673694	0.117889	-0.00652225	0.0702957	0.000331552	0.806421	0.000855197	0.212632	-0.000191149	0.756021	0.00141098	0.0918635	0.00128209	0.151626
STAT1	cg13643186	-0.000929862	0.18852	-0.00304215	0.503587	-0.00140419	0.64714	0.000976592	0.417695	-0.00127005	0.118796	0.00043781	0.76875	0.00118923	0.418267
STAT1	cg13693517	0.00276289	1.18e-07	0.00447294	0.32999	-0.00132813	0.547401	0.00258226	0.00336873	0.00136114	0.0447426	-0.000870929	0.450989	0.00181811	0.0810565
STAT1	cg13723336	0.00135936	0.0069422	-0.00051283	0.832735	-0.00213849	0.198409	0.00144164	0.0706994	9.46e-05	0.89297	-0.000870782	0.310051	0.00185284	0.0725566
STAT1	cg13728275	-0.000215241	0.743415	-0.0028266	0.254448	0.000552785	0.822902	0.00163314	0.130619	-0.000538516	0.523032	0.000894156	0.45814	0.00134325	0.326526
STAT1	cg13755924	-0.00430258	8.7e-08	-0.00271996	0.71475	-0.000886211	0.827767	-0.00520219	0.000614914	-0.00036003	0.651539	0.00332088	0.107354	-0.00520835	0.000723911
STAT1	cg13781414	-0.00175095	0.000272565	0.00409101	0.0970444	-0.0022637	0.244412	-0.00193388	0.0222021	-0.000166882	0.78132	-0.000541932	0.604926	-0.00231523	0.0168902
STAT1	cg13782919	0.0010963	0.0591822	-0.00356978	0.447053	-0.000164631	0.9329	0.00225233	0.015883	-0.00123501	0.147364	0.000489587	0.684989	0.00374939	0.0016206
STAT1	cg13785019	0.00134696	0.0677769	-0.00390591	0.584739	-0.00178297	0.46704	0.00186183	0.118242	-0.000492077	0.637461	-0.000386071	0.794813	0.00343459	0.0235746
STAT1	cg13789214	0.000520505	0.332687	-0.0047467	0.110695	5.67e-05	0.976659	-1.38e-06	0.998821	-0.000266687	0.707747	0.0014564	0.152691	-5.64e-05	0.95951
STAT1	cg13844341	-0.000661573	0.330331	0.000768417	0.836725	-0.0010065	0.7019	0.000861326	0.466841	-0.000635875	0.41157	0.000566338	0.678602	0.000766153	0.586588
STAT1	cg13849515	0.00501079	1.34e-11	0.003119	0.550746	-0.00163537	0.540785	0.00586984	6.31e-06	0.000921217	0.2299	-0.00204301	0.190463	0.00566273	4.25e-05
STAT1	cg13896879	0.00158559	0.00934731	-0.00231907	0.456414	0.00268951	0.293806	0.00251172	0.0150651	-0.000333887	0.672722	0.000906333	0.47942	0.00285427	0.0234053
STAT1	cg13933891	-0.000529192	0.422333	-0.00233988	0.297741	-4.6e-05	0.986117	0.00101509	0.324389	-0.000261276	0.757555	0.000290669	0.814326	0.000366336	0.788624
STAT1	cg13935634	-0.00357879	5.49e-05	0.000876876	0.892865	0.000787799	0.84616	-0.00300212	0.0556422	-0.00265453	0.0237642	0.0019885	0.310985	-0.00125497	0.487302
STAT1	cg13953458	0.00146243	0.0083599	-0.00175204	0.637245	-0.0043548	0.0448381	0.000595034	0.54411	0.000131983	0.836866	-0.00171783	0.128586	0.00111529	0.313132
STAT1	cg13980638	-0.00111074	0.070499	-0.002765	0.442602	-0.000373623	0.868243	0.000579509	0.571503	-0.00094655	0.190503	0.000725312	0.54257	0.000501346	0.693496
STAT1	cg14000144	0.00236808	0.00147835	-0.00819364	0.144052	0.00182876	0.515934	0.00305841	0.0158191	-0.000448949	0.647938	0.00186075	0.224621	0.00360803	0.0160051
STAT1	cg14002778	0.00357921	1.73e-07	0.00511354	0.160001	0.000291028	0.913167	0.00390512	0.000541919	0.001021	0.240992	-0.000979652	0.476214	0.00315787	0.0215518
STAT1	cg14028598	-0.000927982	0.337032	-0.00401952	0.371907	-0.00276352	0.508545	0.000574503	0.722966	-9.75e-05	0.930503	0.00067939	0.727741	-0.000494481	0.804878
STAT1	cg14064762	0.00160042	0.000830161	-0.00501672	0.25479	-0.000241161	0.905448	0.00197003	0.0216679	-0.000175855	0.762976	-0.0008118	0.501424	0.00282805	0.00357493
STAT1	cg14085060	-0.000876885	0.127413	-0.000778049	0.672178	-0.000516265	0.838722	-0.000342112	0.723334	-8.69e-05	0.903908	0.00069286	0.549051	-0.000654111	0.5813
STAT1	cg14126601	-0.00585533	2.76e-09	-0.00811669	0.196296	-0.000614108	0.838954	-0.00652278	2.76e-05	-0.00222215	0.0873977	0.00390816	0.0236133	-0.00356761	0.0633553
STAT1	cg14129477	-0.00222345	0.00184057	0.00342341	0.516356	-0.00038788	0.917926	-0.00210687	0.119076	-0.00115699	0.175467	0.0003277	0.852479	-0.00149871	0.300827
STAT1	cg14224203	2.73e-05	0.972734	0.00130357	0.840995	0.000104914	0.972916	0.00152386	0.268813	0.00128579	0.195531	0.0012697	0.444775	-8.75e-05	0.957746
STAT1	cg14234394	0.00189412	0.0173143	-0.0112608	0.0399582	-0.00388696	0.134998	0.00184279	0.174062	-0.000997458	0.33877	-0.0016875	0.274559	0.00312663	0.0492166
STAT1	cg14286514	-0.00270999	0.000410306	0.00863685	0.121112	0.00319364	0.26733	-0.00226169	0.0664782	0.000115773	0.908751	0.00226868	0.149946	-0.00276885	0.0706314
STAT1	cg14293575	-0.00934235	4.17e-10	-0.0020404	0.87172	0.00547199	0.560468	-0.0113289	0.000601439	-0.000892036	0.0713793	0.00495501	0.272944	-0.0105411	0.000241064
STAT1	cg14301914	-0.000691802	0.245403	-0.00340174	0.202851	0.000269982	0.906111	0.00133199	0.174982	-0.00115127	0.120972	0.000597107	0.583657	0.00158355	0.19971
STAT1	cg14321269	-0.00223353	1.01e-06	-0.00369801	0.304805	3.04e-05	0.986684	-0.00180788	0.0204813	-0.00123588	0.0416228	0.00168957	0.0684432	-0.000746675	0.412735
STAT1	cg14333162	-0.00407426	0.000149848	-0.00110292	0.924408	-0.000905023	0.82214	-0.0055164	0.00221088	0.000624145	0.662037	0.00392169	0.0997628	-0.00707441	0.00115227
STAT1	cg14349855	0.00216236	0.00857608	-0.00361381	0.49541	0.00435767	0.0455906	0.00485862	0.000154611	9.79e-06	0.993557	0.000750998	0.625552	0.00474034	0.00538882
STAT1	cg14353998	-0.00151608	0.000360199	-0.00152224	0.457853	0.00169918	0.260539	-0.000782281	0.233965	-0.000571228	0.319304	0.00158778	0.0293441	-0.000607879	0.468418
STAT1	cg14360917	0.00125669	0.0350701	-0.00179135	0.716073	-0.00146356	0.452071	0.00149108	0.112199	-0.00101612	0.247563	-0.000237568	0.837431	0.00273993	0.0236365
STAT1	cg14374463	0.00190987	0.00049287	-1.19e-06	0.999704	-0.000684276	0.770283	0.00102775	0.237876	0.000893558	0.225997	-0.000629709	0.595343	0.000804937	0.461305
STAT1	cg14392283	-0.00292248	2.28e-07	0.00280687	0.111641	0.00296055	0.469152	-0.00317177	0.0120274	-0.000638722	0.00532342	0.00152752	0.385073	-0.0022014	0.0486132
STAT1	cg14423620	0.000292382	0.0211696	-0.000623553	0.28575	0.000660209	0.161097	0.000168197	0.426703	0.000135422	0.436561	0.000394593	0.0767665	-2.93e-05	0.909977
STAT1	cg14426099	-0.000647111	0.370958	-0.00394453	0.244764	-0.00118148	0.681304	0.00112586	0.359602	-0.000508845	0.551651	0.000609457	0.654543	0.000988703	0.510432
STAT1	cg14428587	-0.000772862	0.00643278	0.000373367	0.858991	0.00011771	0.935689	-0.000593685	0.271638	-0.000415938	0.216764	0.00087298	0.237887	-0.000409526	0.48073
STAT1	cg14463638	0.000869058	0.252942	-0.00147004	0.660257	-0.000868895	0.72077	0.00333307	0.0111193	-0.0015252	0.113126	0.000125571	0.925535	0.00510782	0.00120745
STAT1	cg14463959	-0.000158284	0.800007	-0.00259112	0.436611	-0.000651844	0.790648	0.00116408	0.270691	7.74e-06	0.991856	0.000424526	0.719061	0.000267807	0.836158
STAT1	cg14495063	0.00133532	0.00892365	-3.77e-05	0.993338	-0.000188858	0.923223	0.00196885	0.0331074	-0.000880447	0.171715	-0.000557323	0.625865	0.0032433	0.00165003
STAT1	cg14538312	0.00123882	0.0874655	0.00329031	0.64721	-0.00218981	0.456403	0.00293535	0.0235969	-0.00129184	0.167606	-0.00224671	0.160839	0.00435356	0.00374876
STAT1	cg14578677	-0.000259753	0.731728	-0.00522851	0.156645	-0.000523054	0.8637	0.00131834	0.319138	-0.000145328	0.863066	0.000989207	0.516247	0.000665486	0.672383
STAT1	cg14595557	-0.00676035	8.12e-14	0.000790445	0.895252	0.00201893	0.593365	-0.00748574	1.04e-05	-0.00132661	0.0520786	0.00317742	0.110921	-0.00657149	6.03e-05
STAT1	cg14617454	-0.00131591	0.00129155	0.0021425	0.524023	0.00122715	0.69897	-0.00122565	0.189376	-0.000236996	0.324116	0.00072899	0.613807	-0.00117627	0.161335
STAT1	cg14750551	-0.00197375	1.45e-05	-0.00319514	0.420119	0.00123312	0.713469	-0.00252358	0.0158739	-5.04e-05	0.828791	0.00142878	0.366097	-0.00254473	0.00566502
STAT1	cg14849578	0.0016903	0.0035074	-0.00265132	0.570121	-0.00332321	0.077928	0.00184464	0.0556282	0.000513838	0.521346	-0.0024603	0.0364206	0.00220517	0.0636633
STAT1	cg14864167	-0.0125325	1.66e-10	0.00148665	0.906483	-0.00120193	0.898613	-0.0181786	1.22e-05	-0.000513091	0.710602	0.00635632	0.217032	-0.016921	7.58e-06
STAT1	cg14870271	-0.00503696	4.73e-11	-0.00620396	0.287618	0.00176376	0.611453	-0.00641977	2.02e-05	-0.00181928	0.0241916	0.00377064	0.0367375	-0.00485093	0.00125847
STAT1	cg14871225	-0.00037727	0.588344	-0.00603989	0.185564	0.000937184	0.750823	0.000945969	0.440371	0.000317774	0.679222	0.00213455	0.158473	-0.000320909	0.823489
STAT1	cg14880222	-0.00244127	2.62e-05	0.00133654	0.710514	0.00435648	0.106148	-0.00181557	0.0755822	-6.29e-05	0.920463	0.00249899	0.0480735	-0.00184447	0.0995303
STAT1	cg14943355	-0.0108051	2.24e-11	0.00546704	0.713773	0.00242643	0.684723	-0.0159713	4.32e-07	0.00129285	0.314768	0.006875	0.0530234	-0.0181333	1.65e-09
STAT1	cg14951497	-0.00337684	3.92e-08	-0.00349498	0.591444	0.000494025	0.872055	-0.00433232	0.000350133	-0.000531194	0.354884	0.00260007	0.115624	-0.00336733	0.00562541
STAT1	cg15015109	-0.000350894	0.606224	-0.00282833	0.333506	-0.000299881	0.913433	0.00131796	0.248527	-8.19e-06	0.992076	0.000949993	0.480863	0.000621139	0.658972
STAT1	cg15095344	-0.00120108	0.00679381	-0.000250446	0.923634	0.000390703	0.807671	-0.000341812	0.634723	-0.00105997	0.0830842	0.000759703	0.321863	0.000374998	0.681633
STAT1	cg15143938	0.00125746	0.0152669	-0.0039697	0.39505	-0.000367214	0.866644	0.00186369	0.0333716	6.85e-05	0.91977	0.00106773	0.386228	0.00226545	0.0344301
STAT1	cg15174565	0.00102734	0.0417793	-3.81e-05	0.990719	-0.0014486	0.446366	0.00190559	0.0256675	-0.000615737	0.378059	-0.000477429	0.635742	0.00296144	0.00405711
STAT1	cg15201259	-0.000659966	0.243114	-0.00112871	0.678072	9.05e-05	0.967716	0.000806499	0.396668	-0.0010455	0.13499	0.000104693	0.92374	0.00121965	0.299197
STAT1	cg15250707	-0.001325	0.000855336	-0.00107422	0.627984	-0.00159796	0.413822	-0.000948871	0.210775	-0.000503215	0.278948	-0.00136139	0.172619	-0.000557523	0.491098
STAT1	cg15251675	-0.00242079	0.00181525	0.00477466	0.57427	-0.00419696	0.191144	-0.00203939	0.125334	-0.00115231	0.245936	-0.000636512	0.714279	-0.00220858	0.167121
STAT1	cg15273270	-0.00249573	0.00151485	-0.00195765	0.795784	0.00127319	0.623133	-0.00257184	0.0587902	-0.00108018	0.323882	0.00305563	0.0761288	-0.00133135	0.413457
STAT1	cg15292513	0.00169034	0.00293367	0.0103729	0.0387927	-0.00308698	0.197054	0.00129137	0.170629	0.000140058	0.857055	-0.00278646	0.0326919	0.00125428	0.279045
STAT1	cg15331332	-0.00354622	0.000449362	-0.00499503	0.611374	0.00217938	0.543525	-0.00575264	0.00231944	0.000997597	0.392728	0.00277833	0.238863	-0.00699214	0.000505053
STAT1	cg15346781	-0.00428262	5.47e-09	-0.000907808	0.842082	0.000509998	0.824178	-0.00516517	3.38e-05	0.000100832	0.908917	0.00250109	0.0621045	-0.00512716	0.000317125
STAT1	cg15357199	0.000185163	0.785423	-0.00294323	0.368544	-0.000604426	0.801017	0.00132251	0.197383	-0.00130135	0.196746	0.000522566	0.649972	0.00293616	0.0387119
STAT1	cg15378061	0.00397396	4.96e-06	-0.00446043	0.514919	0.000133111	0.977128	0.00455639	0.00693379	0.00108203	0.276461	0.000283802	0.903101	0.00373864	0.0337633
STAT1	cg15455222	-0.00118267	0.0714104	-0.00354878	0.299038	-0.00109753	0.647066	0.000246193	0.823262	-0.000319822	0.685088	0.000661033	0.620937	-0.000186876	0.889337
STAT1	cg15480653	0.00175697	0.000259584	-0.00156036	0.665093	-0.00127565	0.434645	0.00129947	0.109744	0.000293532	0.609491	-0.0001	0.915774	0.00159387	0.0909712
STAT1	cg15551881	0.00260315	0.000371852	-0.013787	0.0545776	0.000698814	0.809984	0.00288489	0.0268093	2.65e-05	0.974026	0.000896016	0.609261	0.00449791	0.00193191
STAT1	cg15599483	0.00136392	0.00171614	-0.00531854	0.0878793	0.000311621	0.808231	0.00230747	0.000694527	-0.000338892	0.60209	0.000268721	0.742718	0.00268585	0.00252917
STAT1	cg15610437	-0.000442411	0.453894	-0.00145439	0.719029	0.000194219	0.928264	0.000841231	0.421717	-0.00018501	0.778293	0.000859697	0.496335	0.000286988	0.814612
STAT1	cg15636519	-0.00168344	2.04e-07	0.00102746	0.424774	-0.000423513	0.61159	-0.00156788	0.00278167	-0.00097676	0.0316845	0.000135851	0.772352	-0.000653177	0.316805
STAT1	cg15642312	-0.000265765	0.606941	-0.00353213	0.421464	-0.00102357	0.633983	0.0011046	0.228383	-0.000689373	0.269427	-0.000219982	0.84032	0.00101943	0.343218
STAT1	cg15721584	0.00198	0.0516148	-0.00260952	0.671693	0.000951252	0.827931	0.00106579	0.54876	0.00162642	0.241443	0.0015159	0.542545	-0.000102477	0.961173
STAT1	cg15730281	0.00140427	0.0172173	-0.00467708	0.24932	0.000833313	0.742001	0.00357853	0.00143699	-0.000489267	0.484681	0.000406352	0.748422	0.00420742	0.000548654
STAT1	cg15816978	0.000160033	0.430797	-0.000150032	0.851486	0.000870543	0.255809	0.000617036	0.0806632	-0.000435933	0.102062	0.000421936	0.271648	0.000686957	0.10304
STAT1	cg15831217	0.00223319	0.00104232	-6.68e-05	0.991029	0.000164772	0.944498	0.00215482	0.0577825	0.000613389	0.511711	0.000100297	0.942613	0.00205217	0.139305
STAT1	cg15839328	-0.00370206	2.37e-07	0.00167515	0.142505	0.00317712	0.0818785	-0.00181853	0.0759893	-0.0024326	0.0162292	0.00231406	0.0154803	0.000409334	0.76243
STAT1	cg15863211	0.000249745	0.584609	0.000293766	0.92841	-0.0004003	0.771748	0.00072933	0.378587	-0.000619838	0.275472	-0.000136807	0.868409	0.00169446	0.075639
STAT1	cg15896766	0.00135331	0.0172192	-0.000633255	0.871224	0.000556114	0.759382	0.00217587	0.0237662	0.000539173	0.490361	0.00114387	0.27182	0.00130511	0.269136
STAT1	cg15939920	0.00129177	0.0768807	-0.0025722	0.566406	0.00138089	0.617993	0.0025625	0.0280025	0.000128624	0.900652	0.00174622	0.21509	0.00194145	0.202748
STAT1	cg15946524	0.00110898	0.077772	-0.00324671	0.598034	-0.0023956	0.348177	0.000397347	0.732935	-0.000683658	0.361382	-6.66e-06	0.996474	0.00142746	0.264074
STAT1	cg15982099	-0.00114063	0.23013	-0.00190193	0.670609	0.00113693	0.745685	0.00108128	0.501515	-4.81e-05	0.963079	0.00209047	0.256906	-8.92e-05	0.963322
STAT1	cg15999041	0.00186732	0.000636024	-0.000125604	0.980651	-0.00342756	0.113887	0.0027208	0.00649775	7.03e-06	0.991507	-0.00130093	0.29078	0.00294587	0.00869147
STAT1	cg16011033	0.00170396	0.00903421	-0.00483109	0.478214	0.000607917	0.82749	0.000858349	0.461325	0.00104813	0.172119	0.000713188	0.652531	0.000442428	0.737657
STAT1	cg16016431	-0.0011274	6.73e-07	-0.00165882	0.417587	-0.00101318	0.363689	-0.00138823	0.00183087	-0.000512592	0.0566648	0.000584632	0.306978	-0.000714576	0.122229
STAT1	cg16060790	-0.00348226	6.51e-05	0.00711615	0.194461	0.000263083	0.950836	-0.00353555	0.0289336	-0.0018418	0.069057	0.00130026	0.534184	-0.00279187	0.110771
STAT1	cg16070035	0.00221892	0.0403545	-0.0131869	0.113756	-0.00634437	0.085169	0.00273704	0.133148	-0.00089368	0.541447	-0.00151689	0.478872	0.0044157	0.0479234
STAT1	cg16156751	0.00184839	0.000467599	0.000231043	0.954125	-0.0022526	0.31029	0.00100359	0.284755	0.000707864	0.253358	-0.00188884	0.113032	0.000347202	0.744666
STAT1	cg16260695	0.00125614	0.0152317	-0.00430171	0.163338	-0.000757725	0.673507	0.000687452	0.382263	0.00090103	0.22489	0.000233858	0.798082	4.86e-05	0.963918
STAT1	cg16324306	0.000675164	0.263843	-0.00228418	0.614707	-0.000914273	0.638417	0.00351087	0.000534616	-0.0024094	0.00362259	0.000441311	0.693775	0.00557131	7.36e-06
STAT1	cg16324526	0.000714745	0.178561	-0.00408198	0.354143	-0.00240587	0.190691	0.000738577	0.440592	-0.000787992	0.244453	-0.000963148	0.370089	0.00229489	0.0353882
STAT1	cg16363586	-0.00148162	0.000352224	-0.000380235	0.806916	0.000179574	0.874428	-0.00166622	0.003552	0.00013786	0.825235	0.000621776	0.293922	-0.00215027	0.0089995
STAT1	cg16379091	-0.00111463	0.0565018	0.00234777	0.325448	0.00103368	0.811307	-0.00184848	0.141487	0.000501547	0.351756	0.000400732	0.82791	-0.00225409	0.0630737
STAT1	cg16400320	-0.00324715	3.29e-11	0.000641178	0.869686	-0.000740802	0.782679	-0.00402939	4.13e-05	-0.000550622	0.146805	0.000725077	0.584361	-0.00374993	7.07e-05
STAT1	cg16405432	-0.000910259	0.250252	0.00171586	0.73603	-0.000711458	0.773153	0.00170042	0.203683	-0.00122058	0.192551	0.000419679	0.769603	0.00161438	0.320225
STAT1	cg16411857	-0.00504899	2.9e-11	0.00631051	0.119643	0.000395638	0.705101	-0.00456849	8.91e-06	-0.000955872	0.3281	0.000649287	0.470868	-0.00408106	0.00290948
STAT1	cg16427501	-0.00270903	2.98e-08	-0.00338372	0.402588	0.00224666	0.292315	-0.00256712	0.0038166	-0.00084672	0.108221	0.00291048	0.00803857	-0.00191285	0.0447977
STAT1	cg16442638	-0.000373497	0.0276059	-0.0011614	0.367982	0.000621618	0.254163	-0.000952149	0.000972412	0.000301606	0.210384	0.000618116	0.0564249	-0.00124681	0.000370007
STAT1	cg16514981	-0.0024639	1.21e-06	-0.00466632	0.230658	-0.00182241	0.308276	-0.00289134	0.000323932	-0.000208941	0.761189	0.00163125	0.108641	-0.00302756	0.00245213
STAT1	cg16526047	-0.00375736	0.000114519	0.00959241	0.24009	-0.00259195	0.484829	-0.00465206	0.00585387	0.00121684	0.299582	-0.000674321	0.736721	-0.00616805	0.00101058
STAT1	cg16589830	0.00107506	0.151843	7.76e-05	0.985372	0.00123958	0.667149	0.00308776	0.0162786	-0.0012245	0.21192	0.000376323	0.804491	0.00436211	0.00499992
STAT1	cg16606773	-0.00080324	0.235615	-0.00390339	0.339694	-0.0029711	0.198215	0.000389135	0.737137	-7.96e-05	0.916118	0.000676717	0.639713	-0.000100604	0.942741
STAT1	cg16615151	0.00238427	0.000634389	-0.00862479	0.0424569	-0.00242336	0.305964	0.00225399	0.0317002	0.00027454	0.77751	0.000923435	0.431016	0.00232119	0.104718
STAT1	cg16643542	-0.000833203	0.17809	-0.000928267	0.865753	-0.000766724	0.776344	0.00040498	0.710958	-0.000199803	0.741315	0.000572763	0.683153	-0.00032876	0.796143
STAT1	cg16644494	-0.00161544	0.0588981	-0.00546124	0.321971	-0.00159368	0.628746	-0.00363199	0.0090626	0.00268932	0.0273494	0.00221629	0.180137	-0.0067565	0.000109058
STAT1	cg16651347	-0.000740661	0.25209	-0.0028924	0.379869	-0.00182581	0.509723	0.000800799	0.465105	-0.00077565	0.327454	-0.000357213	0.78378	0.000892187	0.505856
STAT1	cg16680942	-0.00138316	0.00554871	-0.00397769	0.190349	-0.00343534	0.051683	-0.000782073	0.340223	-0.000677781	0.334233	-0.000768651	0.433058	3.55e-05	0.971934
STAT1	cg16731493	0.00139948	0.02835	-0.00350327	0.475796	-0.00288676	0.321506	0.0020648	0.058118	-0.000336923	0.702136	-0.000187805	0.895898	0.00269105	0.040512
STAT1	cg16744143	0.000799311	0.071076	-0.00494227	0.0800154	-0.00244935	0.154897	0.000586786	0.411164	8.64e-05	0.884837	-0.000593699	0.526682	0.000889758	0.334544
STAT1	cg16744438	0.00156818	2.36e-06	0.00324996	0.0883942	-0.00222607	0.123969	0.00179098	0.0022579	0.000332962	0.409169	-0.00149013	0.0320669	0.00195666	0.00344028
STAT1	cg16744803	0.00201013	0.0150326	-0.00369642	0.469053	-0.00215668	0.476202	0.00135674	0.308621	-0.000102804	0.926479	-0.000281893	0.868324	0.00183326	0.272662
STAT1	cg16785077	-0.00336338	1.39e-08	-0.00135113	0.771174	-0.00134123	0.688454	-0.00415084	0.0005283	-0.000511666	0.264891	0.00176528	0.279036	-0.00363121	0.00173146
STAT1	cg16795804	-0.0024365	5.12e-05	-0.00203661	0.514337	-0.000881917	0.570997	-0.00292122	0.00157545	-0.000105561	0.899296	0.00123937	0.172451	-0.002236	0.0618138
STAT1	cg16805291	0.00189606	0.00727487	0.00253214	0.47088	0.0017454	0.498784	0.00397829	0.00114337	-0.00117451	0.186229	-0.000590226	0.670077	0.00545957	0.000151706
STAT1	cg16853860	-0.00309791	0.0151497	-0.00670003	0.467989	0.0082473	0.0937205	-0.00329625	0.144815	-0.00107712	0.539421	0.00218318	0.403074	-0.00309052	0.241089
STAT1	cg16872030	-0.000288662	0.637855	-0.00338205	0.278299	0.00157022	0.510348	0.00150726	0.138477	-0.000669551	0.370129	0.00135867	0.243105	0.00104589	0.413281
STAT1	cg16896579	0.00121523	0.00338206	-0.00176925	0.546221	-0.00124252	0.411637	0.00187039	0.00511062	-0.000229791	0.693178	-0.00038242	0.647904	0.00219635	0.00964023
STAT1	cg16920757	-0.00123227	1.3e-05	-0.002715	0.205329	-0.00119323	0.223489	-0.00140125	0.00740019	-0.000242631	0.485168	0.000560834	0.324511	-0.00108516	0.0566928
STAT1	cg16987437	-0.00704413	5.53e-11	0.0019426	0.738234	0.000961861	0.843842	-0.00863212	2.47e-05	-0.000975477	0.330613	0.00294977	0.2168	-0.00792585	8.77e-05
STAT1	cg16996086	0.000515527	0.515394	-0.00431293	0.258437	-0.000111012	0.967679	0.00275039	0.026143	-0.00182419	0.096652	0.000917047	0.506381	0.00484686	0.00329064
STAT1	cg17052170	-0.00509453	0.000103844	0.0120749	0.218426	0.000379913	0.949654	-0.00668628	0.00281612	0.000693768	0.674396	0.00166703	0.574733	-0.00700685	0.00657345
STAT1	cg17061862	0.0029532	0.000178636	-0.0069025	0.24875	-0.00352643	0.171282	0.00360083	0.00442129	0.000505822	0.645527	-0.00212299	0.141738	0.00371831	0.0209418
STAT1	cg17096289	-0.00383724	0.0103467	0.00443237	0.699583	-0.00179746	0.75257	-0.00650951	0.0128076	0.00162747	0.404196	0.00125719	0.686483	-0.00858523	0.0049142
STAT1	cg17114584	-0.00714568	2.23e-10	0.0109203	0.291143	-0.00310778	0.563579	-0.00948429	2.46e-05	-0.00189823	0.0754138	-0.00066358	0.822205	-0.00851036	0.000121725
STAT1	cg17146917	0.000713536	0.412797	-0.00807879	0.405892	0.00372986	0.317285	0.00265106	0.0881511	-0.0017536	0.135851	0.00344321	0.121394	0.00413436	0.0222676
STAT1	cg17178546	-0.000677405	0.352704	-0.00215029	0.425969	0.00173755	0.587768	0.00139727	0.243661	-0.000462725	0.593869	0.000754873	0.619827	0.000894416	0.550875
STAT1	cg17223615	-0.00192224	0.000902188	0.00253113	0.345609	-9.07e-05	0.975664	-0.00134517	0.195385	-0.0010577	0.158281	0.000990435	0.462325	-0.000280817	0.811508
STAT1	cg17251968	-0.000656095	0.42067	-0.00614335	0.080242	0.000649827	0.839035	0.00166259	0.213734	-0.00103527	0.275934	0.00124347	0.40374	0.00171862	0.307786
STAT1	cg17372806	0.00150871	0.00517831	-0.00437537	0.296342	-0.000694685	0.733961	0.000822129	0.375312	0.000719042	0.310184	-0.000266678	0.806781	0.000507132	0.64397
STAT1	cg17387577	-0.000347252	0.523277	-0.00348534	0.259317	0.000162393	0.93141	0.000958122	0.267363	-0.000421521	0.544811	0.000944513	0.336537	0.000575274	0.612044
STAT1	cg17404534	-0.000450424	0.520595	-1.85e-05	0.995896	-0.000988765	0.716691	0.000363627	0.755754	0.000771915	0.358828	0.000313448	0.822651	-0.00106712	0.458804
STAT1	cg17408993	0.00127611	0.0571769	-0.003947	0.506275	-0.000343348	0.899382	0.000826145	0.487167	-3.13e-05	0.970966	0.000234459	0.877163	0.0013978	0.307894
STAT1	cg17418742	0.000691675	0.263399	0.00382866	0.222822	9.71e-05	0.957965	0.0019059	0.046452	-0.00150812	0.0721826	-0.000904002	0.412662	0.00399795	0.00182547
STAT1	cg17459557	-0.00218699	0.000431406	0.000590088	0.815079	0.000309469	0.895604	-0.00138473	0.165346	-0.00101527	0.22147	0.000493214	0.663722	-0.000269499	0.827999
STAT1	cg17474349	0.00108862	0.0303678	-0.00492847	0.0740816	-2.62e-05	0.988361	0.00137508	0.081751	4.19e-06	0.99544	0.000316994	0.729401	0.00157592	0.13124
STAT1	cg17475445	0.00159511	0.00153769	0.000723624	0.787263	3.15e-05	0.988484	0.00145198	0.119566	0.000248764	0.675369	-0.000438611	0.69404	0.00170009	0.0944354
STAT1	cg17493310	-0.000274935	0.643493	-0.00227017	0.403493	-0.000448345	0.840746	0.00130255	0.178238	-0.000747175	0.303744	0.000199012	0.855471	0.00124726	0.312271
STAT1	cg17525495	-0.000355927	0.696405	-0.00184485	0.716189	0.000809414	0.791075	0.00241007	0.127033	-2.77e-05	0.97881	0.00143024	0.412449	0.00180862	0.334219
STAT1	cg17593958	0.00299225	4.31e-06	-0.00150166	0.687268	-0.000335976	0.91304	0.00464994	9.93e-05	1.39e-05	0.985596	-0.00133935	0.356438	0.00407059	0.00168599
STAT1	cg17598574	0.0014261	0.000410154	-0.00155635	0.464056	0.000453349	0.699457	0.00134998	0.0324557	0.000237851	0.68392	0.000434041	0.544645	0.00165527	0.0422244
STAT1	cg17608381	-0.00477109	0.0106226	-0.0100587	0.54718	0.0127578	0.118419	-0.0060418	0.0738603	0.00239831	0.280998	0.00653484	0.117308	-0.00882301	0.0194017
STAT1	cg17635493	-0.000361608	0.490239	-0.000539598	0.804517	-0.000275257	0.88486	0.00147063	0.0879344	-0.0007845	0.226334	7.3e-05	0.938118	0.00151025	0.163779
STAT1	cg17694094	0.00305078	0.00441736	-0.0100107	0.150632	0.00219048	0.604716	0.00434685	0.0159452	-9.02e-05	0.947607	0.00174377	0.461563	0.00497417	0.0226567
STAT1	cg17698922	0.00202731	0.0153099	-0.00124048	0.836117	-0.00318259	0.327782	0.00281713	0.0472301	0.000629664	0.560182	-0.000466802	0.778123	0.00230821	0.184957
STAT1	cg17775084	-0.00150668	0.0121936	-0.00572941	0.226616	0.000110982	0.95976	-0.00219826	0.0478796	-0.000620911	0.407884	0.0010933	0.360332	-0.00192816	0.122758
STAT1	cg17799287	-0.000437534	0.0393891	-0.000777647	0.358107	-0.000227463	0.684886	-0.000461531	0.162601	0.000203336	0.499095	-7.04e-06	0.978017	-0.00050426	0.240831
STAT1	cg17801765	0.00250775	0.00594623	-0.00208003	0.748341	-0.000435867	0.908721	0.00225526	0.148238	0.000338349	0.778163	-0.000421675	0.824042	0.00269739	0.143898
STAT1	cg17836612	-0.00435533	4.71e-09	-0.00994091	0.219074	0.00020038	0.948442	-0.00607362	1.12e-05	-0.0011976	0.18709	0.00347549	0.0428145	-0.0048959	0.00092494
STAT1	cg17847473	0.000606462	0.0427743	-0.00370268	0.055496	-0.000395451	0.700495	5.08e-05	0.916076	0.000294729	0.485439	0.000358867	0.511492	0.000101822	0.866681
STAT1	cg17889882	0.00105681	0.184202	-0.00645783	0.320428	-0.00176255	0.58874	0.00345777	0.0145639	-0.00137894	0.188342	0.000180757	0.917417	0.00530087	0.00130429
STAT1	cg17922226	0.000963378	0.0460104	-0.000720863	0.830187	0.00122177	0.45147	0.00190383	0.0217762	-0.000703896	0.257438	-0.000146823	0.864885	0.00265008	0.00799095
STAT1	cg17953136	0.00155584	0.0289769	-0.00448321	0.409974	-0.00262969	0.353333	0.0017623	0.164552	-0.000345782	0.664556	-0.000675843	0.666855	0.00285434	0.0505806
STAT1	cg17980508	-0.00392399	1.11e-06	0.00194885	0.365135	0.00320766	0.268019	-0.00296166	0.0195774	-0.00123436	0.202628	0.00287953	0.0368573	-0.00219066	0.155546
STAT1	cg17980786	0.00151628	0.00205174	0.00240631	0.390617	-0.000840767	0.662423	0.000927555	0.279768	0.000140218	0.827105	0.000362906	0.719881	0.00144124	0.145478
STAT1	cg17986793	-0.00483876	1.07e-12	0.000340041	0.946301	0.00194806	0.239117	-0.00507068	1.51e-06	-0.000665414	0.382063	0.00296597	0.00655186	-0.00448367	0.000169707
STAT1	cg18083519	-8.46e-05	0.855208	-0.00252275	0.296259	0.000787465	0.632413	0.000947019	0.207684	-3.54e-05	0.954971	0.000656467	0.420367	0.000301638	0.754967
STAT1	cg18168663	0.00178676	0.0037183	0.00394702	0.199286	-0.001319	0.59581	0.00314098	0.0038893	-0.000547692	0.446283	-0.000398684	0.760679	0.0036708	0.00359158
STAT1	cg18181703	-0.00158584	0.0301023	0.00419771	0.333528	-0.00149211	0.62136	-0.00132453	0.31395	0.000325382	0.731923	-0.000436123	0.779608	-0.00219983	0.139247
STAT1	cg18187029	0.00150524	2.75e-05	0.00774827	0.0235294	-0.000734226	0.550904	0.00214501	0.000693853	0.000364113	0.42699	-0.00188594	0.0133072	0.00167226	0.022045
STAT1	cg18265326	0.00386242	7.73e-05	-0.00302963	0.661328	-0.000755186	0.869432	0.00585493	0.000896752	-7.37e-06	0.995223	-0.00112101	0.624051	0.00635452	0.0014069
STAT1	cg18313182	-0.000448732	0.458755	-0.00253506	0.470141	0.000283419	0.891666	0.00108306	0.268365	-0.0007154	0.348526	0.000749912	0.485068	0.000994916	0.430446
STAT1	cg18321881	-0.00104927	0.219507	-0.00301541	0.275523	-8.56e-05	0.979838	0.00149081	0.295687	-0.00131989	0.181766	0.000293524	0.849181	0.00175819	0.319337
STAT1	cg18385689	0.00105465	0.122904	-0.00499348	0.363775	0.00144627	0.570416	0.00325977	0.00433495	-0.00187141	0.0464609	0.000255241	0.858147	0.00492001	0.000476681
STAT1	cg18387107	-0.00508043	8.73e-10	0.0019927	0.764502	-5.75e-06	0.998775	-0.00667553	3.28e-05	-0.000508583	0.537244	0.00244886	0.20518	-0.00596464	0.000159447
STAT1	cg18387515	0.00145299	0.00862668	-0.00011813	0.970509	0.000581641	0.784314	0.000534844	0.545395	4.25e-05	0.952638	0.000131724	0.900882	0.00044875	0.690311
STAT1	cg18399898	-0.00051126	0.00612828	0.00104516	0.591484	-0.00101167	0.257305	-0.000535336	0.141445	7.78e-05	0.705151	-9.64e-05	0.838073	-0.00057917	0.129639
STAT1	cg18434560	-0.00139978	0.00821688	0.00310897	0.283102	-0.00101544	0.688294	-0.00236988	0.0126118	1.26e-05	0.984862	0.000339208	0.772656	-0.0019739	0.0719226
STAT1	cg18468088	-0.00125976	0.00850383	-0.00196446	0.541826	0.00286695	0.0993483	-0.00109915	0.15084	-4.05e-05	0.952515	0.0022948	0.0117103	-0.00189049	0.052286
STAT1	cg18518074	0.00302398	1.31e-07	7.51e-05	0.98764	0.000817378	0.73336	0.00315327	0.00103794	0.00106555	0.131343	-0.000179848	0.883841	0.00254535	0.0240553
STAT1	cg18533225	-0.00289253	0.000262142	-0.00058411	0.940354	-0.000810681	0.807487	-0.00341093	0.015181	0.000446569	0.640534	0.00206372	0.279363	-0.00356544	0.02446
STAT1	cg18625627	0.000710352	0.3639	-0.0078571	0.084351	0.00047243	0.881794	-0.000245252	0.852133	-0.0003815	0.700039	0.00142399	0.390206	0.000654501	0.685107
STAT1	cg18654697	-0.00109719	0.157521	0.00260193	0.547125	-0.000400971	0.907644	0.00131195	0.331071	-0.00166879	0.0465568	0.000189687	0.90915	0.00219056	0.172159
STAT1	cg18679416	0.000121574	0.559799	-0.00211097	0.280746	6.75e-05	0.945309	-5.64e-05	0.885097	-0.000326479	0.173198	0.000583493	0.247133	0.000692705	0.107798
STAT1	cg18686270	-0.00176425	0.00216055	-0.000655929	0.817522	-0.000556078	0.855468	-0.00360559	0.00173658	0.000846565	0.163713	0.001034	0.48679	-0.00450159	0.000119303
STAT1	cg18718503	0.000733323	0.138594	-0.00353429	0.353982	-0.00165944	0.320416	0.00159454	0.0352058	-0.00128284	0.0801665	-0.000469426	0.612244	0.00308022	0.00243909
STAT1	cg18749404	-0.0032488	2.72e-07	-0.00543681	0.36062	0.00156472	0.618826	-0.00432851	0.000328181	-0.000262302	0.678386	0.00289817	0.0630188	-0.00405558	0.00104039
STAT1	cg18761133	-0.000713994	8.35e-05	-0.000570087	0.570361	9.27e-05	0.796634	-0.000754686	0.00151273	-0.000152655	0.601263	0.00047743	0.0423293	-0.000682069	0.0641141
STAT1	cg18770635	-0.00446925	2.33e-08	-0.00506298	0.577415	-0.00175352	0.612573	-0.00439532	0.00483424	-0.00199329	0.0177382	0.00159095	0.430429	-0.00263957	0.0961435
STAT1	cg18787963	-0.00122257	0.0270522	-0.000162905	0.969107	0.00144166	0.508655	0.000288093	0.756722	-0.00129085	0.0664579	0.000442499	0.69317	0.000778668	0.49268
STAT1	cg18800754	0.00036552	0.625229	-0.0040419	0.425046	-0.00205278	0.470407	0.000904904	0.48918	0.00173994	0.0438544	0.000253183	0.867463	-0.00163982	0.28938
STAT1	cg18808777	-0.0054384	9.75e-08	0.000495393	0.935375	-0.00125081	0.636347	-0.00631569	3.86e-05	-0.000451341	0.752037	0.00162639	0.261691	-0.00687998	0.000506955
STAT1	cg18859612	0.00202338	0.000459423	-0.00254183	0.529924	-0.00292435	0.13921	0.00172167	0.089023	0.000374539	0.588768	-0.000523334	0.671954	0.00213468	0.0654693
STAT1	cg18906360	0.00157595	0.00889719	-0.00322288	0.182381	-0.000336996	0.877332	0.00102631	0.272555	-0.000708304	0.370061	-6.65e-05	0.949582	0.00216474	0.0731339
STAT1	cg19087265	0.00349612	0.000119577	0.00794178	0.34383	-0.00191626	0.560082	0.00554534	0.000638849	4.81e-05	0.965232	-0.00185505	0.341047	0.00625123	0.000754092
STAT1	cg19145240	0.00110169	0.049344	-0.00122409	0.582222	5.82e-05	0.978807	0.00170134	0.0829539	-0.00112788	0.0868045	-0.000434722	0.681683	0.00298445	0.00871647
STAT1	cg19237798	0.00186042	0.00278623	0.00655116	0.232504	-0.00236337	0.298091	0.00189376	0.0774264	-0.000642569	0.425439	-0.00182609	0.155843	0.00286444	0.0210204
STAT1	cg19240569	0.000858273	0.116096	0.00288849	0.188368	-0.00260517	0.234213	-0.000849671	0.38221	0.000794658	0.203069	-0.00126004	0.255556	-0.000708054	0.529393
STAT1	cg19268467	-0.0017264	0.0372959	0.00191376	0.672305	-0.000715305	0.820601	-0.00160384	0.193991	0.000868683	0.436212	0.000124775	0.933361	-0.00265288	0.108593
STAT1	cg19280540	-0.000473681	0.357977	-0.0013145	0.68037	0.000629777	0.71013	0.00123559	0.12947	-0.000697693	0.294262	0.00080371	0.360755	0.00115329	0.28029
STAT1	cg19281794	0.0020019	0.000818305	-0.00950448	0.085746	0.00200394	0.373306	0.00182642	0.0928822	0.000152807	0.830563	0.00152006	0.2905	0.0022056	0.0703052
STAT1	cg19371652	-0.00513283	3.15e-13	-0.00390654	0.46007	0.000741778	0.800708	-0.00733412	7.95e-08	-0.000539517	0.369458	0.00273094	0.0742993	-0.00712272	9.68e-08
STAT1	cg19413066	0.00131754	0.0335848	0.000331764	0.931725	-0.000514315	0.846886	0.00252069	0.0118421	-0.000681793	0.449575	-0.000193852	0.879226	0.00271719	0.0335616
STAT1	cg19414189	0.00143473	0.0300939	-0.00580696	0.080551	0.00123196	0.638943	0.00312587	0.00508358	9.47e-05	0.913324	0.0008721	0.494068	0.0025834	0.0606964
STAT1	cg19420069	0.00456531	0.00018393	-0.00156366	0.847231	-0.00124114	0.850439	0.00847626	0.000188629	-0.000543537	0.713317	-0.00238171	0.439726	0.00870576	0.000479409
STAT1	cg19459791	0.00194617	0.00223169	-0.00047486	0.924836	-0.00145667	0.519942	0.00281962	0.0078029	-0.000363677	0.682259	-0.00223271	0.0611877	0.0037905	0.00366408
STAT1	cg19503687	-0.000954168	0.241325	-0.00130677	0.564752	-0.000638586	0.851926	0.00106925	0.425073	-0.000673551	0.509073	0.000410553	0.790739	0.000680683	0.686282
STAT1	cg19532728	0.00217222	6.13e-05	0.00140052	0.557467	-3.51e-05	0.987956	0.00301318	0.00263632	0.000940359	0.174088	-0.00104966	0.385106	0.00225039	0.0422514
STAT1	cg19586143	0.00190259	2.26e-05	0.00195104	0.419191	-0.000501202	0.801068	0.00159155	0.0415373	0.00086234	0.154255	-0.000600042	0.540556	0.000955062	0.297094
STAT1	cg19599611	0.00170298	0.0487857	-0.0139571	0.0260614	-0.00211104	0.464123	0.00290255	0.0459731	-0.000279475	0.826492	0.00298897	0.0680442	0.00301814	0.0923482
STAT1	cg19649900	-0.000943612	0.14247	-0.00234724	0.624391	-0.000657602	0.794802	0.000284694	0.790207	-0.000205178	0.774912	0.000811684	0.548005	-0.000211492	0.874462
STAT1	cg19713585	-0.00215513	0.00293967	-0.00251986	0.622777	-0.00079317	0.742743	-0.000402141	0.746254	-0.0016947	0.0299143	0.00050909	0.723016	0.000275735	0.850812
STAT1	cg19772215	-0.000523991	0.4531	-0.00260395	0.431651	0.00135736	0.644574	0.00133704	0.25007	-0.000583204	0.460363	0.000431639	0.755759	0.000884768	0.540734
STAT1	cg19789466	-0.0013021	4.71e-09	-0.000515172	0.495403	0.000836355	0.0581177	-0.00124282	1.57e-05	-6.16e-05	0.832463	0.000769239	0.00137794	-0.0011755	0.00327851
STAT1	cg19830650	-0.00175856	6.24e-05	-0.00701401	0.118681	0.000176757	0.925116	-0.000932296	0.242869	-0.00132166	0.0171071	0.00160775	0.124539	0.000305961	0.730865
STAT1	cg19832381	-0.00202029	0.00282113	-0.000415899	0.941876	-0.00371506	0.166634	-0.00387003	0.00196917	0.000563184	0.510264	0.000200249	0.890325	-0.00445159	0.00132436
STAT1	cg19849557	0.000902891	0.00828439	0.00140097	0.419941	-0.000232888	0.862815	0.000590624	0.276666	-0.00016895	0.696303	0.000184613	0.774588	0.00124279	0.0720822
STAT1	cg19961945	0.00137675	2.42e-05	0.00170179	0.474245	0.000868568	0.548052	0.00195809	0.000928111	1.52e-05	0.970067	-0.00119595	0.130927	0.00184274	0.00498137
STAT1	cg19965693	-0.00402073	2.71e-06	-0.00100819	0.874233	0.00200614	0.518704	-0.00538847	0.000235386	0.000859721	0.411889	0.00306251	0.0524749	-0.00621435	0.000218629
STAT1	cg20026613	-0.000376793	0.588569	0.00224197	0.633914	0.0002228	0.922514	0.00176436	0.147735	0.000189417	0.809521	0.000738228	0.59162	0.00113897	0.425339
STAT1	cg20033981	0.00224863	0.000130194	-0.00307471	0.479685	0.00457116	0.084117	0.00238406	0.0286669	0.000535749	0.425632	0.00191383	0.152756	0.00223174	0.0584329
STAT1	cg20062691	-0.0052852	2.65e-06	0.00804808	0.286779	-0.00110203	0.8108	-0.00667733	0.000878391	0.00101036	0.414558	0.000362094	0.878554	-0.0075806	0.000401302
STAT1	cg20084702	-0.000587069	0.414695	-0.00218441	0.503103	0.000111727	0.96814	0.00171881	0.145296	-0.000530905	0.523047	0.000468656	0.731067	0.00105212	0.477389
STAT1	cg20088478	0.000943279	0.045777	-0.00462496	0.0514522	0.000920569	0.565129	0.00127373	0.0909793	-0.00104148	0.106629	0.000840875	0.343726	0.00264153	0.00554676
STAT1	cg20118717	-0.00113666	0.0622569	0.0010072	0.669706	0.0011145	0.618678	0.000935886	0.359949	-0.00103186	0.154625	0.000778666	0.496769	0.00125016	0.314833
STAT1	cg20228731	-0.00273368	0.119781	0.0306828	0.0543555	-0.00506536	0.406035	-0.00227281	0.481665	-0.00103488	0.657665	-0.00307272	0.417516	-0.00127513	0.726559
STAT1	cg20240407	0.00117226	0.0402975	-0.00146275	0.591043	0.00136099	0.553581	0.00240072	0.00785857	-0.00110319	0.174309	0.000929738	0.411855	0.00344964	0.00348339
STAT1	cg20251080	0.00144703	0.00286944	0.00247751	0.366845	-0.00141304	0.551766	0.00189229	0.0298939	-1.08e-05	0.985629	-0.00170232	0.155774	0.00197739	0.0458246
STAT1	cg20291162	0.00535327	0.000204043	0.0110817	0.341843	-0.00592234	0.302425	0.00367344	0.0977351	0.00318679	0.126888	-0.0053161	0.0679209	0.000241181	0.933404
STAT1	cg20316901	0.0013779	0.00473223	-0.00448507	0.277515	0.000517613	0.75225	0.00205699	0.00635867	-0.00025742	0.716741	0.00101312	0.286365	0.00282457	0.00476292
STAT1	cg20348000	0.00252555	0.0052054	-0.00309847	0.57758	-0.00326305	0.339364	0.00310213	0.0527441	0.000526784	0.62274	-0.00201787	0.265064	0.00331045	0.0763084
STAT1	cg20359363	0.00183512	0.00029656	0.000417476	0.900222	-0.00293118	0.0970136	0.00159733	0.0448207	0.00036556	0.606256	-0.00139057	0.151438	0.00152059	0.139735
STAT1	cg20383780	0.00116531	0.0156233	-0.000385938	0.838155	0.00146883	0.447277	0.000935395	0.215281	-4.28e-05	0.949473	0.00042005	0.649929	0.00144502	0.142895
STAT1	cg20397849	-0.000331986	0.603724	-0.00235108	0.48924	0.0010871	0.6551	0.00148905	0.154291	-0.000376088	0.639116	0.00139827	0.239705	0.00102281	0.440511
STAT1	cg20405620	0.000801079	0.0542012	-0.00440677	0.157483	-0.00102621	0.41494	0.0011575	0.0715364	-0.000924479	0.103761	-0.000625254	0.400496	0.00230886	0.00564488
STAT1	cg20408505	-0.00201256	0.0115453	-0.000412725	0.961647	0.00319813	0.282181	-0.00195205	0.18242	-0.000229219	0.817953	0.00284645	0.119412	-0.00199899	0.223124
STAT1	cg20513239	-3.78e-05	0.949641	-0.000901857	0.774011	0.000840585	0.738287	0.00109615	0.260909	0.000259545	0.713878	0.000478855	0.675005	-7.38e-05	0.952461
STAT1	cg20535312	-0.00433885	5.18e-08	-0.0105338	0.167068	0.00139987	0.665882	-0.00414712	0.00457312	-0.00239592	0.0150709	0.00256882	0.159921	-0.00194297	0.22157
STAT1	cg20566897	-0.00643736	5.1e-10	0.0012024	0.888712	-0.00136915	0.72606	-0.00719973	0.000144511	-0.00213793	0.0873535	0.00258408	0.242754	-0.00515246	0.0113197
STAT1	cg20581967	-0.000737297	0.182308	-0.00141833	0.635846	-0.000993054	0.608746	0.000930558	0.292226	-0.00129497	0.0642012	-6.88e-05	0.942879	0.00144382	0.207816
STAT1	cg20612593	-0.00175296	0.00917382	0.00505325	0.229468	-0.00326636	0.266933	-0.00334824	0.0103821	0.000486893	0.530669	0.000106588	0.946609	-0.00346609	0.0127456
STAT1	cg20636743	0.0002471	0.592279	-0.00454467	0.256573	0.000939215	0.617308	0.000488214	0.537564	-0.00109134	0.089521	0.000782469	0.449562	0.00203766	0.0329466
STAT1	cg20682754	0.000794772	0.30917	0.00175081	0.773581	-0.00203882	0.602586	0.000524484	0.701055	-0.000933397	0.366169	-0.000875383	0.645618	0.00235017	0.139417
STAT1	cg20701305	0.00386869	9.67e-05	0.0113352	0.216443	-0.00196885	0.597997	0.00203893	0.261894	0.00190754	0.113575	-0.000964127	0.671963	0.000245744	0.902904
STAT1	cg20703242	0.000450025	0.343555	-0.00807863	0.0329783	0.000549771	0.760906	0.0006601	0.393015	-0.00114464	0.0974353	0.00163524	0.116409	0.00182915	0.0596943
STAT1	cg20726456	-0.000815531	0.0160153	-0.00184535	0.551056	-0.00252695	0.0773413	-0.00133512	0.0197231	0.000601306	0.180537	0.000204861	0.782626	-0.00167421	0.0142685
STAT1	cg20770838	0.00103322	0.0386857	-0.00174279	0.688931	-0.00208361	0.297978	0.000647459	0.427799	9.04e-05	0.901193	-0.000551874	0.590411	0.000326771	0.753026
STAT1	cg20951978	-0.00160844	0.00473449	0.00518514	0.327128	0.00162913	0.50317	-0.00252785	0.022159	-0.000443084	0.501621	0.00154321	0.255515	-0.00227306	0.0545028
STAT1	cg20959703	-0.00256957	4.53e-05	-0.00351296	0.33153	-0.00228996	0.312192	-0.00296295	0.00607412	-0.00048572	0.549065	0.00050251	0.670694	-0.00318235	0.0117635
STAT1	cg20989454	-0.00159992	0.000411453	-0.000725228	0.777301	-0.000890558	0.647073	-0.00198573	0.0129295	0.000320832	0.574084	0.000645435	0.498425	-0.00243021	0.00736034
STAT1	cg21019156	0.00236801	0.000350676	0.00437422	0.206758	-0.00137303	0.649313	0.00254017	0.0323387	-0.000205077	0.786766	-0.00131837	0.371682	0.00329788	0.0138576
STAT1	cg21049840	0.00259507	0.000287535	-0.0108439	0.0488254	-0.000394319	0.869331	0.00176352	0.141555	0.000992168	0.288726	0.00138192	0.292389	0.00184073	0.204984
STAT1	cg21123446	-0.00031102	0.651613	-0.00279032	0.31514	0.000618428	0.796692	0.0014634	0.178825	0.000260929	0.760781	0.00125957	0.268913	0.000318021	0.821943
STAT1	cg21148428	-0.000993659	0.120687	-0.00221884	0.531594	-0.000351039	0.88042	0.000639342	0.54028	-0.000868469	0.274563	0.00109924	0.354966	0.000808586	0.538657
STAT1	cg21212234	0.00204659	0.00376887	-0.00530543	0.0803112	-0.00189656	0.445634	0.00268123	0.0156734	-0.00098957	0.287331	-0.000885329	0.537708	0.00419202	0.00324536
STAT1	cg21224509	0.00157646	0.0444751	0.0126635	0.106277	-0.00133642	0.632811	0.00168829	0.213251	-0.000969274	0.342981	-0.00255522	0.127164	0.00326928	0.0394419
STAT1	cg21234265	-0.00162671	0.040934	-0.00261854	0.460543	0.000239846	0.934198	0.000582512	0.649765	-0.00125123	0.193987	0.000970963	0.514675	0.000845563	0.604861
STAT1	cg21279677	-0.000753807	0.216205	-0.00349035	0.241628	-0.000394815	0.878706	0.000510084	0.614972	-0.000624441	0.405665	0.000859877	0.478503	0.000492478	0.697908
STAT1	cg21406720	-0.00235024	0.000268763	-0.0126853	0.0607054	-0.000625386	0.82097	-0.00154811	0.176492	-0.00137465	0.0790246	0.00190289	0.202296	-0.000936527	0.476072
STAT1	cg21425658	-0.00120724	0.00064679	-0.000348074	0.911191	-0.000281388	0.78818	-0.00172126	0.00318992	-2.43e-06	0.996021	0.000162505	0.793879	-0.0015884	0.029074
STAT1	cg21433170	-0.00406951	1.61e-08	0.00426238	0.374951	0.000445002	0.89468	-0.00499954	0.000177153	-0.000648451	0.380524	0.00182944	0.264051	-0.00458658	0.00105739
STAT1	cg21530469	-0.000644112	0.410847	-0.00261824	0.450472	-0.00145622	0.648273	0.00107181	0.414508	-0.000257327	0.776034	-1.93e-05	0.989913	0.000326044	0.839922
STAT1	cg21549285	-0.0225065	1.04e-15	0.018074	0.479814	0.00649377	0.520566	-0.0244632	1.82e-06	-0.00209806	0.086222	0.0109576	0.0697647	-0.0226785	6.68e-07
STAT1	cg21550372	-0.00101125	0.0386687	-0.00291364	0.320032	-4.36e-05	0.985244	-0.00137882	0.136563	-0.00024953	0.672929	0.000585838	0.58541	-0.00161827	0.109222
STAT1	cg21684411	-0.00119435	0.0019259	0.00204272	0.334715	0.000408705	0.470605	-0.00165845	0.00102751	0.000651883	0.279542	0.000287832	0.535574	-0.00256921	0.000901994
STAT1	cg21686213	-0.00375182	1.12e-06	0.000624831	0.91207	-0.00189303	0.596155	-0.00598464	9.62e-05	-0.000683612	0.402746	0.000737159	0.687245	-0.00524988	0.000781414
STAT1	cg21755044	0.000874694	0.0346012	-0.000639473	0.867806	-0.00203093	0.147514	0.000876868	0.223578	1.18e-05	0.983147	-0.00138345	0.0999789	0.00102325	0.234649
STAT1	cg21757790	-0.000983058	0.190912	-0.00422657	0.263977	-0.000609773	0.827629	0.00065735	0.596655	-0.00109502	0.229409	0.00109699	0.418283	0.000843097	0.59012
STAT1	cg21805179	0.00449206	4.76e-06	-0.00651453	0.312531	-0.00204483	0.651043	0.00419658	0.0145399	0.00165558	0.168985	-0.000397526	0.863495	0.00370538	0.0594864
STAT1	cg21825792	0.00178944	0.0134307	-0.00778108	0.114897	-0.00182831	0.440148	0.00227756	0.070148	4.85e-05	0.9597	-3.21e-06	0.998314	0.00259526	0.0809872
STAT1	cg21855257	-0.00174058	0.0112658	-0.003598	0.441332	-0.0016614	0.596023	-0.00401278	0.000854764	0.00116899	0.17741	0.000994868	0.507843	-0.00507015	0.000326473
STAT1	cg21865762	0.00095725	0.0171035	-0.0079053	0.0522956	-0.00140046	0.37583	0.000489792	0.490151	0.000575974	0.280375	0.000332392	0.720905	-8.73e-05	0.915939
STAT1	cg21979287	-0.00444268	3.91e-08	0.000728523	0.926109	-0.000287296	0.932198	-0.00618827	0.000113302	-0.000117704	0.884706	0.00255335	0.197371	-0.00585714	0.000250514
STAT1	cg21995613	-0.00635347	6.4e-10	-0.00309856	0.657792	5.64e-05	0.991574	-0.00836254	7.51e-05	-0.000822035	0.260787	0.00248032	0.34529	-0.0078223	7.36e-05
STAT1	cg22016995	-0.00466593	1.35e-07	-0.000210376	0.974743	0.00140702	0.823807	-0.00588545	0.00405534	-0.000495419	0.0792425	0.00339744	0.255095	-0.00558923	0.00148622
STAT1	cg22028728	0.00129296	0.0618076	-0.00310693	0.675982	-0.000603517	0.814739	0.00295963	0.012607	-0.00126844	0.173307	-0.00050749	0.722359	0.00422305	0.0032282
STAT1	cg22051853	-0.000521929	0.343074	-0.000967623	0.754917	0.00175759	0.361627	0.00104724	0.26669	-0.000103844	0.869451	0.00161107	0.135071	0.00011839	0.916738
STAT1	cg22107533	-0.00303613	1.39e-06	-0.00101082	0.837833	3.87e-05	0.984729	-0.00304397	0.0082122	-0.00132298	0.0988956	0.00103225	0.444071	-0.00182393	0.152296
STAT1	cg22199238	-0.00171089	0.00995536	0.000480748	0.87926	-0.00130834	0.680551	-0.00262623	0.0188037	0.00031251	0.728973	0.000269878	0.8545	-0.00237217	0.0804182
STAT1	cg22226398	0.000451432	0.425184	0.000658876	0.876339	-0.000910049	0.601122	0.0020517	0.0161194	-0.00281744	0.000578248	-0.00105391	0.331326	0.00497818	1.26e-05
STAT1	cg22233512	0.00381839	0.000283436	-0.0018016	0.783299	0.0060064	0.129832	0.00624077	0.000745993	0.000874075	0.510337	0.00168425	0.41155	0.00555724	0.0103791
STAT1	cg22254413	0.00197836	0.000166685	-0.00602105	0.0663855	0.00101002	0.543135	0.0025122	0.00271175	0.000390885	0.600001	0.000483263	0.562716	0.00279551	0.00938252
STAT1	cg22260958	-0.00206619	0.035649	-0.00332821	0.521034	0.00340155	0.489421	-0.00322544	0.0783192	0.00189416	0.0999169	0.00315414	0.191197	-0.0049643	0.0128968
STAT1	cg22269164	0.00173521	0.0128234	-0.0023219	0.650355	-0.00333876	0.197858	0.000773585	0.498009	0.000630905	0.51457	-0.00116121	0.400638	0.00123998	0.386731
STAT1	cg22282590	-0.000640797	0.00155352	0.00145167	0.434545	-0.00150832	0.139098	-0.000830252	0.0269461	0.000224743	0.330906	-3.92e-05	0.943318	-0.001167	0.00405813
STAT1	cg22293458	0.0002426	0.377497	-0.00223385	0.354905	-0.000757393	0.479789	9.66e-05	0.839857	-0.000562598	0.113469	0.000189182	0.774836	0.000729943	0.18635
STAT1	cg22333163	0.00105034	0.00552078	-0.00107377	0.670283	0.000629609	0.67023	0.00131152	0.0354042	-5.71e-05	0.908616	3.24e-05	0.96526	0.00151068	0.053882
STAT1	cg22337964	-0.00184941	0.00010335	-0.00138765	0.609483	0.00132354	0.23935	-0.00244341	0.000489344	-0.000492359	0.49194	0.00125097	0.07882	-0.00249911	0.00963639
STAT1	cg22374491	0.00212793	0.000433011	0.00175026	0.655587	-0.00225577	0.245211	0.000231954	0.807358	0.00173176	0.039629	-0.000996706	0.335655	-0.000749842	0.544561
STAT1	cg22432956	-0.00171316	0.0225486	0.00151428	0.809599	-0.00243538	0.409931	-0.00402289	0.00266229	0.00073684	0.47375	0.00124711	0.431667	-0.00440239	0.00455941
STAT1	cg22475676	-0.00325913	0.000530837	0.00131091	0.85063	0.000769423	0.807672	-0.00430546	0.0036735	0.000172874	0.896586	0.00259105	0.133949	-0.00368998	0.0519894
STAT1	cg22485558	-0.00343483	5.33e-12	0.000764747	0.80929	0.00130618	0.344573	-0.00364276	7.54e-06	-0.000660341	0.238733	0.00178023	0.0317824	-0.00308969	0.000652025
STAT1	cg22496199	-0.000261055	0.691409	-0.00115946	0.751706	0.000230622	0.92998	0.00154776	0.168224	-0.00033671	0.669027	0.000533789	0.682765	0.000755599	0.580885
STAT1	cg22517995	0.00104372	0.0098976	0.00298648	0.253358	-0.00222469	0.106198	0.000754685	0.232812	-0.000206793	0.711136	-0.000925786	0.221596	0.00125381	0.126116
STAT1	cg22565340	-0.00136596	0.0786627	0.000741001	0.830621	-0.00104923	0.708248	0.000483208	0.704751	-0.00078693	0.417095	0.000608867	0.67253	-0.000147513	0.926455
STAT1	cg22571899	-0.000388548	0.481131	-0.0025503	0.339222	0.000598548	0.748119	0.000837493	0.339944	-0.000289531	0.676495	0.000887833	0.343099	0.00058744	0.607505
STAT1	cg22589974	8.62e-05	0.884587	-0.0043805	0.162362	-8.78e-05	0.972783	0.00080929	0.409126	0.000692222	0.3659	0.000939383	0.444178	-0.00070895	0.565282
STAT1	cg22647738	0.00129529	0.0871684	-0.00251751	0.695017	-0.000626285	0.821354	0.00209588	0.0859189	-0.000580948	0.580355	-0.000971887	0.517834	0.00316919	0.0434943
STAT1	cg22673476	0.00185527	1.2e-05	0.00316222	0.0711288	-0.00088785	0.507147	0.0018795	0.00405567	0.000470073	0.428989	-0.000961615	0.1986	0.00179682	0.0328191
STAT1	cg22693837	0.00131848	0.00237477	-0.00343229	0.225056	0.000242793	0.89816	0.000595213	0.393767	0.00068318	0.234641	0.000281733	0.761652	0.000439877	0.611207
STAT1	cg22698501	-0.000127928	0.834869	-0.000720252	0.805288	0.000849144	0.738705	0.00138482	0.199882	-0.000252989	0.726236	0.00120996	0.32652	0.000904649	0.474828
STAT1	cg22713958	-0.00255019	8.13e-05	-0.00578186	0.264019	0.00114183	0.66987	-0.00358489	0.0013706	-7.93e-05	0.929291	0.00366996	0.01016	-0.00352123	0.00684699
STAT1	cg22725343	0.00330755	7.07e-06	-0.00621999	0.117644	-0.00340946	0.156836	0.00278235	0.0175331	0.00206682	0.0554825	-0.000825854	0.534477	0.00068416	0.645506
STAT1	cg22764925	-0.00561323	4.56e-08	0.00639625	0.396632	0.00396496	0.413979	-0.00527661	0.00995872	-0.00176997	0.0288323	0.00399567	0.127834	-0.00503761	0.00995008
STAT1	cg22862003	-0.014001	4.84e-15	0.00532508	0.736179	0.00481836	0.479014	-0.015747	2.33e-06	-0.00124655	0.1749	0.00777043	0.0468661	-0.0156	2.39e-07
STAT1	cg22930808	-0.0202847	3.01e-18	0.00174726	0.936445	0.00215654	0.812522	-0.0239275	1.53e-07	-0.00404795	8.26e-05	0.00898748	0.0875106	-0.0212662	1.54e-07
STAT1	cg22940798	-0.00269459	0.00580961	-0.00698415	0.3585	-0.00344181	0.431964	-0.00399736	0.016127	0.00123004	0.34219	0.00388734	0.0794353	-0.00581674	0.00312793
STAT1	cg22987546	0.00109812	0.0683183	-0.00335722	0.391817	-0.000218725	0.924781	0.00208618	0.038917	-0.000585961	0.493434	0.000181834	0.883284	0.00259331	0.0369874
STAT1	cg23002431	0.000766464	0.265123	-0.00980527	0.0408373	-0.000421316	0.856	0.00277693	0.0173648	-0.00229277	0.0106894	0.000155369	0.905095	0.00542925	0.000130873
STAT1	cg23018755	-0.00211657	0.0154027	-0.00256606	0.562445	-0.00083088	0.788177	-0.000512325	0.728549	-0.000207951	0.834306	0.0019607	0.252636	-0.00103404	0.559482
STAT1	cg23032421	0.00282471	6.71e-06	2.51e-05	0.993809	-0.00128855	0.57225	0.00146646	0.140234	0.00176182	0.0326721	-0.00104377	0.336286	0.000289857	0.816426
STAT1	cg23069684	0.00137088	0.000329228	-0.00540473	0.022254	-0.000485443	0.728785	0.00123999	0.0478243	9.18e-05	0.852742	9.14e-05	0.908765	0.00138243	0.0726188
STAT1	cg23097004	0.00134686	0.0697113	-0.000107502	0.987174	-0.00106508	0.674415	0.00343516	0.00299768	-0.00176859	0.0853203	-0.000781461	0.603622	0.00537515	0.000440032
STAT1	cg23128949	-0.000714559	0.456883	0.00027247	0.968337	6.47e-05	0.98238	0.00187803	0.253641	-0.000552072	0.630983	0.00131716	0.446618	0.00136239	0.490754
STAT1	cg23173175	-0.000653787	0.303123	-0.000252263	0.942144	-0.0010079	0.649146	0.000596896	0.570921	-0.000294705	0.704014	0.000646225	0.594738	-0.000157045	0.905012
STAT1	cg23216724	0.00180536	0.111381	-0.00216596	0.796056	-0.00371516	0.307638	0.00145858	0.414974	-0.000335126	0.834356	-0.000843701	0.723703	0.00393498	0.0920333
STAT1	cg23232773	-0.0042677	2e-05	-0.00211239	0.864609	-0.00106012	0.774003	-0.00579227	0.00243225	-0.000434007	0.696913	0.00257563	0.293411	-0.00547493	0.00661428
STAT1	cg23314866	-0.000552513	0.381628	0.00311002	0.315476	-7.14e-05	0.97871	0.00143101	0.206989	-0.000209143	0.777662	0.000307324	0.814716	0.001217	0.344153
STAT1	cg23328938	0.00162421	1.93e-05	0.00270771	0.351479	-0.000510589	0.688235	0.00222068	0.000189987	0.000400696	0.470617	-0.000584788	0.392942	0.00198316	0.00919811
STAT1	cg23352030	0.00690214	8.73e-12	-0.00320189	0.74513	-0.00115297	0.750754	0.00816724	5.77e-06	0.00177568	0.132894	-0.00306293	0.171193	0.00631123	0.0010854
STAT1	cg23363263	-0.00172925	0.0802708	-0.00280449	0.309611	-0.000707862	0.859477	0.00118246	0.442748	-0.00184045	0.11987	0.000864757	0.625536	0.00169144	0.406613
STAT1	cg23387863	-0.00351705	2.3e-07	-0.00733921	0.350719	0.000627655	0.756646	-0.00310101	0.0128038	-0.00150132	0.0417906	0.00253975	0.0700056	-0.00181467	0.175008
STAT1	cg23411470	-0.00170895	2.26e-06	0.000573946	0.831678	-0.00108846	0.603487	-0.0022252	0.000989017	-5.84e-05	0.884471	0.000740275	0.435689	-0.00197652	0.00607909
STAT1	cg23460082	-0.00140214	0.0426416	-0.00170007	0.638029	-0.00214038	0.391819	0.000109735	0.920004	-0.00072587	0.401802	0.000258468	0.840162	-0.000151178	0.914639
STAT1	cg23470684	-0.000400525	0.599573	0.00127915	0.738427	0.00149083	0.584844	0.00201027	0.105555	-0.000719535	0.431112	0.000427841	0.751242	0.00187384	0.234957
STAT1	cg23510764	0.0026966	0.0156492	-0.00736024	0.481411	-0.00181348	0.600601	0.00255769	0.180173	0.000596258	0.687486	0.00202055	0.36614	0.00188722	0.414736
STAT1	cg23533285	-0.00289518	2.84e-05	-0.00340451	0.601269	-0.00254783	0.365328	-0.00476541	0.00021357	0.000316242	0.706131	0.00186544	0.263265	-0.00500289	0.000356152
STAT1	cg23540139	-0.00477053	3.24e-12	-0.00315005	0.473187	0.000668148	0.831505	-0.00593097	7.3e-06	-0.00122681	0.0571923	0.00241544	0.123305	-0.00485169	0.000179587
STAT1	cg23548201	-0.00268164	0.00286811	-0.00307359	0.369891	-0.000160846	0.961441	-0.000475518	0.749373	-0.0017327	0.098455	0.00116146	0.476394	0.000416747	0.820374
STAT1	cg23560569	0.00212769	0.00311103	0.00474515	0.471203	-0.00177067	0.482371	0.00208028	0.0946559	0.000164851	0.86029	-0.000797943	0.58203	0.00300662	0.0411327
STAT1	cg23570810	-0.0119351	3.01e-13	0.0147766	0.279515	0.00401551	0.503337	-0.0132395	1.36e-05	-0.00168957	0.152299	0.00505364	0.158572	-0.0136406	2.46e-06
STAT1	cg23714355	0.0009166	0.119369	-0.00114868	0.784163	-0.00182899	0.451138	0.00236367	0.0206686	-0.000712253	0.359509	-0.000171788	0.895421	0.00317722	0.00928206
STAT1	cg23771052	-0.000584667	0.4418	-0.00185743	0.673693	0.00177365	0.531323	0.0019131	0.116134	-0.00108679	0.248786	0.00144392	0.299757	0.00177739	0.259466
STAT1	cg23791391	-0.000498688	0.433703	-0.00313827	0.210906	-3.11e-05	0.989838	0.000680464	0.504992	-0.000601343	0.444052	0.000900627	0.431894	0.000339349	0.798046
STAT1	cg23831685	-0.00827268	4.01e-09	-0.00965917	0.380434	0.00485205	0.472894	-0.00966741	0.000467387	-0.000771084	0.519059	0.0055303	0.0942019	-0.00930308	0.000601749
STAT1	cg23891909	-0.00299156	4.48e-08	-0.00125862	0.651442	-0.000402736	0.82788	-0.00383354	6.03e-05	0.000229778	0.710206	0.000885755	0.41971	-0.00430441	4.35e-05
STAT1	cg23892836	-0.00328735	9.19e-05	-0.00339968	0.705741	0.00152756	0.631752	-0.00382442	0.015354	-0.00022313	0.820989	0.00244061	0.201742	-0.00421262	0.0121316
STAT1	cg23923934	-0.00414699	0.000399611	-0.00909255	0.465013	-0.00116795	0.810731	-0.00714977	0.00139378	0.00196609	0.116545	0.00406336	0.160466	-0.00879278	0.000171643
STAT1	cg23928123	-0.00460704	4.94e-11	-1.01e-05	0.998419	0.00376577	0.217989	-0.00357814	0.00327503	-0.00197658	0.00580002	0.00282641	0.0655016	-0.002354	0.0746664
STAT1	cg23935522	0.00216075	0.00405395	8.05e-05	0.989074	-0.000248101	0.926757	0.0040664	0.00105526	-0.0004924	0.637097	-7.36e-05	0.962647	0.00529379	0.000611026
STAT1	cg24002003	-0.00233242	2.01e-06	0.00368857	0.347821	-0.00400782	0.079077	-0.00358247	0.000126707	-0.000475484	0.423006	-0.00113079	0.312978	-0.00318965	0.00133212
STAT1	cg24088496	-0.00430751	7.44e-08	0.000468378	0.94334	-0.00326475	0.28946	-0.00574006	4.05e-05	-0.00237246	0.0330391	0.00182054	0.278272	-0.00282511	0.0830784
STAT1	cg24100168	0.00175915	0.00158465	5.34e-05	0.987218	-0.00140754	0.494179	0.00147683	0.121417	0.000537251	0.485777	-0.000989519	0.368424	0.00126823	0.262197
STAT1	cg24103563	-0.00319717	3.04e-07	0.00289029	0.330318	0.0012051	0.752198	-0.00436672	0.000955351	-0.00042479	0.37213	0.00196223	0.266398	-0.00426142	0.00058658
STAT1	cg24168413	-0.000188572	0.742033	-0.00252488	0.590734	0.000452782	0.840069	0.00109113	0.284696	0.000483751	0.419235	0.00115995	0.347267	-0.000498488	0.672942
STAT1	cg24173234	0.00047089	0.491603	0.00148665	0.710942	0.000214427	0.921579	0.00227659	0.0259414	-0.00178918	0.0788082	-0.000297943	0.803628	0.00391244	0.00584416
STAT1	cg24263283	-0.00150612	0.00614102	0.00606622	0.18102	-0.00210061	0.444775	-0.00173487	0.102983	-0.000375393	0.530457	-0.000809921	0.550509	-0.0022349	0.0481967
STAT1	cg24280832	-0.00218111	0.161764	0.0112449	0.317369	-0.00545481	0.319392	-0.00347938	0.215308	0.00174873	0.399626	-0.00482387	0.122607	-0.00497889	0.121844
STAT1	cg24298610	-0.00458394	1.66e-09	0.00560139	0.478002	0.000236126	0.956858	-0.00494952	0.00150451	-0.000502584	0.283378	0.0011479	0.605127	-0.00466595	0.00114729
STAT1	cg24304309	-0.00286013	4.25e-06	0.000114327	0.980555	0.00111201	0.609801	-0.00339539	0.000756682	-0.000559353	0.517837	0.0015728	0.185282	-0.00280542	0.024821
STAT1	cg24329397	-2.98e-05	0.962955	-0.0053719	0.102165	-0.000140447	0.956585	0.00105644	0.324866	0.000381662	0.631378	0.00142459	0.256027	-0.000125816	0.924731
STAT1	cg24331727	0.00164433	0.0021113	-0.00445523	0.143638	-0.000809059	0.713656	0.000921979	0.301374	0.000902542	0.203287	0.000133845	0.911547	0.00102174	0.34639
STAT1	cg24351901	-0.00268762	3.82e-05	-0.00390446	0.575738	0.00190293	0.453459	-0.00287702	0.0196429	-0.0008939	0.242746	0.00198089	0.21854	-0.0021585	0.0992323
STAT1	cg24455875	0.000902383	0.0311214	0.000193316	0.947748	-0.000187904	0.896188	0.0019714	0.00754279	-0.000966163	0.0766183	-0.000237616	0.776017	0.00290951	0.000676169
STAT1	cg24511258	-0.00189198	0.000126035	-0.00224148	0.502667	6.97e-05	0.97688	-0.00301353	0.00115456	0.000373707	0.511113	0.00173753	0.146495	-0.00362786	0.00028632
STAT1	cg24514600	-0.000463105	0.644915	-0.00252883	0.629462	-0.000457811	0.915609	0.00220133	0.20887	-0.000281814	0.80138	0.00119836	0.555055	0.00123586	0.550335
STAT1	cg24548817	-0.0012936	0.0722306	-0.00185496	0.594644	-0.000910616	0.751894	0.000721227	0.538784	-0.00114422	0.214046	0.001063	0.456079	0.000800734	0.587997
STAT1	cg24574692	-0.00132733	0.0369195	-0.0053322	0.394891	-0.000414116	0.857525	-0.000194299	0.86718	-0.000644754	0.336819	0.00145451	0.326575	-0.000141307	0.914414
STAT1	cg24598860	0.00139025	0.0230933	0.000585455	0.888838	-0.00278053	0.148343	0.00138584	0.215286	-0.000181774	0.812836	-0.0022146	0.0687945	0.00190009	0.126937
STAT1	cg24603130	0.00643756	8.96e-09	-0.00258736	0.746123	-0.00435138	0.341334	0.007787	0.000190361	-8.75e-05	0.932954	-0.00445066	0.08902	0.00890586	3.3e-05
STAT1	cg24628310	0.00161842	0.000645847	0.00451494	0.250183	0.00232466	0.189207	0.00192701	0.0144995	-0.000215316	0.740468	-0.000490423	0.620394	0.00251603	0.00827175
STAT1	cg24674925	-0.000637317	0.347438	-0.00419339	0.195681	-0.00120017	0.656279	0.000647161	0.576941	-0.000566626	0.502359	0.000224795	0.859592	0.000224672	0.873343
STAT1	cg24678928	-0.0140711	1.7e-15	-0.00380081	0.805968	0.00121184	0.87682	-0.0179315	4.13e-07	-0.000702412	0.262751	0.00789496	0.0756737	-0.0185845	2.92e-09
STAT1	cg24687432	-0.00139496	0.00351788	-0.00367736	0.435781	-0.000233926	0.908733	-0.00286927	0.000803887	0.00136171	0.0209815	0.00167455	0.125031	-0.00425379	8.95e-06
STAT1	cg24694018	-0.0016521	0.00175382	-0.00346121	0.28421	-6.52e-05	0.975456	-0.00169228	0.0490347	9.25e-05	0.89307	0.000508881	0.627483	-0.00207141	0.0521864
STAT1	cg24705841	-0.00256572	0.00339933	-0.00154031	0.817467	-0.000366348	0.908608	-0.00402333	0.00778812	0.000739486	0.542451	0.000216777	0.912496	-0.00441201	0.0137707
STAT1	cg24709587	-0.00280815	3.37e-06	-0.00794351	0.228286	-0.00305197	0.164792	-0.00385551	0.000559035	-0.000837656	0.254342	0.0017551	0.170223	-0.00347984	0.0045094
STAT1	cg24798947	0.000996979	0.111579	-0.00401974	0.356827	0.000811927	0.725535	0.00209693	0.0549896	-0.000907002	0.27522	-4.42e-05	0.974926	0.00326555	0.0115576
STAT1	cg24833456	-5.98e-05	0.938291	-0.000937933	0.755129	-0.000453408	0.889241	0.0019965	0.113153	-0.000131316	0.890962	0.00066447	0.655049	0.000891738	0.578758
STAT1	cg24886006	-0.000716719	0.349167	-0.00364826	0.45386	7.38e-05	0.976172	0.00194959	0.113248	-0.00103988	0.270591	0.00130526	0.344464	0.00230808	0.143739
STAT1	cg24898914	-0.00110451	0.0428848	-0.00178109	0.562296	-0.000489659	0.777865	-0.00146974	0.09086	0.000271044	0.734331	0.00121317	0.163535	-0.00173175	0.125827
STAT1	cg24904009	0.000680408	0.163354	-0.00218054	0.38478	0.00113785	0.518352	0.0017895	0.0263325	-0.000709975	0.284499	0.00178767	0.0716524	0.00283896	0.00498092
STAT1	cg24922246	-0.00126264	0.000548788	0.000387219	0.809782	0.000737459	0.548356	-0.00116157	0.0417015	6.8e-05	0.893328	0.000696778	0.235831	-0.00143699	0.0483655
STAT1	cg24939283	-0.00388371	0.000646426	-0.0110594	0.306798	-0.00491729	0.283182	-0.00747221	0.000164986	0.00142216	0.312641	0.00218941	0.399802	-0.00685222	0.0034807
STAT1	cg25008614	-0.00163095	0.0243124	0.00579746	0.0953399	-0.00228595	0.181206	-0.00248934	0.0985769	0.000472639	0.522159	-0.000929754	0.32766	-0.00245657	0.0981694
STAT1	cg25017777	-0.000498336	0.349982	0.000562758	0.846595	0.000837155	0.6441	0.000664265	0.443926	-1.23e-05	0.985201	0.000448214	0.627552	6.67e-05	0.951428
STAT1	cg25042789	-0.00110339	0.206417	-0.00817776	0.325202	0.0013056	0.674572	-0.00309912	0.0519099	0.00101706	0.352468	0.00282274	0.149044	-0.00364716	0.0453568
STAT1	cg25044615	-0.000452662	0.486304	-0.00171375	0.557485	-0.000267782	0.919745	0.000674744	0.534357	-0.000373824	0.639165	0.000744794	0.557798	0.000279892	0.835342
STAT1	cg25114611	-0.00196103	0.000116841	0.00469805	0.330816	-0.000730289	0.735286	-0.00126604	0.165648	-0.001113	0.0706906	-0.000476444	0.686785	-0.000580283	0.570556
STAT1	cg25164589	0.0014943	0.0858815	0.00249487	0.738909	-0.00160808	0.601916	0.00316142	0.0408647	-0.00141682	0.222583	-0.000800968	0.667804	0.00411573	0.0222255
STAT1	cg25178683	-0.00605725	4.89e-09	-0.00952519	0.295121	0.00226209	0.670579	-0.00753486	0.00037766	-0.00201295	0.0498217	0.00504061	0.063038	-0.00578743	0.00486349
STAT1	cg25242306	0.0027854	1.14e-07	0.000858795	0.791618	0.00142578	0.459726	0.00266219	0.00353258	0.000961917	0.151042	0.000280507	0.786593	0.00213999	0.0400052
STAT1	cg25283432	0.000712184	0.00678131	-0.000523928	0.810995	-0.00122022	0.0758965	0.00117494	0.00954482	0.000108191	0.768179	-0.00128847	0.00825071	0.00136811	0.0120435
STAT1	cg25298189	-0.000996813	0.125341	-0.00148407	0.763215	-0.001611	0.438551	7.5e-05	0.944881	-0.000255009	0.745996	0.000868516	0.469377	-0.000721722	0.590833
STAT1	cg25317210	0.00240527	0.00163332	-0.00499016	0.397369	-0.00333393	0.158453	0.00303983	0.0260156	0.000383797	0.696221	-0.000671419	0.622067	0.00343935	0.0292296
STAT1	cg25325512	-0.00288173	0.000258455	0.0068975	0.217417	-0.000907493	0.665349	-0.00298566	0.0222191	-0.00161409	0.142658	0.000642586	0.656567	-0.00179738	0.26337
STAT1	cg25345365	-0.000558888	0.528564	0.00379257	0.508609	-0.003349	0.382029	0.00150765	0.375423	-0.000523695	0.6125	-0.00215085	0.27326	0.00231142	0.203888
STAT1	cg25498843	-0.0011321	0.109665	0.0108913	0.0204642	-0.00109592	0.723106	0.000492758	0.670473	-0.00124787	0.184769	-0.00178201	0.250598	0.00080087	0.584408
STAT1	cg25509467	-0.000280379	0.582035	-0.00205338	0.411988	-0.00030769	0.887351	0.000719712	0.396723	-3.61e-05	0.953978	0.000178088	0.857394	0.000207553	0.84433
STAT1	cg25539555	-0.000362783	0.579017	-0.00305925	0.328521	-0.00126236	0.609167	0.00109625	0.323236	-0.000254488	0.746677	0.00053055	0.658546	0.000883202	0.514633
STAT1	cg25563198	-0.00110931	0.0229136	0.00387448	0.365901	-0.000136821	0.943143	-0.00104986	0.230821	-0.000101241	0.859894	-3.41e-05	0.974717	-0.00152178	0.124211
STAT1	cg25637655	-0.00346722	0.0437541	-0.0136382	0.413693	0.00839179	0.120775	-0.00549865	0.0494104	0.00274305	0.26489	0.0055854	0.0979111	-0.00813521	0.0206442
STAT1	cg25753291	0.00153468	0.039084	0.00575326	0.414563	-0.00037594	0.885181	0.00368385	0.00337242	-0.000914984	0.370511	0.000278621	0.847418	0.00494838	0.00131422
STAT1	cg25800166	-0.00432789	5.58e-08	-0.00682695	0.299032	-0.000227295	0.94186	-0.00685964	7.95e-07	-5.8e-05	0.95278	0.00389684	0.0194244	-0.0070305	7.9e-06
STAT1	cg25806655	9.55e-05	0.892851	-0.00157921	0.760975	0.00106291	0.663109	0.00219153	0.0849584	-3.03e-05	0.969494	0.000373106	0.807358	0.000613636	0.675788
STAT1	cg25843003	-0.00477107	6.01e-07	0.0109073	0.0979041	0.000247201	0.899759	-0.00501271	0.000795662	-0.000608192	0.64261	0.000614598	0.669698	-0.00485237	0.00868477
STAT1	cg25863829	0.00152989	0.0249411	0.00483023	0.298037	-0.000431708	0.881193	0.00175279	0.126745	-9.04e-05	0.92405	-0.000658898	0.658934	0.00222241	0.115423
STAT1	cg25884651	-0.00236922	3.48e-05	-0.00143553	0.642394	-0.00148274	0.646482	-0.00368336	0.000941994	0.000967033	0.076477	0.00134993	0.3608	-0.00428389	0.000134669
STAT1	cg25984164	-0.00907164	3.31e-10	-0.00619373	0.584476	0.00781387	0.244	-0.00870859	0.00193646	-0.00213566	0.057084	0.00538842	0.111878	-0.0072868	0.00760878
STAT1	cg25990696	-0.00134989	0.132093	-0.00636373	0.335576	-0.00166156	0.641663	0.000997387	0.52241	-0.000785727	0.440506	0.000742715	0.699224	0.000479145	0.794925
STAT1	cg25998594	-0.00663252	4.81e-16	-0.00114027	0.87769	-0.00143606	0.704054	-0.0084359	3.83e-07	-0.00103094	0.0322193	0.00249033	0.21006	-0.00731114	7.24e-07
STAT1	cg25998603	0.00437356	2.83e-08	-0.00266259	0.613334	0.00232681	0.494775	0.00358435	0.00944993	0.00294625	0.00487688	0.000575729	0.744547	0.000715483	0.651121
STAT1	cg26002008	-0.000452842	0.382858	-0.00329575	0.236202	0.000146431	0.936955	0.000369919	0.663342	-0.000277934	0.657883	0.000983232	0.297248	-0.00027825	0.796761
STAT1	cg26002422	-0.000987139	0.1075	-0.00273252	0.378136	0.000488386	0.818444	0.000943469	0.334461	-0.000867446	0.253279	0.00114877	0.271453	0.000813592	0.517798
STAT1	cg26060580	-0.00118544	0.0410566	0.00169458	0.541761	0.000914534	0.709951	-0.00037658	0.724214	-0.00029401	0.668293	8.84e-05	0.946467	-0.00112974	0.344539
STAT1	cg26081786	0.00147496	0.00112061	0.000759861	0.749631	0.00105218	0.386638	0.00224795	0.00402445	-0.000228439	0.713838	1.8e-05	0.982631	0.00292116	0.00154788
STAT1	cg26112542	0.00198681	0.00493836	-0.00443508	0.400354	0.00357948	0.208356	0.00252608	0.0303207	-5.81e-05	0.953605	-1.81e-05	0.990177	0.00260938	0.0741931
STAT1	cg26167603	-0.000637084	0.260576	-0.00348709	0.227158	0.00254528	0.193894	0.00103257	0.242169	-0.000750496	0.32722	0.00186556	0.0529203	0.00117901	0.316334
STAT1	cg26243277	0.000189982	0.623163	0.00267589	0.147788	-0.000858853	0.629934	0.000399528	0.549635	-0.000716262	0.162056	-0.000982921	0.2201	0.00156035	0.0510256
STAT1	cg26305504	-0.000383007	0.52834	0.00249279	0.614991	-0.00242312	0.167406	0.00046049	0.644342	0.00113479	0.142802	0.000290689	0.808083	-0.00146966	0.239929
STAT1	cg26312951	-0.0117077	2.62e-18	-0.00129984	0.922509	0.000662485	0.891798	-0.0151355	4.58e-09	-0.00168881	0.0293583	0.00564328	0.0541013	-0.0143525	1.21e-09
STAT1	cg26392102	-0.00136299	0.0291151	0.00301445	0.625581	-3.16e-05	0.986828	-0.00308318	0.00298916	0.00130139	0.135669	0.000319648	0.796854	-0.00394575	0.0020791
STAT1	cg26416615	-0.0026248	2.88e-06	0.00170304	0.768622	-0.00271866	0.227596	-0.00359513	0.000843241	-0.00035104	0.591711	0.00184241	0.19312	-0.00371055	0.000934946
STAT1	cg26422453	-0.00133598	2.57e-05	-0.00125848	0.430599	0.000280394	0.86495	-0.00187388	0.000701239	3.84e-05	0.921379	0.00131369	0.0772328	-0.00173737	0.00628145
STAT1	cg26443127	-0.000864874	0.202526	-0.00399902	0.313983	-0.00130913	0.60923	0.00056222	0.622191	-0.000948303	0.241883	0.00123582	0.355536	0.000513162	0.71563
STAT1	cg26505274	0.00770847	3.57e-13	0.00162313	0.839446	-0.00160177	0.648733	0.00994808	8.41e-08	0.000940139	0.409593	-0.00406816	0.0484096	0.00958258	1.38e-06
STAT1	cg26531432	-0.0028192	0.00680398	-0.009563	0.222638	0.00119524	0.774603	-0.0055613	0.00323233	0.00294966	0.0152357	0.00341815	0.113648	-0.00846109	6.37e-05
STAT1	cg26535158	-0.00058566	0.444664	-0.00341677	0.343924	-0.000509163	0.880535	0.00110552	0.396296	0.000155983	0.860157	0.00100373	0.530088	9.24e-05	0.953326
STAT1	cg26557908	0.00166782	0.00398368	-0.000832032	0.826571	-0.000437903	0.804838	0.00247363	0.0050633	-0.000621528	0.439341	-0.000879075	0.363509	0.00341598	0.00391211
STAT1	cg26599989	0.00176966	0.000514635	0.00230759	0.580339	0.000976324	0.581072	0.00255454	0.00250304	-0.000212947	0.757008	0.0012941	0.234492	0.00302542	0.00364272
STAT1	cg26605164	-0.00151333	0.02052	-0.00252682	0.492151	-0.000728022	0.737116	-0.000876296	0.399612	-0.000176719	0.83149	0.00163801	0.160267	-0.00111214	0.407309
STAT1	cg26645302	0.00143244	0.00680576	-0.00705334	0.178387	-0.000131893	0.946487	0.000942759	0.286624	-0.000366127	0.571456	-0.000266197	0.828008	0.00162387	0.129552
STAT1	cg26651978	0.00179621	0.000455036	-0.000970478	0.82257	-0.0016918	0.408494	0.00297966	0.00145719	-0.000211672	0.734504	-0.00099888	0.378431	0.00308738	0.00301929
STAT1	cg26663590	0.00075223	0.304482	0.00158561	0.818263	-0.00205406	0.434452	0.00281949	0.0222968	-0.00213692	0.0331563	-0.000689975	0.668977	0.00574349	0.000141765
STAT1	cg26680656	0.00225208	0.00283419	0.000929604	0.856803	0.000165122	0.959821	0.00319752	0.023997	0.000524116	0.547867	-0.000340554	0.837038	0.00408145	0.00823208
STAT1	cg26709300	0.00182655	0.00439511	0.00116511	0.829456	0.000413276	0.87823	0.00257249	0.0212989	0.000187196	0.827198	-0.000960083	0.483532	0.00283511	0.0299061
STAT1	cg26724018	-0.00382885	2.03e-05	0.0015427	0.859083	0.000828351	0.807467	-0.00581028	0.000503735	9.67e-05	0.929075	0.00252961	0.21018	-0.00621292	0.000603367
STAT1	cg26730653	0.00258269	1.42e-05	0.00105232	0.798871	-0.00349704	0.206525	0.00168752	0.0992344	0.00154025	0.0479814	-0.00188336	0.170784	0.000668425	0.575901
STAT1	cg26801613	-0.00234949	0.000914334	-0.00369634	0.34782	0.000161374	0.957029	-0.00219781	0.0526699	-0.000692847	0.439138	0.00170826	0.234752	-0.00180466	0.209918
STAT1	cg26816919	0.00232355	2.75e-05	-0.00287608	0.274413	-0.000556109	0.772497	0.00242125	0.00715774	0.000715405	0.353964	-0.000634136	0.537692	0.0023271	0.0390767
STAT1	cg26827202	0.000153547	0.784359	-0.00238687	0.284171	-0.00101011	0.595581	0.00221813	0.011305	-0.00236983	0.00459766	-0.000585438	0.57771	0.00415453	0.000347601
STAT1	cg26867393	-0.000921415	0.0379895	0.0036347	0.411496	0.000163945	0.933181	-0.000667547	0.425354	-1.48e-05	0.976518	0.000157284	0.891364	-0.00120582	0.185542
STAT1	cg26882438	-0.00795108	5.48e-13	-0.00219853	0.762076	0.000906272	0.833863	-0.00980541	2.02e-06	-0.0016521	0.127428	0.00353331	0.118093	-0.0088507	1.53e-05
STAT1	cg26884033	-0.000744846	0.182413	0.000550825	0.836878	-0.00195983	0.364457	0.000549155	0.545962	-0.000809611	0.241366	-9.65e-05	0.927793	0.00055113	0.633327
STAT1	cg26889953	-0.00151133	0.0648307	-0.00624501	0.20896	-0.000917078	0.756451	0.000300644	0.830329	-0.00060355	0.507674	0.00124096	0.428893	-8.34e-05	0.960394
STAT1	cg26916621	-0.00209937	0.00115736	0.00263217	0.57274	-0.00146748	0.414826	-0.00216671	0.0446445	-0.000491453	0.549115	0.000411432	0.711579	-0.00226248	0.0845496
STAT1	cg26955383	0.00149251	0.00234016	-0.00411898	0.276384	0.00206593	0.187861	0.00189216	0.0261628	-0.000248464	0.697742	0.00132593	0.213244	0.00200342	0.0449945
STAT1	cg26955963	0.00157615	0.00905327	-0.00103669	0.878644	0.000677313	0.742724	0.00222386	0.0269773	-0.000700311	0.382709	-0.000191219	0.887735	0.00314804	0.0103935
STAT1	cg26959945	0.00147397	0.00959951	-0.00104811	0.75096	-0.0009981	0.610841	0.00131012	0.152576	0.000249747	0.743623	-0.000792755	0.471606	0.00105006	0.365724
STAT1	cg26999340	-0.000387373	0.515671	-0.00373593	0.210011	-0.00182437	0.42242	0.000848517	0.385695	-0.000338598	0.647745	0.000420634	0.716012	0.000316257	0.797797
STAT1	cg27024363	0.0018859	7.39e-05	-0.00101629	0.737079	-0.00285679	0.0945558	0.00150654	0.0423786	0.000562951	0.3943	-0.00138839	0.132138	0.00117263	0.223316
STAT1	cg27032101	-0.00187651	0.000469409	0.00247759	0.39378	-0.00107155	0.652499	-0.00280576	0.0026632	4.28e-05	0.951551	5.5e-05	0.961207	-0.00251488	0.022124
STAT1	cg27045295	0.00164417	0.0616732	0.00164601	0.795063	-0.00231515	0.479682	0.00116213	0.448	0.000518224	0.661861	-0.000463894	0.797641	0.00102543	0.573882
STAT1	cg27049094	0.00337579	0.000224619	0.00634861	0.513281	-0.00116567	0.758003	0.00511787	0.00208306	-0.000476806	0.677457	-0.00188693	0.392866	0.00627122	0.000710366
STAT1	cg27058077	-0.000818044	0.295236	-0.00285615	0.333541	0.00132416	0.617292	0.00122343	0.339112	-0.000471309	0.615799	0.00201499	0.148272	0.000557071	0.729288
STAT1	cg27094376	-0.000781242	0.201319	-0.00174521	0.663491	-8.14e-05	0.968671	0.000823039	0.430237	-0.000466039	0.529196	0.000960484	0.39078	0.000500521	0.69253
STAT1	cg27106909	0.00167048	0.000666056	0.000224289	0.941015	0.00346909	0.101166	0.00264422	0.00161183	6.1e-05	0.926012	0.00118525	0.260722	0.00272051	0.00631799
STAT1	cg27212386	-0.00131945	0.0523633	-0.00104123	0.717179	0.000434374	0.870509	0.000663968	0.549927	-0.00108252	0.190876	0.00120478	0.360088	0.000840095	0.546401
STAT1	cg27269112	-0.000477329	0.42233	-0.00531743	0.130732	0.000141579	0.944883	0.000885653	0.346892	-0.000453774	0.545787	0.00104621	0.333899	0.000535574	0.664572
STAT1	cg27277339	0.000475283	0.445231	-0.00394006	0.272112	-0.000784604	0.60939	0.00156035	0.0862483	-0.0011022	0.236626	0.000554465	0.569521	0.00268928	0.0375023
STAT1	cg27295113	0.00102272	0.0423488	0.00165257	0.680859	0.000725049	0.692777	0.00119178	0.127244	-0.000723099	0.310278	-0.000316402	0.737704	0.00257131	0.012399
STAT1	cg27320774	-0.000418972	0.454985	0.000404481	0.877001	-0.00147002	0.471891	0.000712427	0.41495	-0.000334572	0.647448	-0.000389173	0.695425	0.000558973	0.631525
STAT1	cg27327093	-0.00021364	0.707379	0.00288409	0.352029	-0.000612336	0.770571	0.00162684	0.0900455	-0.000586273	0.387654	-0.000379974	0.736309	0.00157385	0.182921
STAT1	cg27335571	0.000976751	0.0002307	-0.000595554	0.712947	0.000658123	0.587315	0.00132263	0.00439227	-9.14e-05	0.782525	9.06e-06	0.987553	0.000921797	0.084523
STAT1	cg27397830	0.00200387	0.000163577	0.0003198	0.929593	0.000272291	0.87071	0.000468386	0.581097	0.00106652	0.113587	-0.00033869	0.744738	-0.000250447	0.811624
STAT1	cg27470213	0.00427952	1.52e-11	0.000435682	0.943705	-0.00134501	0.594885	0.00377414	0.000914479	0.00194236	0.00784324	-0.00217543	0.130592	0.00183102	0.13454
STAT1	cg27486585	-0.000967895	0.184734	-0.003339	0.550853	-0.0022173	0.444602	-0.00348901	0.00597668	0.0022307	0.0196988	0.00092075	0.515844	-0.0054845	0.000274932
STAT1	cg27511678	0.00150165	0.0135313	0.000391154	0.939397	-0.00269696	0.256883	0.00106775	0.276999	8.79e-06	0.991163	-0.00119732	0.342938	0.00163585	0.186133
STAT1	cg27529346	-0.00177731	0.0302091	-0.00569533	0.506194	-0.00157892	0.6381	-0.00416764	0.00488782	0.00182513	0.0724052	0.00157989	0.413527	-0.00568768	0.00067511
STAT1	cg27537252	-0.0116162	1.5e-12	0.00540191	0.696243	0.00238024	0.699757	-0.0142213	6.35e-06	-0.00135508	0.348211	0.00445415	0.214217	-0.0126932	2.64e-05
STAT1	cg27540367	0.00126771	0.0011416	0.00169512	0.499951	0.00104585	0.492732	0.00212499	0.00194415	-0.000162853	0.726036	0.000124705	0.874791	0.00155794	0.0491617
STAT1	cg27552857	-0.000341847	0.549599	0.00173458	0.743425	-0.000727961	0.73725	0.00128057	0.186354	-0.000644968	0.300113	-0.000170949	0.890386	0.000665994	0.571621
STAT1	cg27580567	0.00129023	0.122371	-0.013005	0.0582091	0.00105492	0.715736	0.00305381	0.0294945	-0.00128775	0.224255	0.00240838	0.151876	0.00393747	0.0231573
STAT1	cg27612129	0.00182395	0.000473924	-0.00325263	0.30461	-0.00332358	0.0431983	0.00164962	0.0531805	-0.000115236	0.872313	-0.000223631	0.783494	0.00193449	0.0618664
STAT1	cg27662789	0.00384608	0.000200269	-0.000149539	0.990333	-0.00416902	0.3997	0.00397669	0.0535717	0.00117845	0.317015	-0.00272731	0.338075	0.00267754	0.206838
STAT2	cg00078782	-0.00173574	0.00104275	-0.00221095	0.510431	-0.00592429	0.0494989	-0.000475108	0.57473	-0.00191223	0.0371777	-0.00163952	0.124935	-0.000766314	0.531273
STAT2	cg00218406	-0.00773909	7.55e-16	-0.00720979	0.320034	0.00275532	0.487177	-0.00836801	6.35e-09	-0.00121814	0.484703	0.00196644	0.265916	-0.0073384	0.000313536
STAT2	cg00243880	-0.00218688	8.94e-05	-0.00269215	0.455826	-0.00639139	0.0311019	-0.000938048	0.284743	-0.00174029	0.072773	-0.00119708	0.285632	-0.00165696	0.195586
STAT2	cg00257455	0.000811522	4.36e-06	-0.000999543	0.341283	0.00270675	0.00667349	0.000526895	0.068797	0.000405236	0.208591	0.00104006	0.0032795	8.24e-05	0.83706
STAT2	cg00272009	-0.00664205	3.05e-19	-0.0061524	0.21048	-0.00894575	0.0603856	-0.00834118	1.45e-10	-0.00134307	0.239557	-0.000663939	0.697074	-0.00613641	8.87e-05
STAT2	cg00287009	-0.0019742	2.02e-05	-0.000195861	0.936639	-0.00330617	0.260197	-0.00263665	0.00130295	0.000304932	0.707351	-0.000834973	0.444929	-0.00167158	0.114973
STAT2	cg00290355	0.00141993	0.000991228	0.000447143	0.907085	-0.0019007	0.343775	0.00187093	0.0071485	4.68e-05	0.955942	-0.000288157	0.738131	0.00139591	0.161193
STAT2	cg00290637	-0.00232477	1.31e-06	-0.000679517	0.81414	-0.00571401	0.0263434	-0.00131781	0.0777934	-0.00178819	0.030434	-0.00140248	0.131569	-0.00144535	0.187957
STAT2	cg00320269	-0.00167462	0.00325911	-0.00127892	0.638945	-0.00468945	0.161152	0.000161213	0.862565	-0.00192192	0.0443489	-0.00112317	0.341823	-0.000346322	0.79205
STAT2	cg00340855	-0.00305819	1.18e-05	0.00226846	0.679562	0.00189629	0.644682	-0.00480491	6.23e-05	0.0023009	0.0632272	0.000443178	0.771709	-0.00602229	0.000135578
STAT2	cg00347584	0.000736567	0.0535145	1.83e-05	0.995429	-0.00135897	0.47978	0.000894749	0.144942	-0.00105674	0.152493	-0.000340019	0.675645	0.00231117	0.00855752
STAT2	cg00358010	-0.00170116	3.83e-05	-0.000519751	0.839936	-0.00538694	0.0154461	-0.00131117	0.0442222	-0.00127677	0.0975231	-0.00163325	0.0528939	-0.00167744	0.0771846
STAT2	cg00432233	-0.00029919	0.495681	-0.00119559	0.128081	-0.00073462	0.318079	0.000645562	0.404124	-0.000566581	0.40765	0.000156815	0.57122	0.00273432	0.00628328
STAT2	cg00458211	-0.00307818	5.17e-17	-0.000710748	0.816168	-0.00866378	0.00315896	-0.00406635	6.68e-09	-3.88e-05	0.936668	-0.00163249	0.127624	-0.00405065	2.66e-07
STAT2	cg00480970	0.00346127	5.62e-14	0.00320513	0.42211	-0.000506396	0.813087	0.00377621	4.04e-07	0.000798105	0.334389	-0.00111134	0.253687	0.00250566	0.0112294
STAT2	cg00481272	0.0013001	2.6e-05	0.00193589	0.322768	0.000342402	0.805128	0.000848739	0.0635834	0.000851072	0.133909	0.000176403	0.748992	0.000872246	0.215566
STAT2	cg00504445	0.0018001	0.00103184	0.00373183	0.432256	-0.00229504	0.456089	0.00252031	0.00689166	-0.00196799	0.0400087	-0.00016687	0.900925	0.00403532	0.00134192
STAT2	cg00508575	0.00078938	0.0464779	0.00267265	0.434355	-0.00149812	0.549963	0.000978945	0.122377	-0.000903963	0.255714	-9.9e-05	0.920936	0.00168208	0.0662373
STAT2	cg00533183	-0.00293943	1.92e-07	-0.00392142	0.547044	-0.00260852	0.353002	-0.00365872	8.91e-05	-0.00101903	0.345219	8.75e-06	0.994303	-0.00126105	0.327519
STAT2	cg00539491	0.00117516	0.00590942	0.00365646	0.271266	-0.000715623	0.6974	0.00206554	0.00148081	-0.000582921	0.505704	-0.00122656	0.122828	0.00216257	0.0284699
STAT2	cg00569896	0.00320302	2.63e-09	0.0013365	0.76401	-0.000341991	0.908043	0.00283643	0.00115126	0.0011824	0.240176	-0.000300332	0.799696	0.00265343	0.0282636
STAT2	cg00570504	-0.00436183	1.95e-17	-0.00465796	0.205112	-0.00862873	0.00638892	-0.00410129	6.55e-08	-0.00294022	0.00455731	-0.00176777	0.105631	-0.00188856	0.0914659
STAT2	cg00598235	-0.00354787	1.88e-17	-0.0067693	0.0840559	-0.00475401	0.0754522	-0.00427264	6.47e-09	-0.000911778	0.161004	-0.000927744	0.364494	-0.00267084	0.00275259
STAT2	cg00622957	-0.00215666	0.00026158	-0.00164655	0.543009	-0.00338488	0.2442	0.000154654	0.860005	-0.00258375	0.0112556	-0.000755514	0.472675	-0.000270217	0.842116
STAT2	cg00633969	-0.000702854	3.64e-10	-0.0021027	0.0274099	-0.00186254	0.0205313	-0.000815147	8.5e-05	-0.000117185	0.521349	-0.000436161	0.157706	-0.000742917	0.00313288
STAT2	cg00647820	0.00337151	1.16e-05	-7.67e-05	0.989589	-0.000538749	0.921588	0.00334282	0.0137953	0.00125296	0.328762	-0.000277107	0.882594	0.00137846	0.426283
STAT2	cg00674311	-0.00162365	0.0017555	-0.000782267	0.788535	-0.00519423	0.0866397	-0.000555306	0.493183	-0.0014975	0.0955098	-0.00120219	0.249068	-0.00154828	0.196852
STAT2	cg00676801	-0.00323063	3.17e-09	-0.00486836	0.333893	-0.00168452	0.638334	-0.00407285	3.91e-05	-0.00111418	0.213648	0.000497578	0.716855	-0.0013151	0.285434
STAT2	cg00679477	0.00337955	2.76e-07	0.00236704	0.675207	0.000534757	0.899826	0.00337498	0.00183424	0.000575254	0.628523	0.000158495	0.921253	0.00344954	0.0204999
STAT2	cg00736299	-0.00250959	0.00124591	-0.00400951	0.350945	-0.0098487	0.0131112	-0.00131038	0.269269	-0.00040631	0.780067	-0.00134745	0.364527	-0.00333068	0.0631731
STAT2	cg00790756	-0.00314025	2.28e-05	-0.00742285	0.277362	-0.00543082	0.166536	-0.00151537	0.251633	-0.00186621	0.0790303	0.000154497	0.932945	-0.00312589	0.0641033
STAT2	cg00791181	0.000510122	0.421088	0.00631143	0.190641	-0.00383484	0.256685	0.00184472	0.0609556	-0.00268713	0.0283	-0.0016191	0.201043	0.00375689	0.0107134
STAT2	cg00855901	-0.00391895	1.21e-17	0.00137341	0.369595	-0.00299141	0.0613249	-0.00337804	8.53e-08	-0.00188827	0.0298507	-0.000519936	0.38242	-0.00197555	0.0411305
STAT2	cg00869668	-0.0033233	1.44e-06	-0.000285718	0.934599	-0.00328784	0.312916	-0.00178788	0.0755922	-0.00115606	0.362998	1.9e-05	0.987743	-0.00343793	0.0274561
STAT2	cg00893008	-0.00204623	0.00102535	-1.78e-05	0.995327	-0.0040083	0.263235	-0.000435317	0.667084	-0.000612354	0.56441	-0.000772901	0.542077	-0.0022538	0.115458
STAT2	cg00959259	-0.0225209	1.3e-62	-0.02842	0.0101188	-0.0164444	0.003885	-0.0248857	2.82e-30	-0.00529378	5.72e-05	0.00386728	0.0858458	-0.0188646	4.11e-19
STAT2	cg00960240	-0.00131808	0.000747118	-3.76e-05	0.983976	-0.00141396	0.565606	-0.00193605	0.00159037	-0.000127508	0.857807	-0.000344133	0.680081	-0.000769947	0.393089
STAT2	cg00974864	-0.00140246	0.00343252	0.000770266	0.780277	-0.00681815	0.0166655	-0.000474908	0.523614	-0.000835547	0.323174	-0.00249335	0.0105679	-0.00190127	0.0860129
STAT2	cg00992745	-0.0021464	0.00208886	0.00239659	0.487507	-0.00606931	0.110123	0.000162037	0.886088	-0.00323654	0.00612418	-0.00177014	0.207613	0.000431624	0.789069
STAT2	cg01028142	-0.0132818	5.81e-37	-0.0127702	0.132301	-0.0139302	0.118241	-0.0156997	9.21e-14	-0.00179045	0.000398121	-0.000498903	0.873664	-0.0133552	2.89e-11
STAT2	cg01059398	-0.00392998	7.82e-11	-6.81e-05	0.98937	-0.0112483	0.00064149	-0.00448022	9.45e-06	-0.00235517	0.04458	-0.00262466	0.0404051	-0.00163488	0.227972
STAT2	cg01079652	-0.0102961	3.61e-22	-0.0100767	0.305222	-0.0172503	0.0960784	-0.0134742	2.62e-09	-0.00106064	0.0711024	-0.00359344	0.311861	-0.0121409	4.7e-08
STAT2	cg01082299	-0.00580438	9.04e-14	-0.00204819	0.831554	0.00704106	0.0920458	-0.0069386	8.9e-07	-0.000869899	0.454739	0.00297846	0.141641	-0.00564285	0.000884363
STAT2	cg01095328	-0.0026415	4.48e-07	-0.00580486	0.301497	-0.00362275	0.223971	-0.00379225	8.67e-06	0.000586587	0.55592	0.000917856	0.440534	-0.00345836	0.00360557
STAT2	cg01108653	-0.00198855	3.02e-07	0.000413088	0.902113	-0.006362	0.00587314	-0.00155558	0.0153274	-0.00137769	0.0425479	-0.00159018	0.066989	-0.001527	0.0841593
STAT2	cg01138448	-0.00150281	0.010392	-0.00294922	0.424516	0.00415668	0.293689	-0.00230435	0.0227733	0.00115788	0.291596	0.00110395	0.441881	-0.00122604	0.366275
STAT2	cg01190666	-0.00775212	5.01e-41	-0.00792322	0.123642	-0.00956317	0.0084768	-0.00813907	6.23e-16	-0.00160169	0.0158861	-0.000615377	0.648013	-0.00624998	4.63e-09
STAT2	cg01218053	0.000630296	0.000156329	0.00272173	0.00334317	0.000789344	0.320427	0.000420217	0.0886961	-7.68e-05	0.816876	2.25e-05	0.946005	0.000312401	0.396088
STAT2	cg01237738	-0.00187353	2.34e-09	0.0005202	0.62814	-0.00328567	0.00631421	-0.00222665	2.76e-06	-0.00100906	0.10962	-0.000539801	0.227376	-0.00108212	0.126768
STAT2	cg01250398	-0.00275128	0.00051191	-0.00703183	0.140608	-0.00803217	0.0895155	-0.000658596	0.607788	-0.00309263	0.0265965	-0.00177058	0.283743	0.000249136	0.891622
STAT2	cg01262564	0.00164302	3.45e-06	-0.000777844	0.777215	0.000561519	0.785002	0.00101585	0.0805139	-0.000182453	0.773953	0.000840496	0.337354	0.00193873	0.0147567
STAT2	cg01264131	-0.00503635	1.32e-18	-0.00294461	0.378018	-0.00763383	0.0855095	-0.00700873	3.59e-10	-0.00151996	0.0584654	-0.000347755	0.832739	-0.00460961	0.000190011
STAT2	cg01280180	0.00148961	0.000208034	5.11e-05	0.988991	0.000932629	0.704583	0.00216965	0.000931161	-0.00120805	0.108471	-7.98e-05	0.93338	0.00362793	6.95e-05
STAT2	cg01309328	-0.00597628	8.93e-21	-0.00518515	0.485027	-0.000582871	0.863891	-0.00674619	2.23e-10	-0.00223739	0.04875	0.00107969	0.447966	-0.00424246	0.00184202
STAT2	cg01329005	-0.0011665	7.9e-10	-0.000813605	0.521085	-0.000583518	0.25159	-0.00107815	1.29e-07	-0.000543627	0.228148	-4.99e-05	0.840344	-0.000633982	0.136663
STAT2	cg01355282	-0.00339954	4.49e-11	0.00209027	0.168854	-0.00151543	0.376412	-0.00256785	9.41e-05	-0.0017654	0.115546	-6.51e-05	0.920752	-0.000709494	0.533537
STAT2	cg01372572	0.00239885	1.8e-12	0.00247967	0.133638	0.00260233	0.163937	0.00220138	4.63e-05	0.000507352	0.430843	0.000256147	0.726568	0.0017948	0.0157281
STAT2	cg01404893	-0.00183153	7.77e-05	-0.000564419	0.831163	-0.00559572	0.0201792	-0.000965068	0.192889	-0.00133715	0.102623	-0.0012507	0.161008	-0.00125479	0.238098
STAT2	cg01458054	0.00294649	5.79e-10	0.00164109	0.563036	0.0016555	0.590535	0.0032348	1.9e-05	0.000746579	0.405949	0.000730841	0.492821	0.00238956	0.0235942
STAT2	cg01463146	-0.00191745	0.000174747	0.00414994	0.326711	-0.00424335	0.10723	-0.00108106	0.219419	-0.00114176	0.151417	-0.000759199	0.50192	-0.00111162	0.345133
STAT2	cg01517384	-0.00398116	3.83e-06	0.0149476	0.118064	0.00714312	0.0939009	-0.00440712	0.00211429	-0.000879457	0.606431	0.000977614	0.627524	-0.00302096	0.123577
STAT2	cg01526089	-0.00178443	5.11e-05	0.000563501	0.806134	-0.00466797	0.0231993	-0.000707611	0.314053	-0.00151082	0.0398891	-0.00110224	0.20642	-0.00123223	0.222905
STAT2	cg01543150	-0.000137605	0.72282	0.00204553	0.396983	-0.0024348	0.162488	-0.00071307	0.26317	-0.000236617	0.753648	-0.00157109	0.045668	-0.00114574	0.201505
STAT2	cg01543184	-0.00271487	1.01e-05	-0.00257467	0.387283	-0.0112561	0.000241801	-0.00113949	0.245932	-0.00035015	0.722998	-0.00278197	0.0149117	-0.00311832	0.0249146
STAT2	cg01553433	-0.00560294	2.92e-36	-0.00798755	0.00807332	-0.00368909	0.0560617	-0.00640096	3.5e-20	-0.000659657	0.348899	0.00102847	0.189702	-0.00536139	2.71e-10
STAT2	cg01711077	0.0019092	4.11e-07	-0.00068784	0.828988	-7.52e-05	0.973631	0.00112417	0.067346	0.000351472	0.601641	-0.000613665	0.504144	0.00136883	0.104671
STAT2	cg01721555	-0.00122108	2.03e-06	-0.00488813	0.0434407	-0.00300263	0.104763	-0.00180003	0.000192777	0.000439878	0.26141	-0.000519367	0.447679	-0.00168472	0.00393987
STAT2	cg01863731	0.00083134	0.0351481	-0.00140962	0.640881	-0.00425077	0.0734953	0.000909699	0.147364	-0.000788658	0.310827	-0.00140343	0.106191	0.00190164	0.0372173
STAT2	cg01880551	-0.001764	0.0010833	-0.00154173	0.315026	-0.00936522	0.00194825	-0.000739437	0.400882	-0.00205123	0.0203048	-0.00267091	0.00768208	-0.00106589	0.393447
STAT2	cg01886988	-0.0033614	1.21e-11	0.000592846	0.887583	-0.00355085	0.270047	-0.00487333	9.37e-08	0.000283864	0.70026	-0.00050709	0.669889	-0.00422002	0.000122095
STAT2	cg01900480	0.000831394	0.0268536	0.00260629	0.499646	-0.000881546	0.682444	0.0013416	0.0342774	-0.00129412	0.0602445	-0.000643513	0.467313	0.00206637	0.0168784
STAT2	cg01907945	0.00157181	0.00646493	0.0016638	0.783785	0.00233323	0.414714	0.00264458	0.00403698	-0.00140238	0.223047	-0.00022586	0.863832	0.0028769	0.0307543
STAT2	cg01922918	-0.00186484	0.000108907	0.00280568	0.189002	-0.00350076	0.177579	-0.000510369	0.488966	-0.00189605	0.0277463	-0.00107047	0.235208	-0.000768954	0.48819
STAT2	cg01948202	-0.0072744	5.35e-20	-0.00571981	0.228491	-0.00165138	0.536255	-0.00671967	1.91e-10	-0.00206347	0.184205	0.00161215	0.154301	-0.00514486	0.00163177
STAT2	cg01964337	0.00111327	0.0530541	-0.00917425	0.119144	-0.00373022	0.146216	0.000414191	0.632535	-0.00152885	0.171276	-6.6e-05	0.955302	0.00207584	0.114045
STAT2	cg01967861	0.00184379	4.47e-08	0.00152838	0.565522	0.00164187	0.384037	0.00106503	0.0547594	0.00106054	0.0560692	0.000395755	0.577281	0.000972444	0.195114
STAT2	cg01971407	-0.00688961	2.71e-24	-0.00556698	0.279523	-0.00768995	0.0430883	-0.00847261	1.29e-12	-0.00230309	0.0293795	-0.000518953	0.724116	-0.00596658	2.38e-05
STAT2	cg02003183	0.00287076	6.91e-08	0.00541434	0.392702	0.00728184	0.0201074	0.00380346	5.44e-05	-0.00044841	0.63357	0.0017255	0.198366	0.00409949	0.000619548
STAT2	cg02039987	0.00384318	5.19e-09	0.00795282	0.134069	0.00586913	0.0758558	0.00303304	0.00392431	0.00364603	0.00545013	0.00166984	0.255293	8.6e-05	0.953804
STAT2	cg02042026	0.00133864	0.00309704	0.000642638	0.864682	0.000390028	0.863863	0.00168808	0.0184108	-0.00108344	0.220059	0.000475677	0.630127	0.00353175	0.000616588
STAT2	cg02057211	0.00264691	0.000339886	-0.00594251	0.313895	0.00102718	0.773804	0.00440509	6.94e-05	-0.00164791	0.248446	0.00122737	0.425649	0.00513238	0.00239316
STAT2	cg02112168	0.000911189	0.154449	-0.000118149	0.982592	-0.00517035	0.0972391	0.00129207	0.232984	-0.00206602	0.051711	-0.00112966	0.361382	0.00208076	0.161484
STAT2	cg02138684	-0.00221741	1.22e-11	0.000737857	0.721504	-0.00317167	0.0584682	-0.00322423	1.37e-09	-0.000855496	0.187427	-0.000545146	0.36196	-0.00223219	0.00220984
STAT2	cg02142005	0.0011256	0.000488544	0.00165522	0.615809	-0.000444094	0.747395	0.00159582	0.000680125	-0.000972511	0.156676	-0.000421054	0.516565	0.00205853	0.0054258
STAT2	cg02187259	-0.00013672	0.843488	0.0015458	0.765903	-0.00586979	0.120634	0.00155814	0.189775	-0.00367865	0.00303142	-0.00173112	0.2422	0.00274204	0.0888712
STAT2	cg02215171	-0.00555157	4.76e-27	-0.00473298	0.135627	-0.00493552	0.101037	-0.00537906	3.53e-10	-0.00294631	0.000498304	-0.00023845	0.828988	-0.003255	0.00240134
STAT2	cg02226192	-0.00176128	0.000103266	0.00128725	0.59727	-0.00349188	0.128718	-0.000596045	0.385377	-0.00152763	0.0583038	-0.000462488	0.586031	-0.000956095	0.359741
STAT2	cg02247863	-0.00347706	3.1e-19	-0.00600705	0.194341	-0.0065603	0.00796371	-0.00369932	6.36e-08	-0.00134835	0.0295108	-0.000318094	0.751669	-0.00252738	0.00224423
STAT2	cg02264895	0.00133121	6.44e-05	0.00484322	0.025769	0.000216041	0.905204	0.0017185	0.001347	-0.00089246	0.161051	-6.06e-05	0.934447	0.00233417	0.00202094
STAT2	cg02314339	-0.00463314	1.62e-18	-0.00463256	0.250095	-0.0100164	0.0123778	-0.00442439	3.6e-07	-0.0026366	0.00401347	-0.00190023	0.139933	-0.00275521	0.0161692
STAT2	cg02378194	0.00172003	0.00925797	0.00127225	0.828234	0.00512101	0.157806	0.00360392	0.000773036	-0.00223484	0.0731405	0.00211044	0.12989	0.00527428	0.000522964
STAT2	cg02402539	0.00122924	0.000124327	0.0012033	0.573573	0.00115214	0.41061	0.00146898	0.00544618	-0.000968434	0.103804	0.000391729	0.525943	0.0025148	0.000458079
STAT2	cg02408464	0.00426277	9.86e-10	0.00360035	0.676376	-0.00219543	0.572331	0.00361122	0.00300735	0.00317042	0.00931403	-0.000800398	0.62852	0.00102777	0.51049
STAT2	cg02423716	-0.00427141	3.29e-10	-0.0112283	0.0167001	-0.00013278	0.964542	-0.00605091	8.63e-09	-0.000139672	0.91566	0.00170128	0.177707	-0.00434193	0.00441875
STAT2	cg02446225	0.00116603	0.000101237	-0.000427492	0.866502	0.000711801	0.69445	0.00181269	0.00026122	-0.000840354	0.129262	-5.34e-05	0.939058	0.00236888	0.000513996
STAT2	cg02584257	-0.00171758	0.000757184	0.00176758	0.56931	-0.00562995	0.0421669	-0.000366556	0.644816	-0.00142272	0.115054	-0.00149622	0.148633	-0.00127446	0.279185
STAT2	cg02596819	0.00149839	0.000264033	0.00689527	0.0254592	0.00376325	0.128113	0.000871802	0.205601	-0.000784461	0.245144	0.00123799	0.212848	0.00275986	0.00320309
STAT2	cg02608002	-0.00373793	2.67e-29	-0.00300015	0.251156	-0.00292223	0.0415723	-0.00386561	8.07e-14	-0.00220648	0.000290878	9.53e-05	0.870454	-0.00202081	0.00301813
STAT2	cg02622254	-0.00153222	0.00218547	0.000504322	0.901278	-0.0054987	0.0331353	-0.000930309	0.266235	-0.00148719	0.0870862	-0.00146696	0.144425	-0.00145396	0.209138
STAT2	cg02724490	0.00199507	3.75e-08	0.00239288	0.349014	0.00113608	0.567092	0.00198326	0.00102287	0.000734265	0.290303	-0.000602223	0.449357	0.00120926	0.139534
STAT2	cg02765596	-0.00195326	0.000554405	0.000767285	0.791321	-0.00552004	0.0720023	-0.000795043	0.390265	-0.00226229	0.0184487	-0.00126697	0.24632	-0.000637429	0.625626
STAT2	cg02766909	-0.00124821	0.0123151	-0.00018698	0.937087	-0.00550915	0.0284412	-0.000469226	0.546052	-0.000898242	0.289766	-0.00148779	0.0950784	-0.00154816	0.18071
STAT2	cg02773549	0.00133592	0.000311315	0.0034117	0.101478	0.000813654	0.699852	0.00121075	0.0237787	-0.000383977	0.604546	0.000521475	0.503273	0.00261887	0.00183837
STAT2	cg02781708	-0.00135789	0.00066386	0.00152862	0.611855	-0.00389699	0.0848391	-0.00133695	0.0341661	0.000323637	0.674055	-0.00174207	0.0427564	-0.00212141	0.0185102
STAT2	cg02835406	0.00215775	0.000113373	-0.000340959	0.954329	6.1e-05	0.983794	0.00304074	0.00187985	-0.00118901	0.234146	5.01e-05	0.968497	0.00326845	0.0106964
STAT2	cg02869235	0.00262377	7.42e-05	-0.0101908	0.127452	0.00441844	0.223774	0.00396735	0.000510565	-0.00140231	0.206073	0.00207798	0.221866	0.00518231	0.000525745
STAT2	cg02927682	-0.00360198	4.35e-06	0.00569503	0.0855167	-0.00878054	0.019389	-0.0013795	0.260255	-0.00251637	0.0586435	-0.00242057	0.0869666	-0.00170165	0.342475
STAT2	cg02938032	0.00208777	5.47e-05	-0.0111499	0.132874	0.00303177	0.187107	0.00264248	0.00243294	-0.00108528	0.245229	0.00173616	0.146889	0.00413857	0.000436652
STAT2	cg02965712	0.000582579	0.132044	0.000335938	0.923902	-0.00330768	0.112738	0.000134168	0.835594	-0.000303668	0.684893	-0.000532086	0.551087	0.000762558	0.391967
STAT2	cg02988397	-0.00234743	7.5e-05	-0.00651534	0.0777744	-0.000138033	0.969227	-0.00328818	0.000831959	-0.000350392	0.753862	0.00140488	0.279467	-0.00131337	0.335477
STAT2	cg03026982	-0.00285719	1.46e-07	0.00228012	0.429007	-0.00617256	0.0966653	-0.00355821	0.000289986	1.23e-06	0.998849	-0.00156547	0.231735	-0.00422464	0.000505801
STAT2	cg03035167	0.00341666	5.99e-13	0.0022758	0.492403	0.00219147	0.449017	0.00324069	5.23e-05	0.000964212	0.253759	-2.49e-05	0.981697	0.00283322	0.0066333
STAT2	cg03038262	-0.0107237	3.24e-30	-0.0114875	0.240956	-0.00699581	0.22271	-0.0127136	3.62e-13	-0.00099248	0.323099	0.00190927	0.410679	-0.012145	5.64e-11
STAT2	cg03063413	0.00155867	0.00137928	0.00429569	0.203112	0.00118949	0.680264	0.00215528	0.00577198	-0.001742	0.0621527	0.000177246	0.858166	0.00248037	0.0264382
STAT2	cg03095503	-0.00437487	1.52e-12	-0.00403121	0.271038	-0.00752935	0.0228458	-0.00303622	0.000766791	-0.00391567	0.00119899	-0.00130503	0.246625	-0.00021552	0.875291
STAT2	cg03110996	-0.00198042	0.00011886	-0.00719489	0.130994	-0.0071369	0.0278019	-0.00251385	0.00370331	0.000478171	0.620113	-0.00176891	0.152834	-0.00264019	0.0245541
STAT2	cg03131556	-0.00170039	5.42e-05	-0.000750189	0.856779	-0.00595276	0.00977306	-0.000795329	0.280651	-0.000714708	0.252883	-0.00135361	0.169009	-0.00163553	0.0901519
STAT2	cg03135704	-0.00122829	4.81e-12	-0.000485561	0.732109	-0.000805162	0.282195	-0.00169023	1.19e-10	0.000373333	0.28005	0.000190955	0.551817	-0.00221404	1.11e-08
STAT2	cg03149958	-0.00172606	0.000301924	0.00218332	0.52081	0.000191186	0.953841	-0.00219806	0.014328	-0.000341893	0.658661	-0.000211102	0.866186	-0.00188558	0.0849876
STAT2	cg03183354	0.00139434	0.0027779	0.00439355	0.17412	-0.00101043	0.608258	0.00198089	0.02011	0.000387489	0.609508	-0.000580909	0.470375	0.0013885	0.198515
STAT2	cg03209720	-0.00152978	0.00149752	-0.00332677	0.0619363	-0.00624408	0.0202656	-0.000372384	0.637808	-0.00112644	0.163438	-0.00172332	0.0653188	-0.00118879	0.284726
STAT2	cg03227037	0.00268718	2.81e-09	0.00279858	0.306732	-0.000263844	0.918292	0.00247484	0.000380763	-0.000202369	0.81241	-0.000793362	0.41708	0.00238762	0.0164873
STAT2	cg03237401	0.00222362	0.000118412	0.00797893	0.14967	0.00469225	0.138369	0.00256482	0.0111804	0.00164493	0.126708	0.00113251	0.43876	0.00103008	0.439538
STAT2	cg03258567	-0.00381604	1.46e-07	0.0088919	0.2187	-0.013044	0.00118777	-0.00329591	0.00484904	-0.00158439	0.235645	-0.00414537	0.0144976	-0.00426992	0.00935629
STAT2	cg03260458	-0.00299341	6.96e-11	-0.0030814	0.380303	-0.00566683	0.0034086	-0.0045445	3.32e-09	-0.00047459	0.589451	2.73e-05	0.976131	-0.00315717	0.00207242
STAT2	cg03301498	-0.00143692	0.00446368	-0.00155519	0.546156	-0.00642292	0.0402464	-0.000224931	0.775557	-0.000615237	0.490759	-0.00139065	0.19285	-0.00196736	0.0921596
STAT2	cg03306641	-0.00361546	7.57e-10	-0.00651225	0.127253	-0.00851965	0.0489684	-0.00576077	2.25e-08	0.00119405	0.216551	-0.00256162	0.085186	-0.00635828	1.06e-06
STAT2	cg03310874	-0.00179372	0.00582592	-0.00200589	0.662134	-0.00550334	0.127314	0.000381302	0.705807	-0.000897463	0.432976	-0.0017547	0.210863	-0.000536492	0.719646
STAT2	cg03313180	-0.0017292	0.00033696	-0.000344201	0.918198	-0.00626331	0.0227609	-0.000638455	0.417095	-0.00168845	0.0362021	-0.00141408	0.158414	-0.00098127	0.37762
STAT2	cg03315921	0.00252326	1.16e-05	0.00252826	0.498578	-0.0010337	0.75326	0.00359524	0.000109183	-0.00171603	0.119808	-0.00077116	0.547149	0.00507268	0.000100173
STAT2	cg03318414	0.000496744	0.164561	0.00254851	0.198772	0.00134843	0.479208	0.00123415	0.0255637	-0.00216048	0.00196735	0.000573579	0.45126	0.00385875	2.36e-06
STAT2	cg03331238	-0.00188049	0.000781244	0.00118203	0.659384	-0.00598813	0.0507544	-0.000421856	0.634982	-0.0024776	0.00994495	-0.0017231	0.104218	-0.000377831	0.770433
STAT2	cg03361738	-0.00441027	1.93e-09	-0.0014092	0.816401	-0.00916288	0.0355619	-0.00368111	0.00162297	-0.00272647	0.0344667	-0.00212984	0.198249	-0.002931	0.0766148
STAT2	cg03362418	-0.00262347	3.37e-11	-0.00238159	0.341325	-0.00267405	0.133618	-0.00235825	7.51e-05	-0.00103891	0.177883	-0.00117819	0.0794537	-0.00215238	0.0132617
STAT2	cg03386675	-0.00511816	8.7e-25	-0.00169218	0.588532	-0.000686279	0.705314	-0.00532174	4.54e-16	-0.00175371	0.0796615	0.000759593	0.335652	-0.0024957	0.0143512
STAT2	cg03402112	0.00120037	0.000707486	-0.000247419	0.946748	0.00164033	0.283919	0.00194224	0.000141904	-0.00143647	0.0583864	0.000239948	0.732308	0.00324863	5.49e-05
STAT2	cg03425812	-0.0149846	5.08e-25	-0.0122718	0.308693	0.0016406	0.827868	-0.0188506	2.03e-13	-0.00248521	0.238723	0.00451683	0.152494	-0.0119833	4.93e-05
STAT2	cg03434660	0.000635816	0.000627476	-0.000205383	0.908155	0.00106172	0.403809	0.000421352	0.170192	-4.65e-05	0.89351	0.000253932	0.584265	0.000484413	0.24866
STAT2	cg03515040	0.00160408	0.000684034	0.00161369	0.642451	-0.000351202	0.873435	0.00274259	9e-05	-0.00132204	0.16227	7.1e-05	0.937648	0.0040986	0.000147863
STAT2	cg03526142	-0.00135484	0.0306353	-0.00135472	0.622111	-0.00225274	0.502234	-0.00254652	0.0167674	-0.000161833	0.888099	-0.000356576	0.760126	-0.000927061	0.525084
STAT2	cg03546163	-0.00698752	3.59e-11	0.00277779	0.816141	2.31e-05	0.996949	-0.00547602	0.00468481	-0.00322906	0.0353084	0.000542044	0.839254	-0.00230397	0.318566
STAT2	cg03584763	0.00215138	1.2e-05	-0.00472541	0.227767	0.00706205	0.011658	0.00210677	0.00453418	-0.00236777	0.0143012	0.00279765	0.00837032	0.00495166	5.75e-06
STAT2	cg03587597	-0.00121961	1.41e-09	-0.00206774	0.0640058	-0.00438969	0.0285206	-0.00172543	3.11e-05	-0.000290754	0.216551	-0.00148012	0.0264124	-0.00152589	0.000732696
STAT2	cg03607951	-0.0199304	2.99e-60	-0.0283186	0.00224781	-0.0137157	0.0300304	-0.0205729	5.03e-25	-0.00717183	5.31e-08	0.00370951	0.106523	-0.0137794	3.46e-12
STAT2	cg03610527	-0.00221699	1.54e-05	0.000519958	0.835236	-0.00604449	0.0421608	-0.000743337	0.369409	-0.00229936	0.00417984	-0.00173733	0.0910118	-0.000706869	0.547008
STAT2	cg03699074	-0.00204958	3.89e-08	-0.00140783	0.654354	-0.003366	0.0382173	-0.00302964	8.12e-07	0.000738717	0.30874	-6.47e-05	0.927468	-0.0034188	4.44e-05
STAT2	cg03702171	0.0022375	2.68e-06	0.00171284	0.679879	0.0030948	0.231714	0.000913968	0.243388	0.000958502	0.246519	0.00105343	0.315416	0.00165404	0.125041
STAT2	cg03732020	0.000953217	0.0217891	-0.00115849	0.737363	-0.00175818	0.545239	0.000553047	0.431433	0.00023733	0.748013	-5.7e-05	0.957538	0.000801544	0.403496
STAT2	cg03753191	-0.00444875	2.1e-35	-0.0087469	0.00729763	-0.00465573	0.0106813	-0.00578829	9.29e-21	-0.00100685	0.0513808	0.000243049	0.728838	-0.00393088	3.36e-08
STAT2	cg03755158	-0.0017606	1.16e-11	-7.3e-05	0.978792	-0.00346906	0.0135616	-0.0020681	1.11e-06	-0.000192418	0.693192	-0.000749637	0.177498	-0.00162555	0.00451565
STAT2	cg03763873	-0.00423655	1.27e-17	-0.000930536	0.232169	-0.0026026	0.0569109	-0.00379449	1.27e-11	-0.00148953	0.18215	0.000182128	0.698405	-0.00228763	0.0292034
STAT2	cg03811829	-0.00536127	6.18e-15	-0.00463351	0.357399	-0.00389396	0.364062	-0.00645648	9.3e-08	0.000489242	0.649892	0.000548889	0.725619	-0.00518435	0.00042857
STAT2	cg03815962	-0.00265991	1.48e-05	-0.00207291	0.48463	-0.00668086	0.0412278	-0.00112286	0.255823	-0.00286927	0.00547878	-0.00153862	0.207558	-0.0012144	0.389669
STAT2	cg03848588	-0.00227567	1.28e-16	-0.00388298	0.174221	-0.00588335	0.0291962	-0.00298512	9.69e-08	-0.000469465	0.129772	-0.00109359	0.229883	-0.00226313	0.000145529
STAT2	cg03857571	-0.000820068	1.17e-12	-0.000600583	0.393006	-0.000461216	0.266005	-0.00100012	5.24e-10	1.85e-05	0.938769	0.000156929	0.391155	-0.000819625	0.00116041
STAT2	cg03879629	-0.00766877	2.81e-20	-0.00802615	0.293001	-0.00718029	0.15014	-0.0100798	1.42e-13	-0.00254806	0.0863455	0.00142239	0.448237	-0.00799789	6.38e-06
STAT2	cg03883939	0.00137457	0.00181754	-0.00138947	0.751207	0.00142222	0.488291	0.00225376	0.000921408	-0.00155077	0.0792506	0.000419029	0.639921	0.00427634	2.1e-05
STAT2	cg03981685	0.000878385	0.0459322	-0.00171551	0.559265	-0.00106628	0.691802	0.00141865	0.0499907	-0.00189433	0.0217588	0.000650205	0.530718	0.00318906	0.00160643
STAT2	cg03999165	-5.89e-05	0.862146	0.00253782	0.317815	-0.00141438	0.395273	0.000381639	0.457104	-0.00248836	0.000246302	-0.00103724	0.145774	0.00248934	0.00144308
STAT2	cg04181189	0.00036952	0.210668	0.00175544	0.466997	-0.00125791	0.426386	0.000537008	0.232199	-0.00158889	0.00625658	-0.000922649	0.146466	0.00232065	0.000602427
STAT2	cg04195852	-0.00240014	9.35e-05	-0.00193985	0.546641	-0.00752673	0.0318541	-0.00116504	0.234912	-0.00194503	0.0700845	-0.00180449	0.135565	-0.00178948	0.205638
STAT2	cg04200578	0.00143966	0.000105771	-0.00232396	0.295888	-0.000200961	0.924567	0.00183291	0.00128334	-0.000507009	0.487875	-0.000251818	0.759708	0.00260005	0.00222424
STAT2	cg04222728	-0.00362657	7.35e-11	0.00990212	0.104861	-0.012493	0.000852264	-0.00371148	0.0001944	-0.00207562	0.0297656	-0.00399426	0.00957291	-0.00297484	0.0171906
STAT2	cg04253214	-0.0067196	1.45e-11	-0.0215099	0.0350827	-0.0108482	0.0331562	-0.00603147	0.000252489	-0.00399299	0.0200193	-0.000887359	0.68934	-0.00431822	0.0520073
STAT2	cg04268125	-0.0126767	2.7e-28	-0.0324091	0.0304148	-0.00777004	0.277558	-0.015886	1.52e-12	-0.00155551	0.263536	0.00239187	0.437736	-0.0120384	2.8e-07
STAT2	cg04287259	0.00218317	3.9e-10	-0.000315487	0.899165	0.00484246	0.0102187	0.00227987	8.34e-05	0.00103721	0.105536	0.00104208	0.161892	0.00181097	0.0206555
STAT2	cg04315688	-0.00127064	0.00312997	-0.00124182	0.586625	-0.00439101	0.0603114	3.09e-05	0.963709	-0.00165078	0.0323953	-0.00110359	0.163416	-0.000259832	0.794252
STAT2	cg04316051	0.00145127	2.84e-07	0.00268978	0.238723	0.000741342	0.623856	0.00101589	0.0165195	-0.000207703	0.697655	0.000394216	0.511982	0.00148968	0.0152893
STAT2	cg04318494	0.0021251	2.06e-10	0.00202879	0.465078	-0.000953082	0.602076	0.00210018	0.000108224	0.000387274	0.531712	-0.000600047	0.385127	0.00256952	0.000529787
STAT2	cg04326337	0.00158939	4.09e-05	0.00155811	0.560563	0.00251682	0.167669	0.00229394	7.74e-05	-0.000511716	0.534434	0.000824139	0.308438	0.00257492	0.00362673
STAT2	cg04415310	0.00237066	0.000322375	-0.00793721	0.16426	1.03e-05	0.997735	0.00256324	0.0156349	-0.000462961	0.691695	0.00063492	0.664845	0.00415704	0.00487167
STAT2	cg04436907	-0.00147532	1.3e-07	0.00236567	0.223868	-0.0031199	0.0199787	-0.00194262	2.46e-06	-0.000473232	0.418354	-0.00125943	0.0150822	-0.00135507	0.0327758
STAT2	cg04453669	-0.00166844	0.00114527	-0.000251993	0.919515	-0.00542912	0.0438849	-0.000238715	0.77486	-0.0014811	0.0848213	-0.00144115	0.161541	-0.0010756	0.362834
STAT2	cg04582010	-0.00715406	1.48e-17	-0.00825594	0.325776	-0.00707498	0.136933	-0.00949481	1.61e-10	-0.00161314	0.217843	0.00071801	0.702837	-0.00555678	0.00223325
STAT2	cg04590344	-0.00233997	0.000377437	0.000700337	0.826951	-0.00629034	0.122634	-4.23e-05	0.969542	-0.0032882	0.00176687	-0.0021905	0.121757	0.000428697	0.777422
STAT2	cg04605308	-0.00149151	0.00033214	-0.000754224	0.715787	-0.00480267	0.0304706	-0.000686418	0.295252	-0.00150889	0.0440876	-0.00103797	0.207157	-0.00072797	0.447376
STAT2	cg04663080	0.00211171	5.21e-06	-2.94e-05	0.994183	0.00328749	0.190102	0.00232236	0.00117165	-0.000209705	0.819155	0.000528283	0.607994	0.00182383	0.0830155
STAT2	cg04683763	-0.00144505	0.000695887	-0.000465365	0.860455	-0.00373727	0.104844	-0.00104063	0.137012	-0.0010447	0.166835	-0.000990735	0.253601	-0.00152422	0.121466
STAT2	cg04708790	0.00165443	9.07e-14	0.00286842	0.107896	0.000927465	0.409247	0.00152656	1.83e-06	0.000610577	0.186148	-0.000142607	0.744025	0.000960737	0.0453865
STAT2	cg04752731	0.00152825	0.000173581	0.00121889	0.759557	6.67e-05	0.977893	0.00152106	0.028622	-0.000856118	0.238168	0.000359913	0.702798	0.00209006	0.0233827
STAT2	cg04757806	-0.00124482	0.000651942	0.00066419	0.834848	-0.00521213	0.000935688	-0.000275484	0.655133	-0.000116803	0.828401	-0.000515192	0.527513	-0.00208804	0.0123552
STAT2	cg04788999	-0.00745363	1.22e-19	-0.000897012	0.909538	0.00115069	0.806518	-0.00721279	9.98e-08	-0.00122907	0.361821	0.00210888	0.281596	-0.00545036	0.00132496
STAT2	cg04799410	-0.00290136	0.000436117	-0.00162678	0.802801	-0.0114932	0.0126311	-0.00446168	0.000654778	7.39e-05	0.96357	-0.00147093	0.411675	-0.00545059	0.00396054
STAT2	cg04816140	-0.0038881	4.62e-12	-0.00156501	0.642805	-0.0035498	0.0763732	-0.00343313	2.37e-06	-0.00295541	0.0139336	-0.000123588	0.890768	-0.00179132	0.153603
STAT2	cg04831656	0.00175564	0.00150849	0.00309643	0.609823	-0.000170055	0.95842	0.00126241	0.1702	-0.00048969	0.624561	-0.000517569	0.69283	0.000116191	0.927133
STAT2	cg04858164	-0.00305998	0.000229122	-0.0027719	0.519812	-0.0109804	0.0106191	-0.00114649	0.386212	-0.00288742	0.0252602	-0.00225966	0.138151	-0.00108091	0.572231
STAT2	cg04880620	-0.00514722	7.41e-30	-0.00991004	0.0336307	-0.00439569	0.100846	-0.00625542	8e-15	-0.000500369	0.41774	0.000465038	0.644382	-0.0048877	7.98e-08
STAT2	cg04926108	-0.00205032	0.000682858	-0.000302817	0.908611	-0.0071968	0.0347355	-0.000318204	0.736941	-0.00210329	0.04544	-0.00216035	0.0703657	-0.000513374	0.71278
STAT2	cg04927537	-0.00921059	1.87e-24	-0.00199105	0.831909	-0.00280821	0.597529	-0.0108108	1.7e-11	-0.00386484	0.00731816	0.00176436	0.404971	-0.00669407	0.00039024
STAT2	cg04986899	0.00159103	1.89e-07	-0.000135694	0.966056	0.000109504	0.945871	0.00193484	0.000140714	-0.000529424	0.307981	-0.000181852	0.786413	0.00299793	1.03e-05
STAT2	cg04987734	0.00289762	4.62e-08	0.001783	0.631821	0.00568559	0.0232536	0.00300365	0.000103318	-0.00123765	0.231436	0.00118944	0.251672	0.00493572	2.32e-05
STAT2	cg05009902	-0.00315842	3.32e-12	-0.00162913	0.637169	-0.00684594	0.00636621	-0.00423476	5.4e-09	-0.000412627	0.636451	-0.000952554	0.292315	-0.00330255	0.00102724
STAT2	cg05059480	-0.00178464	0.000412154	0.00129971	0.682657	-0.00291359	0.154005	0.000103295	0.895515	-0.00200349	0.0244438	-0.000480747	0.610479	-0.000382981	0.742488
STAT2	cg05186879	-0.00206261	2.25e-06	-0.000878996	0.764922	-0.00710462	0.000622825	-0.00269335	0.000178707	-0.000251689	0.758295	-0.00177335	0.0288173	-0.0028452	0.00390092
STAT2	cg05229803	-0.00174028	8.84e-06	0.00192058	0.454759	-0.00331217	0.0269031	-0.000634776	0.317528	-0.00140585	0.043096	-0.000461468	0.505478	-0.000767863	0.391938
STAT2	cg05257202	0.00315804	2.5e-10	-0.000367711	0.922439	0.00397446	0.0983672	0.00241882	0.00116063	0.00134535	0.126382	0.00049901	0.619894	0.0027712	0.0116786
STAT2	cg05296619	-0.00166913	0.000547458	-0.000731506	0.825515	-0.00476596	0.0801659	-0.000778358	0.318923	-0.00117997	0.156173	-0.000860284	0.411092	-0.00148462	0.183094
STAT2	cg05309505	-0.000521783	6.17e-14	-0.000265307	0.708252	-0.000846816	0.0648319	-0.000539173	2.54e-05	-0.000174368	0.0719809	-8.99e-05	0.642013	-0.000308424	0.0443995
STAT2	cg05345476	-0.00187939	1.41e-07	0.0104005	0.00263997	-0.00423228	0.0705111	-0.0015287	0.0203322	-0.000955247	0.0874399	-0.00198851	0.0510006	-0.00166977	0.0384377
STAT2	cg05381960	0.00144818	0.00484865	-0.00035364	0.925439	0.0015988	0.552806	0.00163841	0.049591	-3.24e-05	0.973679	0.000717605	0.467761	0.00103324	0.382352
STAT2	cg05432003	-0.0030496	2.08e-07	-0.00166969	0.655579	-0.00130427	0.722016	-0.00452883	9.23e-06	0.000402193	0.691107	0.000512019	0.697124	-0.00345156	0.00963402
STAT2	cg05439368	-0.00364295	2.78e-12	-0.00876677	0.0908031	0.00287507	0.215825	-0.00430266	1.69e-06	-0.00158681	0.0930237	0.00128772	0.256194	-0.00144851	0.211746
STAT2	cg05464506	0.00205159	1.58e-05	0.00308245	0.179894	0.00162729	0.4928	0.00125192	0.0909984	0.000310101	0.720198	-0.000827674	0.397864	0.00240506	0.0263961
STAT2	cg05475649	-0.00947647	3.42e-23	-0.0119482	0.280626	0.00235024	0.685484	-0.012158	3.18e-11	-0.0018116	0.129993	0.00275888	0.285531	-0.00794383	7.27e-05
STAT2	cg05520259	0.00288994	1.34e-05	0.00231748	0.695811	-0.0034289	0.412715	0.00232637	0.0273078	0.00110364	0.38912	-0.000553781	0.724902	0.000563117	0.711054
STAT2	cg05523603	-0.00772196	1.32e-33	-0.0142306	0.0119921	-0.0121706	0.00154961	-0.00920351	1.3e-15	-0.00166527	0.0442597	-2.82e-05	0.984549	-0.00734121	4.3e-09
STAT2	cg05543179	0.00151205	0.00100557	-0.00125444	0.740608	-0.000609046	0.788914	0.00162269	0.0347838	-0.000514269	0.538636	-0.00034714	0.719627	0.00275697	0.00874034
STAT2	cg05543864	-0.00287735	1.49e-16	-0.00474146	0.161634	-0.00426067	0.0170347	-0.00314846	6.79e-09	-0.00140054	0.0407577	-0.000370676	0.612706	-0.00184296	0.0153181
STAT2	cg05549304	0.000532258	0.34854	0.00127578	0.778632	-0.00310602	0.302416	0.00160336	0.0533451	-0.0021893	0.0666872	-0.00154926	0.188873	0.00320826	0.0149489
STAT2	cg05552874	-0.0196641	1.7e-49	-0.0250491	0.0354074	-0.0104247	0.205553	-0.0205845	2.99e-18	-0.0053527	3.66e-06	0.00321165	0.3185	-0.0152889	4.09e-11
STAT2	cg05566585	-0.00319247	4.18e-07	-0.000139829	0.955312	-0.00803422	0.0268684	-0.00188364	0.0608284	-0.00356427	0.00111353	-0.00174626	0.16137	-0.000574285	0.690213
STAT2	cg05626226	0.00226775	2.2e-05	0.001003	0.857974	-0.00136915	0.589752	0.00139057	0.137006	0.00224028	0.0191124	-7.68e-05	0.950436	-0.000522042	0.667275
STAT2	cg05694292	-0.00174032	0.000197852	-0.00149772	0.581194	-0.00479424	0.0504621	-0.000891995	0.221535	-0.0015182	0.0663656	-0.000779512	0.373505	-0.00149593	0.16428
STAT2	cg05696877	-0.0309884	6.39e-56	-0.0371449	0.0380129	-0.0101532	0.0760761	-0.029923	5.75e-22	-0.00971768	2.05e-07	0.00853611	0.00508921	-0.019331	2.61e-10
STAT2	cg05773425	0.00244531	2.84e-05	-0.00024828	0.963741	0.000996985	0.709941	0.00343406	0.0001979	-0.000519077	0.636857	0.00140765	0.243141	0.0035673	0.00762645
STAT2	cg05776323	0.00187284	1.96e-05	0.00276407	0.244676	0.00135328	0.56628	0.00163252	0.0184217	0.000562317	0.481204	0.000216506	0.813203	0.00234155	0.0180829
STAT2	cg05822888	-0.00317302	1.57e-09	0.00425144	0.207758	-0.00847292	0.00197599	-0.00392994	9.47e-06	-0.00181624	0.0641655	-0.00230009	0.0323811	-0.00281604	0.0174669
STAT2	cg05857980	-0.00203949	2.63e-05	-0.00215792	0.485943	-0.00428277	0.0756025	-0.000673068	0.388531	-0.00209937	0.0106555	-0.0011413	0.231246	-0.000965169	0.386202
STAT2	cg05883128	-0.0119567	1.88e-36	-0.00870137	0.314814	-0.00568166	0.38144	-0.0135096	3.73e-14	-0.00202403	0.0228399	0.00135504	0.590346	-0.0106988	1.89e-09
STAT2	cg05892222	-0.00334253	2.25e-13	-0.00026367	0.952852	-0.00270896	0.289759	-0.00363864	1.94e-06	-0.000669477	0.406514	-0.000484084	0.662899	-0.00338416	0.000707508
STAT2	cg05901971	0.00233236	4.22e-05	0.00864332	0.109315	0.00466779	0.0840488	0.00225301	0.0155705	-0.000289938	0.789097	0.000545777	0.642369	0.00358247	0.00563137
STAT2	cg05919238	-0.00191527	0.00244156	0.000561243	0.899343	-0.0065758	0.0461489	0.00022748	0.824378	-0.00217324	0.0278972	-0.000843418	0.494939	-0.000696949	0.631737
STAT2	cg05920196	0.00167044	6.01e-06	0.000526382	0.884651	0.00197667	0.213405	0.00225868	7.96e-05	-0.000689587	0.315845	0.00114627	0.153852	0.00346799	2.97e-05
STAT2	cg05941525	0.00249452	2.42e-06	-0.000928846	0.796938	0.00282101	0.338449	0.00276669	0.000566396	-0.000187496	0.856964	0.00176034	0.117542	0.00402078	0.000797735
STAT2	cg05948127	0.00265234	0.000422198	-0.00146017	0.794241	-0.000967468	0.797076	0.00339066	0.00573075	-0.000485239	0.720917	0.000916484	0.559175	0.00220501	0.203748
STAT2	cg05954120	-0.00179461	0.000144062	-0.000120393	0.973377	-0.00437654	0.0991571	-0.000599037	0.435687	-0.00164069	0.0443774	-0.00128316	0.211177	-0.00117494	0.27892
STAT2	cg05957567	0.00190373	2.57e-07	0.00146307	0.578452	0.00145066	0.481314	0.00178893	0.00190152	0.000432106	0.553616	0.000548356	0.498997	0.00186707	0.0254571
STAT2	cg05981711	0.000925937	0.000100742	-0.00201845	0.131667	0.00224384	0.0904964	0.0010365	0.00727923	-0.00033985	0.443482	0.000588479	0.239233	0.00103002	0.057309
STAT2	cg05994974	-0.00994468	2.43e-23	-0.00603672	0.126968	-0.00594477	0.117303	-0.00962159	6.3e-13	-0.00438907	0.0313668	0.00104817	0.455958	-0.0063638	0.00197909
STAT2	cg05995267	0.00096565	7.15e-06	0.00021195	0.840129	-0.00162754	0.14364	0.000841578	0.0118378	0.000178722	0.663043	-0.000854222	0.032488	0.000262211	0.594102
STAT2	cg06033320	-0.0123759	6.1e-26	-0.0146508	0.0804651	-0.015541	0.0861	-0.0167654	1.04e-12	-0.00211297	0.103062	0.000529321	0.871907	-0.0117787	1.42e-06
STAT2	cg06060286	0.00139596	0.000141427	0.00263884	0.392412	-0.00188214	0.303148	0.00121141	0.0389611	0.000233032	0.74263	-0.000981406	0.163203	0.00105111	0.209347
STAT2	cg06064964	0.00123883	3.69e-09	0.00102479	0.402798	-9.78e-05	0.959999	0.00162497	0.000106778	-0.000187978	0.42055	-0.00046722	0.463784	0.00125428	0.00702461
STAT2	cg06066676	-0.00226744	8.45e-14	-0.00451314	0.0748683	-0.00423878	0.0145648	-0.00252489	4.92e-08	-0.00138132	0.0254395	-0.00035942	0.592992	-0.000925671	0.170259
STAT2	cg06070496	-0.000199718	0.651285	-0.00146066	0.663648	-0.0012634	0.566947	0.000686402	0.345521	-0.00312259	0.000176508	-0.00026582	0.760982	0.00373867	0.000229788
STAT2	cg06085204	-0.00284309	8.32e-17	0.000610852	0.778809	-0.00207674	0.0610947	-0.00257964	1.98e-10	-0.000108419	0.88381	0.000397672	0.414051	-0.00221688	0.00240404
STAT2	cg06096336	0.00243053	0.000206886	0.00746236	0.0819493	0.00369298	0.24084	0.00259611	0.0155218	0.000472119	0.703266	-0.000431465	0.738908	0.00351282	0.0191088
STAT2	cg06115314	0.00308013	2.47e-08	0.00247103	0.593813	-0.00356953	0.184102	0.00257905	0.00306193	0.00139641	0.184504	-0.00220483	0.0620489	0.0016457	0.183705
STAT2	cg06120302	-0.00163073	1.07e-19	-0.00113945	0.174775	-0.00105035	0.226506	-0.00154305	2.1e-09	-0.000579755	0.108024	6.96e-05	0.820715	-0.000993336	0.00987232
STAT2	cg06122613	0.000562607	0.308012	0.000575399	0.849615	-0.00245563	0.373941	0.00243407	0.00407086	-0.00237697	0.0247436	-0.00120312	0.252991	0.0045915	0.000314868
STAT2	cg06146977	0.00168696	1.01e-17	-5.53e-05	0.96503	0.00159921	0.104693	0.00174851	1.92e-09	0.000980119	0.0156835	0.000269468	0.470398	0.000716894	0.0943886
STAT2	cg06168856	-0.00373693	1.52e-10	-0.0039299	0.417679	-0.00848894	0.0151778	-0.00579577	1.52e-08	0.000374164	0.697833	-0.00078357	0.545411	-0.00443764	0.000651297
STAT2	cg06188083	-0.0165943	4.94e-43	-0.0205653	0.0988577	-0.0136866	0.063081	-0.0196369	2.34e-18	-0.00234207	0.0471012	0.00170145	0.569465	-0.0155828	4.23e-12
STAT2	cg06195428	-0.00233284	2.52e-05	0.000971433	0.753096	-0.00679934	0.0254939	-0.000914255	0.303852	-0.00245359	0.0103179	-0.00187597	0.089833	-0.00096452	0.448054
STAT2	cg06279230	-0.00199508	5.72e-05	-0.00170322	0.57265	-0.00618621	0.00906912	-0.0010992	0.159127	-0.00153652	0.0749005	-0.00114692	0.240969	-0.00135149	0.236303
STAT2	cg06312004	0.0029797	3.45e-08	-0.00141468	0.682026	0.00138791	0.634658	0.00263085	0.00255518	0.000129649	0.894975	0.000443003	0.73391	0.00366208	0.002418
STAT2	cg06343740	0.00196434	0.000131272	0.00313492	0.470532	0.00225423	0.439622	0.00206155	0.00924803	-0.000733328	0.467513	4.21e-05	0.97092	0.00407519	0.000497558
STAT2	cg06376949	-0.00499176	6e-18	-0.00684456	0.0899393	-0.00543868	0.0268045	-0.00569471	1.9e-11	-0.00131976	0.245972	0.000588595	0.545293	-0.00417284	0.000860788
STAT2	cg06388937	0.00143472	1.43e-05	-0.000131796	0.958949	0.00114777	0.547679	0.000767399	0.15193	0.000226367	0.705223	0.000284696	0.70655	0.00107545	0.146581
STAT2	cg06400288	0.0010119	0.0269344	-0.00234201	0.695292	0.000680988	0.770474	0.00150361	0.0765232	-0.000821048	0.251517	0.000517722	0.669942	0.00225044	0.0333236
STAT2	cg06402858	0.00204044	0.000467049	0.00597279	0.152082	-0.0039573	0.101494	0.00182931	0.0337409	-0.00102355	0.385876	-0.00236429	0.0422352	0.00372056	0.00453843
STAT2	cg06414580	0.000888323	0.0170446	-0.00100588	0.646393	-0.00056885	0.72013	0.0013058	0.0118744	-0.00156131	0.0441018	-7.2e-05	0.91259	0.00187036	0.0285789
STAT2	cg06465076	-0.0027503	0.000999273	-0.000883063	0.78677	-0.00894204	0.0393036	-0.00121312	0.339527	-0.00135344	0.331684	-0.00218994	0.144751	-0.00271039	0.157766
STAT2	cg06473288	-0.000553408	0.144625	-0.00354139	0.103588	0.00195777	0.32607	-0.00120445	0.037469	0.0014026	0.0736817	0.00104827	0.133256	-0.00174469	0.0474244
STAT2	cg06484123	0.00519692	4.02e-07	0.0052147	0.643752	-0.00298808	0.58405	0.0062313	0.000230138	0.00239703	0.226239	-0.00196483	0.406124	0.00446488	0.0561174
STAT2	cg06562969	-0.0123423	9.82e-36	-0.0112	0.217816	-0.00811125	0.189841	-0.0153335	5.75e-16	-0.00133263	0.202384	0.00206211	0.410745	-0.0116894	1.42e-09
STAT2	cg06587767	-0.00288641	1.32e-05	-0.000193328	0.953854	-0.00858536	0.0529443	-0.00379807	0.000893487	-0.00219298	0.0631906	-0.0010401	0.503734	-0.00307183	0.0425453
STAT2	cg06603074	-0.00338837	1.91e-09	1.67e-05	0.997559	-0.00743293	0.0346512	-0.00529689	4.95e-08	0.000449755	0.658291	-0.00120831	0.351554	-0.00518431	3.89e-05
STAT2	cg06617406	-0.00162778	0.00290841	-0.000958288	0.747184	-0.00783352	0.00716652	0.000174428	0.836661	-0.00214331	0.0270047	-0.00194802	0.0514815	-0.000441936	0.726912
STAT2	cg06650861	-0.00308495	8e-14	-0.000516999	0.853907	-0.00178569	0.573391	-0.00379762	2.3e-06	-0.000362897	0.433326	-0.000275385	0.810236	-0.00265474	0.00333102
STAT2	cg06708931	-0.00459487	2.79e-19	-0.00470813	0.138407	-0.00812443	0.104791	-0.00582887	1.15e-07	-0.000558523	0.0648027	-0.0019627	0.224552	-0.00458243	2.78e-05
STAT2	cg06712932	0.00197859	0.00099882	-0.00335009	0.542614	0.000543732	0.864398	0.00341556	0.000409698	-0.00137765	0.230863	0.000721527	0.59029	0.00456969	0.000915829
STAT2	cg06716655	-0.00843816	2.22e-39	-0.00894176	0.0476412	-0.00364759	0.0188546	-0.0090389	1.46e-23	-0.00186719	0.0803971	0.00221365	0.0110729	-0.0061357	3.85e-07
STAT2	cg06806891	-0.00149423	0.00098185	-0.00154063	0.507805	-0.00517485	0.0182048	-0.000466236	0.54036	-0.00113716	0.125996	-0.00111114	0.176644	-0.00157423	0.132237
STAT2	cg06829760	0.000278596	0.450275	0.000584825	0.837385	-0.00057287	0.775391	-0.00073165	0.220648	-0.000806444	0.23664	3.27e-05	0.966743	1.84e-05	0.982307
STAT2	cg06869619	-0.0023681	1.17e-11	0.00232003	0.468896	-0.006033	0.00351781	-0.00195779	0.000810827	-0.0019521	0.00269154	-0.00247066	0.00308356	0.000138459	0.858344
STAT2	cg06872019	0.000938743	0.0582342	-0.000374751	0.914849	-0.0046095	0.0999821	0.00100512	0.173849	-0.000595845	0.53769	-0.00139976	0.189115	0.00170806	0.133471
STAT2	cg06909315	-0.00202048	2.6e-05	-0.00279022	0.403717	0.000733945	0.803267	-0.00341552	2.56e-05	0.000684281	0.42774	0.00141857	0.199094	-0.0021811	0.0467885
STAT2	cg06981309	-0.0129779	1.48e-46	-0.0129736	0.0456277	-0.00748856	0.127671	-0.0140427	7.96e-22	-0.00194625	0.0683971	0.00194844	0.322433	-0.012034	2e-14
STAT2	cg07026925	-0.00288325	1.24e-12	5.48e-05	0.988611	-0.00414141	0.0826287	-0.00265801	7.3e-05	-0.00147202	0.0482333	-0.0011735	0.207843	-0.00127762	0.158103
STAT2	cg07082452	-0.00210502	6.1e-06	-0.00311281	0.400419	-0.0051138	0.0219104	-0.000999875	0.199348	-0.000663445	0.359705	-0.000654188	0.498158	-0.00183356	0.0829162
STAT2	cg07095530	-0.00167961	0.000527096	0.000454024	0.908254	-0.0059239	0.00992506	-5.45e-05	0.945496	-0.00130169	0.0725491	-0.000992386	0.349297	-0.00108221	0.330606
STAT2	cg07107453	-0.00516307	1.67e-10	-0.00304689	0.58686	-0.0058244	0.256166	-0.00520196	4.94e-05	-0.00051414	0.739799	-0.00141373	0.439599	-0.00493983	0.00621504
STAT2	cg07123796	-0.00364008	1.34e-11	-0.00241204	0.497871	-0.0112746	0.00164301	-0.00316731	0.000120819	-0.0018131	0.066043	-0.00239321	0.0461679	-0.00275651	0.0220532
STAT2	cg07188863	-0.00151739	0.00115146	-0.000693586	0.735961	-0.00494989	0.0588719	-0.00031146	0.676314	-0.0013291	0.108672	-0.0013675	0.144794	-0.000743958	0.490013
STAT2	cg07195105	0.000661719	0.312203	-0.000521897	0.880464	-0.00279114	0.43855	0.00105609	0.293531	-0.00215423	0.077133	-0.000869842	0.501804	0.00174436	0.25146
STAT2	cg07253769	0.00358346	5.08e-13	0.00914768	0.0106591	-0.000117862	0.964264	0.00349063	3.29e-05	0.00169799	0.0427052	-0.00139342	0.188889	0.00232074	0.0343444
STAT2	cg07268124	-0.00354302	3.9e-10	-0.000875857	0.854916	0.000872774	0.798263	-0.00530224	1.78e-07	-0.000735166	0.454722	0.00163848	0.250147	-0.00325533	0.0104728
STAT2	cg07276449	-0.0024294	8.81e-07	0.000792843	0.689397	-0.00525171	0.00475024	-0.000839595	0.224842	-0.0028566	0.0020911	-0.00133687	0.0772993	-0.000148114	0.895537
STAT2	cg07293059	-0.00146822	0.00301667	0.00173911	0.397042	-0.00539791	0.0358986	-0.00047136	0.537827	-0.0015925	0.0616193	-0.00129124	0.152967	-0.0011678	0.308423
STAT2	cg07317117	0.00195587	8.66e-12	0.00261378	0.117547	0.000277289	0.861926	0.00175187	6.94e-05	0.000850879	0.128152	-0.00063336	0.303951	0.000939253	0.140245
STAT2	cg07362849	-0.00552281	1.32e-40	-0.00710931	0.0100933	-0.00502788	0.0101927	-0.00598296	4.42e-22	-0.00163667	0.0201664	0.000246431	0.738615	-0.00410664	2.25e-07
STAT2	cg07413417	0.00208378	5.66e-05	-0.00143381	0.761457	6.86e-05	0.981647	0.00274137	0.00128882	-0.000492845	0.591757	0.00025953	0.817474	0.00288285	0.0149451
STAT2	cg07451531	0.00111335	0.00423884	-0.000215947	0.945073	-0.00217257	0.355589	0.0013261	0.0350015	-0.00030007	0.684314	-0.00115273	0.195603	0.00139789	0.117878
STAT2	cg07474797	-0.00144999	0.00887554	0.00587786	0.189515	-0.00651851	0.0174612	0.000121078	0.894197	-0.00175994	0.0598212	-0.0014918	0.182859	-0.000726647	0.571794
STAT2	cg07573085	0.00282081	8.51e-07	0.00204768	0.645839	0.00336404	0.210877	0.00290481	0.00103666	-8.37e-05	0.94041	2.48e-05	0.98539	0.00429539	0.000898371
STAT2	cg07596065	-0.00227641	4.24e-09	-0.00373207	0.383629	-0.00957723	6e-06	-0.00297471	1.27e-05	-0.000515875	0.458894	-0.00273407	0.00274182	-0.00271255	0.00181714
STAT2	cg07624918	0.000750205	0.153357	0.00551782	0.214883	-0.00139067	0.632212	0.00197629	0.00827199	-0.00184149	0.0969924	-0.000516401	0.643126	0.00289297	0.0175735
STAT2	cg07660627	0.0028748	3.88e-06	0.00367956	0.456164	0.00258431	0.412209	0.0040175	2.04e-05	0.000451973	0.721341	-0.000553325	0.669558	0.00386592	0.00599407
STAT2	cg07671185	-0.00267494	0.000138361	-0.00530643	0.199999	-0.00700375	0.03411	-0.000566455	0.601334	-0.00280422	0.0231412	-0.00126151	0.313463	-0.00103305	0.522904
STAT2	cg07732037	0.00655397	2.63e-15	-0.00263092	0.540827	0.00633357	0.18984	0.00568667	1.52e-05	0.00247994	0.0992552	0.000318144	0.869197	0.00568828	0.00162308
STAT2	cg07759906	-0.00171111	0.000217807	-0.00190987	0.477678	-0.00546496	0.0417722	-0.00055128	0.456286	-0.001755	0.0292921	-0.0016485	0.0882579	-0.00079796	0.454773
STAT2	cg07787977	0.00374494	9.66e-14	-0.00056377	0.880682	-0.000176759	0.951729	0.00300156	0.000256827	0.00193851	0.0303828	-0.000719103	0.562127	0.00185376	0.0891188
STAT2	cg07815522	-0.0226532	5.79e-48	-0.0300353	0.0547446	-0.0101186	0.277827	-0.0248402	5.78e-18	-0.00433425	4.02e-05	0.00347672	0.343703	-0.0185098	5.98e-12
STAT2	cg07824155	-0.0019568	3.5e-07	-0.00498879	0.0763234	-0.00286056	0.262194	-0.00303946	5.04e-06	-2.39e-05	0.971614	-0.000207663	0.81819	-0.00272805	0.00164815
STAT2	cg07824483	-0.00204381	0.00052267	0.000848317	0.796958	-0.00580542	0.057829	-0.000184218	0.841375	-0.00204816	0.0398411	-0.000915088	0.427147	-0.00122391	0.365716
STAT2	cg07833467	-0.00467988	9.43e-09	-0.00801746	0.320939	-0.00785117	0.176067	-0.00615448	1.17e-05	0.00180533	0.194727	-0.00111125	0.616749	-0.00707881	9.29e-05
STAT2	cg07839313	-0.00378079	5.77e-17	-0.00314126	0.406641	0.00128878	0.609108	-0.00380401	9.27e-07	-0.00042895	0.560763	0.00171176	0.0950232	-0.00315128	0.00104561
STAT2	cg07839457	-0.0177141	9.69e-42	-0.0118038	0.244663	-0.00390395	0.484335	-0.0180801	1.32e-17	-0.00412739	0.0114782	0.00142348	0.550388	-0.0124419	8.29e-08
STAT2	cg07862320	-0.000819795	0.153169	-0.00390656	0.539933	0.00109241	0.689745	-0.00259675	0.0085521	0.0018696	0.0647071	0.00105843	0.416553	-0.0023484	0.0787329
STAT2	cg07871059	0.00150336	5.76e-08	0.003289	0.146494	0.000427342	0.836202	0.00126213	0.00856812	0.000266688	0.572434	-0.000654886	0.356586	0.00111442	0.0717473
STAT2	cg07878065	-0.00303199	1.46e-26	-0.00475932	0.0147777	-0.00187141	0.0142744	-0.00370682	1.95e-18	-0.00146178	0.00838878	0.000793134	0.0259868	-0.00238772	5.68e-05
STAT2	cg07957619	-0.0037814	6.53e-19	0.00150742	0.682174	-0.00720073	0.00181826	-0.0035268	1.09e-07	-0.00274832	0.000423616	-0.00191986	0.0468948	-0.00238641	0.00978091
STAT2	cg08044454	-0.00182645	0.00200525	-0.000556772	0.855516	-0.00577822	0.0648183	1.66e-05	0.985722	-0.00230057	0.0329118	-0.00151944	0.171236	-0.000364606	0.789079
STAT2	cg08084228	-0.00424017	1.05e-17	-0.00453903	0.212345	-0.00959131	0.00329143	-0.00463247	1.17e-07	-0.00295809	0.000108388	-0.00168138	0.163691	-0.00321879	0.00279299
STAT2	cg08090640	-0.00301921	2.79e-10	-0.00458548	0.150657	-0.00411879	0.222037	-0.00465146	2.81e-08	-0.000252606	0.762748	-0.000559374	0.625808	-0.00360912	0.000747435
STAT2	cg08099136	-0.00607356	2.79e-21	-0.00610261	0.370647	0.00153884	0.628496	-0.0071382	8.07e-11	-0.0014758	0.169791	0.00199395	0.167658	-0.00508379	0.000169358
STAT2	cg08122652	-0.0196695	3.04e-50	-0.0262875	0.0596669	-0.0151569	0.0768817	-0.0225245	3.18e-19	-0.00412632	3.65e-06	0.00201086	0.552522	-0.0164475	1.65e-12
STAT2	cg08123045	0.00165013	0.00298645	0.0064681	0.183884	-0.00417149	0.15915	0.00200382	0.0227419	-0.000545024	0.629111	-0.0021188	0.0880719	0.00303158	0.0181418
STAT2	cg08188436	0.000900967	0.00289505	0.000743971	0.763457	0.00198759	0.217456	0.000995597	0.0281536	0.000122591	0.845431	0.00020926	0.730905	0.000651208	0.350902
STAT2	cg08203231	0.00230975	0.000467313	-0.00713493	0.19503	-0.000629216	0.861595	0.00138791	0.169345	-0.00174743	0.162584	0.000320613	0.820226	0.00426222	0.00447711
STAT2	cg08215318	-0.00259933	4.27e-05	0.00191728	0.680184	-0.00443376	0.0442901	-0.000462016	0.65485	-0.00110029	0.296713	0.000263274	0.841489	-0.00183627	0.204898
STAT2	cg08244262	-0.000533336	9.64e-09	-0.000738302	0.13676	-0.00078484	0.0146021	-0.000489112	0.000117767	-0.000267178	0.194892	0.000165909	0.210669	-0.000287754	0.168765
STAT2	cg08293124	-0.00126288	0.00998541	-0.00336564	0.251486	-0.0046381	0.0631773	-0.000249087	0.757304	0.000111906	0.88587	-0.000618949	0.520094	-0.00184641	0.101488
STAT2	cg08293824	-0.00507926	1.55e-11	-0.0062298	0.412412	-0.00486306	0.255261	-0.0061064	1e-06	-0.00110779	0.448874	0.000615097	0.714548	-0.00405071	0.0161505
STAT2	cg08304487	-0.00168013	0.00487727	0.00209412	0.336128	-0.00667735	0.0544073	-0.000350708	0.713666	-0.00225348	0.0329072	-0.00209537	0.0718812	-0.000514307	0.710398
STAT2	cg08309069	-0.004478	1.77e-05	-0.000895023	0.921395	0.00202199	0.726759	-0.00597158	0.000347609	-9.3e-05	0.964736	0.00155317	0.491782	-0.00570384	0.0166952
STAT2	cg08318732	0.00244667	7.81e-05	0.00161808	0.816529	-0.000325969	0.925081	0.00282465	0.00682145	0.000283272	0.807182	-0.00155678	0.308691	0.00259393	0.0681236
STAT2	cg08387293	0.00212305	1.33e-07	0.00425727	0.341657	-0.00119538	0.572888	0.00166276	0.00894955	0.0003856	0.61178	-0.000534991	0.560447	0.00155866	0.0823318
STAT2	cg08418670	-0.00235472	2.59e-05	0.0018197	0.714425	-0.00576925	0.0178624	-0.00113308	0.199532	-0.00219446	0.0284582	-0.00077006	0.50716	-0.00134193	0.296918
STAT2	cg08433366	0.00144748	6.88e-05	0.00299024	0.245978	0.00266254	0.163076	0.00184477	0.00134903	-0.000183166	0.794044	0.000781591	0.302084	0.0022982	0.00576552
STAT2	cg08440485	0.00260916	4.57e-06	0.00313342	0.58577	0.00310212	0.389411	0.00340765	0.000484354	-0.00126274	0.22543	-0.000250028	0.864341	0.00367985	0.00434032
STAT2	cg08459290	-0.00164895	0.00117692	0.00143035	0.646266	-0.00399002	0.105897	-0.000682651	0.400193	-0.00115176	0.198836	-0.00129137	0.176438	-0.00199057	0.0896877
STAT2	cg08470588	-0.00149728	0.00944131	-0.00186935	0.497875	-0.00675579	0.0322532	-0.000470187	0.615807	-0.00138148	0.174463	-0.00133886	0.2221	-0.00153244	0.252479
STAT2	cg08538199	-0.00205418	0.000614254	-0.00239435	0.328217	-0.00577966	0.0683897	-0.000288478	0.758542	-0.00111223	0.287344	-0.00146009	0.205601	-0.00160869	0.243542
STAT2	cg08549335	-0.00282618	9.92e-05	0.00887146	0.207253	-0.00612709	0.192143	-0.00427382	0.000860671	0.00131575	0.313465	-0.00293377	0.0983967	-0.00513506	0.00197427
STAT2	cg08553572	-0.00123168	0.00666287	0.000243233	0.95729	-0.00574116	0.00942048	-0.000286832	0.706343	-0.000823206	0.275293	-0.00112509	0.232282	-0.00168184	0.10932
STAT2	cg08585593	-0.00369686	1.31e-11	-3.3e-05	0.993666	-0.00692003	0.00781416	-0.00381176	3.82e-06	-0.00192501	0.0863656	-0.00284047	0.00685149	-0.00261884	0.0320208
STAT2	cg08609163	0.00116068	0.0398932	-1.34e-05	0.998153	-0.000642626	0.828111	0.00217947	0.0137102	-0.00248786	0.024021	-0.00028462	0.825551	0.00484271	0.00018552
STAT2	cg08619515	-0.00315789	9.21e-08	-0.0040486	0.383847	-0.00613843	0.0897525	-0.00339824	0.000122708	-0.0012303	0.314896	-0.00156895	0.219335	-0.00266855	0.0444033
STAT2	cg08701420	-0.00225764	0.000246635	0.000813037	0.8064	-0.0085322	0.01049	-0.000882906	0.356277	-0.00157399	0.133253	-0.00264549	0.0304989	-0.00213296	0.131907
STAT2	cg08738516	0.00120184	4.9e-06	-0.000200211	0.938448	-0.000288479	0.842543	0.000373675	0.373373	0.00067845	0.143884	0.00028869	0.618649	-0.000185588	0.748652
STAT2	cg08779606	0.00170744	0.000121078	-0.00382043	0.272341	-0.00202414	0.356286	0.0006639	0.346254	0.00111061	0.18353	-0.000613855	0.515915	0.000402841	0.686525
STAT2	cg08779886	0.0015686	0.00788402	0.00291332	0.48161	-0.00345568	0.310823	0.00253208	0.0041095	-0.0030903	0.00675156	-0.00146787	0.249799	0.00506997	0.000171106
STAT2	cg08818207	-0.00657205	1.2e-20	-0.00622945	0.374204	-0.00152955	0.681211	-0.00891805	4.32e-12	-5.45e-05	0.956116	0.000869571	0.609626	-0.00767726	2.38e-07
STAT2	cg08836972	0.00373517	3.95e-09	0.00831682	0.198498	0.00189785	0.597787	0.00440447	1.93e-05	-3.01e-05	0.979804	-0.000683891	0.61887	0.00376286	0.00807271
STAT2	cg08863777	-0.00209766	3.17e-05	-0.00218807	0.588392	-0.00516489	0.0413006	-0.000536652	0.53485	-0.00103406	0.178387	-0.000236788	0.836851	-0.00177885	0.120984
STAT2	cg08875995	-0.00148795	0.00135205	-0.00108871	0.669928	-0.00646331	0.0155636	-0.000686042	0.351784	-0.00120477	0.14422	-0.00149815	0.113515	-0.00142417	0.183805
STAT2	cg08888522	-0.0105824	1.56e-31	-0.0112768	0.192632	-0.0128589	0.114953	-0.013173	3.35e-12	-0.000869147	0.0456106	-0.0011316	0.688336	-0.0120103	1.82e-11
STAT2	cg08894462	2.65e-05	0.973355	-0.00223861	0.508574	-0.00482306	0.250448	0.00175606	0.148599	-0.00105009	0.47587	-0.000327079	0.824267	0.00219814	0.234016
STAT2	cg08924203	-0.00279942	1.99e-10	0.000631579	0.797213	0.00106427	0.564588	-0.00240492	0.000331085	-0.00191337	0.0178168	0.000222005	0.749262	7.91e-05	0.935472
STAT2	cg08926253	-0.0106744	1.22e-40	-0.0129439	0.0611665	-0.0126007	0.020132	-0.0124327	4.56e-17	-0.00224373	0.0109303	-0.000191467	0.922732	-0.00989953	6.05e-11
STAT2	cg08998192	-0.00287301	4.29e-07	0.00120595	0.834326	0.000145506	0.96322	-0.00326486	0.000175135	0.000159627	0.890423	0.000223201	0.862226	-0.00247532	0.0552114
STAT2	cg09006487	0.00086118	0.0915297	-0.00183598	0.779511	-0.00140136	0.560772	0.000985594	0.238332	-0.000777448	0.442253	0.000158112	0.891997	0.00129867	0.273593
STAT2	cg09026253	-0.00551212	3.44e-17	-0.00249792	0.484331	-0.00656207	0.151462	-0.00680434	1.93e-08	-0.00220109	0.024331	0.000321821	0.840298	-0.00347824	0.0148225
STAT2	cg09053843	-0.00577981	1.12e-22	-0.00128748	0.773766	-0.00497235	0.0837906	-0.00599253	3.08e-10	-0.000671425	0.499313	-0.000508908	0.654319	-0.00492625	5.11e-05
STAT2	cg09071007	-0.00485435	2.28e-11	-0.0030305	0.591962	-0.00272938	0.393883	-0.00481507	1.7e-05	-0.002376	0.107022	0.000265461	0.847243	-0.00316826	0.0509498
STAT2	cg09153462	-0.00396989	6.3e-16	-0.000726515	0.793946	-0.00563733	0.039415	-0.00346094	3.27e-05	-0.00142343	0.0473275	-0.00110592	0.300074	-0.00327461	0.00157254
STAT2	cg09166556	-0.00261318	0.000205177	-0.00165372	0.588846	-0.00665018	0.102665	-0.000878849	0.42966	-0.00191607	0.0931597	-0.00133577	0.348231	-0.00153076	0.344361
STAT2	cg09168222	-0.00327777	1.96e-14	-0.00173653	0.626399	-0.0043829	0.0744524	-0.00367902	9.54e-08	0.000157791	0.835959	-0.00110899	0.253412	-0.00322283	0.000467428
STAT2	cg09210680	0.000528826	0.139966	-0.00221565	0.398145	0.00204493	0.237308	0.000861918	0.115336	-0.00150046	0.0376811	0.000920655	0.210611	0.00239462	0.00346046
STAT2	cg09225336	0.00428304	1.04e-07	-0.00597284	0.329712	0.0119544	0.039949	0.00569123	6.69e-05	-4.85e-06	0.997231	0.00395226	0.0583129	0.00542755	0.00286455
STAT2	cg09243552	0.00365227	8.89e-10	0.000231856	0.957401	0.00291852	0.404259	0.00457893	2.07e-06	-4.43e-05	0.966855	-4.62e-05	0.972692	0.00503217	0.000141042
STAT2	cg09251764	-0.00248052	3.47e-11	-0.00338867	0.219342	-0.00353097	0.123085	-0.00306063	5.32e-07	0.000148028	0.839633	-0.000728816	0.398367	-0.00311958	0.000172592
STAT2	cg09255910	-0.00140788	0.000524935	0.0040404	0.11444	-0.00323313	0.130691	-0.00013177	0.841029	-0.00165831	0.0109926	-0.000807293	0.327311	-0.000651271	0.487443
STAT2	cg09280971	0.00151494	2.16e-05	0.00732641	0.0187691	0.000145928	0.93612	0.00184873	0.000926534	-0.000439464	0.537301	-0.000680434	0.373098	0.00216887	0.00763448
STAT2	cg09286671	0.000333252	0.485907	-0.00457413	0.233208	0.000194579	0.951556	0.00089619	0.247448	-0.00199997	0.0303824	0.000453293	0.690458	0.00276553	0.0120699
STAT2	cg09304470	-0.00320305	1.2e-05	0.00279759	0.686067	-0.012698	0.00122618	-0.00359052	0.00334897	-0.000370818	0.776153	-0.00391905	0.0107701	-0.00393073	0.0183494
STAT2	cg09370867	-0.00316077	0.000798898	-0.00782963	0.251476	-0.0122609	0.00298959	-0.00153459	0.319165	0.000485097	0.762556	-0.00361839	0.0604822	-0.00455839	0.0336667
STAT2	cg09379489	-0.00266225	4.1e-05	-6.18e-05	0.994049	0.00297881	0.400041	-0.00385312	0.000852761	-0.000805015	0.468178	0.00213475	0.189925	-0.00110996	0.457753
STAT2	cg09399176	0.00170075	1.84e-05	0.00310417	0.432222	3.42e-05	0.988161	0.00194884	0.00198282	-0.000256105	0.741367	-0.00134115	0.152317	0.00263835	0.00348102
STAT2	cg09468055	-0.00180251	0.000254005	0.00272952	0.168161	-0.00538461	0.0215955	-4.19e-05	0.956165	-0.0023764	0.00579246	-0.00175241	0.042391	-0.000435532	0.701136
STAT2	cg09519959	-0.00234602	1.18e-05	0.000806037	0.753518	-0.00725916	0.133526	-0.0022694	0.0241105	-0.00165537	0.0451127	-0.00225921	0.154183	-0.00187366	0.12492
STAT2	cg09548275	0.00154606	0.0189311	-0.00293293	0.631849	-0.00257515	0.495641	0.00095076	0.404373	-1.93e-05	0.986738	-0.000225939	0.893168	0.00235443	0.121417
STAT2	cg09606526	0.00193204	1.68e-06	0.00139671	0.683516	0.00138344	0.526619	0.00156068	0.0209717	0.000664419	0.34878	-0.000302253	0.751384	0.00168661	0.0630485
STAT2	cg09618291	0.00172381	0.000635043	-0.000862549	0.816247	0.00148147	0.594043	0.00157137	0.0646694	-0.000900307	0.320778	0.000335067	0.781366	0.00318628	0.00533125
STAT2	cg09625543	0.00159593	0.0291299	0.000985031	0.887029	-0.00574268	0.132846	0.00254256	0.0335509	-0.00183024	0.192623	-0.00158796	0.345748	0.00342418	0.0436385
STAT2	cg09662329	0.00131211	0.000157114	0.00115576	0.634607	0.00233696	0.1585	0.00185591	0.000562014	0.000116895	0.867553	0.000489335	0.460554	0.00118967	0.136612
STAT2	cg09663566	-0.00170163	1.24e-07	0.00463329	0.145946	-0.00428099	0.0179433	-0.00165509	0.0047969	-0.000281918	0.577143	-0.00161246	0.0740281	-0.00177804	0.0143158
STAT2	cg09740468	-0.00202248	9.57e-05	-0.00191957	0.578833	-0.00610255	0.0456814	-0.000913634	0.276212	-0.00208497	0.02283	-0.00119274	0.285472	-0.00113222	0.342284
STAT2	cg09837467	0.0023058	0.000487698	0.00153728	0.749032	0.00299476	0.308063	0.00465647	7.56e-06	-0.00295248	0.0188648	0.000882935	0.475927	0.00680537	5.69e-06
STAT2	cg09858955	-0.0106994	2.9e-33	-0.0130721	0.169189	-0.00834994	0.0236084	-0.0115173	1.57e-15	-0.00586771	0.000162188	0.00072007	0.695219	-0.00441529	0.0140452
STAT2	cg09888648	0.00205627	5.9e-05	0.00429326	0.380034	0.000252349	0.919337	0.00156381	0.0486265	0.000969541	0.347261	-0.000698028	0.511033	0.00150117	0.194746
STAT2	cg09917274	-0.0021469	1.1e-05	-0.000791095	0.85135	-0.00130964	0.581938	-0.00269426	0.00100147	-0.00162338	0.0826173	0.000196472	0.848413	-0.000378426	0.736077
STAT2	cg09930046	-0.00100093	0.0165561	0.000508486	0.816882	-0.00523816	0.0381487	-0.00039987	0.541217	-0.000828084	0.259648	-0.00167515	0.0574271	-0.00165006	0.0885615
STAT2	cg09940677	0.00131248	5.13e-06	0.00255905	0.188594	0.00220361	0.0967846	0.00125234	0.00345845	-0.00084599	0.139165	0.000264247	0.636433	0.00257239	6.5e-05
STAT2	cg09948374	-0.0119057	2.47e-34	-0.00999716	0.232171	-0.00258514	0.63064	-0.0124825	1.58e-12	-0.00418033	0.000898466	0.00175253	0.442254	-0.00609176	0.0014429
STAT2	cg10020520	-0.00147863	0.000346363	0.0010152	0.650286	-0.00405271	0.0554065	-0.000571018	0.378154	-0.000957015	0.206803	-0.000958754	0.224299	-0.00109934	0.248767
STAT2	cg10024280	0.00298513	7.79e-06	0.0108005	0.224952	-0.00294921	0.354645	0.00430814	5.15e-05	1.1e-06	0.999315	-0.00174663	0.264807	0.00351006	0.0215601
STAT2	cg10065266	-0.00103817	0.0116408	0.00165403	0.601863	-0.00427533	0.0422512	-0.000115407	0.859914	-0.00080342	0.281109	-0.00133795	0.103487	-0.00105151	0.269657
STAT2	cg10093938	-0.00252359	2.24e-06	0.000441993	0.898424	-0.00530073	0.0281255	-0.00098463	0.211807	-0.00198951	0.0339649	-0.00141697	0.13067	-0.00146278	0.229587
STAT2	cg10152449	-0.00476704	5.38e-13	-0.00612414	0.100047	-0.0073489	0.0248884	-0.00379329	0.000152211	-0.00196575	0.114189	-0.000571965	0.597801	-0.00269096	0.0654888
STAT2	cg10161996	-0.00264065	4.44e-15	0.000984338	0.762371	-0.00344085	0.0431036	-0.00342876	2.39e-10	-0.00120651	0.058769	-0.000652404	0.347806	-0.00204454	0.00583941
STAT2	cg10163895	-0.00428608	0.000172331	0.0102254	0.431965	-0.00327809	0.649535	-0.0040032	0.0427019	-0.00239485	0.222892	-0.00251416	0.398982	-0.00321183	0.215711
STAT2	cg10187792	0.000817998	0.000453671	-0.00108021	0.455309	-0.000995644	0.459765	0.000843069	0.0267164	0.000266801	0.545039	-0.000116409	0.802809	-0.00010844	0.8391
STAT2	cg10213935	-0.00507965	2.99e-17	-0.00260394	0.618989	-0.00839335	0.00549456	-0.00617353	3.85e-10	-0.00255651	0.0255112	-0.00147151	0.237998	-0.00402897	0.00211259
STAT2	cg10277044	-0.00356379	4.19e-06	-0.00215075	0.5974	-0.0104453	0.0163078	-0.00164685	0.181531	-0.00351435	0.00692165	-0.00272208	0.0860979	-0.000875512	0.621508
STAT2	cg10327647	0.000776404	0.0249794	0.00137905	0.612536	-0.00283612	0.0725703	0.00135063	0.00933751	-0.000861343	0.22997	-0.00129816	0.0667433	0.00206184	0.00991215
STAT2	cg10334035	0.00138357	5.57e-06	0.00108968	0.50284	0.00103374	0.567811	0.00184922	5.94e-05	-0.000362495	0.539962	0.000489986	0.434345	0.00253421	0.000231031
STAT2	cg10346606	-0.00221006	7.44e-05	0.000686952	0.848289	-0.00658985	0.0172349	-0.000753007	0.401763	-0.00162169	0.0798545	-0.00149785	0.18563	-0.00165278	0.195666
STAT2	cg10439456	-0.00488536	1.05e-09	-0.0123365	0.0561344	0.00260689	0.520508	-0.00557523	4.17e-05	-0.00188796	0.217262	0.00152836	0.425391	-0.00231404	0.200685
STAT2	cg10549986	-0.00698994	8.69e-36	-0.00776758	0.0428606	-0.00257051	0.137195	-0.00666935	1.22e-16	-0.00245392	0.00863192	0.00179225	0.0303282	-0.0046937	7.26e-06
STAT2	cg10552523	-0.00707234	1.3e-27	-0.0081977	0.101049	-0.00759585	0.0365448	-0.00844519	8.64e-14	-0.0027249	0.00796615	5.47e-05	0.967331	-0.00566384	2.4e-05
STAT2	cg10563063	-0.00188448	0.00109602	0.00449986	0.428119	-0.00602919	0.0124901	-4.98e-06	0.995868	-0.000426556	0.646673	-0.000554138	0.66677	-0.00175654	0.18334
STAT2	cg10666909	-0.00139515	0.0077248	-0.00151606	0.726819	0.00380999	0.162177	-0.00272312	0.0017461	0.000510644	0.614538	0.00177149	0.111797	-0.00128739	0.289621
STAT2	cg10710569	-0.00706391	2.53e-21	-0.00871284	0.0207666	-0.00423833	0.343228	-0.00698137	1.79e-09	-0.00311394	0.0181199	0.000483802	0.756487	-0.00393579	0.0118598
STAT2	cg10718809	-0.00151119	0.00180809	-0.000206419	0.929951	-0.00331778	0.223507	-0.000212126	0.789516	-0.0016466	0.0458945	-0.000904027	0.358916	-0.00058002	0.604077
STAT2	cg10728454	0.00374375	1.03e-06	-0.00102436	0.880557	3.84e-05	0.993102	0.00479664	0.000273819	-0.0018	0.149393	0.000908845	0.621099	0.00580655	0.000772792
STAT2	cg10734665	-0.00469952	2.14e-21	-0.00698536	0.0530071	-0.00415333	0.108392	-0.00512847	2.24e-10	-0.000720307	0.38884	9.46e-05	0.927344	-0.00397683	0.000124883
STAT2	cg10740245	0.00270944	3.48e-07	0.00167366	0.672008	-0.00188382	0.526377	0.00292418	0.000567643	-5.23e-05	0.956495	-0.000822703	0.455503	0.00193144	0.107239
STAT2	cg10771443	-0.00589918	1.29e-20	-0.00352509	0.071735	-0.00148031	0.575627	-0.00428884	4.3e-07	-0.00500388	0.000101099	0.000769189	0.412192	0.000358639	0.784919
STAT2	cg10778971	-0.00181388	2.34e-12	-0.00515781	0.0173327	-0.00347928	0.0835428	-0.00254275	8.56e-08	0.000209683	0.602547	-0.000308022	0.661327	-0.00251977	8.84e-06
STAT2	cg10784983	-0.00152167	0.000952768	0.00182125	0.380559	-0.00467616	0.0494927	-0.000375264	0.597218	-0.0012444	0.143781	-0.0015071	0.0934016	-0.00114907	0.280229
STAT2	cg10901323	-0.0019459	0.000124725	0.00220537	0.34897	-0.00577644	0.0410572	-0.000949543	0.256792	-0.00229017	0.00965769	-0.0017115	0.0834961	-0.000604041	0.605248
STAT2	cg10922280	0.00219137	3.24e-08	0.00372468	0.0638374	0.0028016	0.103034	0.00281879	2.85e-06	0.000299128	0.707838	0.000236619	0.735965	0.00267502	0.00269392
STAT2	cg10958877	0.00122963	0.0119496	0.000432764	0.924133	0.00299679	0.251956	0.00181346	0.0261924	-0.00209134	0.0267539	0.0011402	0.320412	0.00395767	0.000392127
STAT2	cg10959651	-0.0085333	1.16e-38	-0.00978833	0.0669965	-0.00420633	0.169872	-0.00862746	2.22e-17	-0.00179605	0.0538121	0.00113028	0.403608	-0.00683368	1.05e-08
STAT2	cg10969412	0.00062059	0.0770327	-0.00187313	0.424288	0.00131793	0.536182	0.000380939	0.511071	-0.000835088	0.203275	0.000384679	0.643976	0.000714684	0.377744
STAT2	cg11016993	-0.00530343	5.93e-23	-0.00285495	0.280077	-0.00469502	0.117698	-0.00500437	2.37e-09	-0.00212037	0.0235397	-0.000125137	0.909068	-0.00364333	0.00107415
STAT2	cg11029522	-0.00527098	3.63e-22	0.00402739	0.411198	-0.00415348	0.209951	-0.0056133	3.71e-10	-0.00130115	0.14629	-0.000373985	0.766024	-0.0042249	0.000219206
STAT2	cg11035483	0.0015423	0.000287312	0.00326926	0.258148	0.00310503	0.155969	0.000442696	0.522579	0.000561288	0.40325	0.000859708	0.298817	0.00149032	0.125738
STAT2	cg11047325	-0.00595495	1.37e-09	0.00433247	0.527327	-0.0104984	0.0298668	-0.00648619	4.82e-05	-0.00136518	0.45807	-0.00394047	0.0677667	-0.00514646	0.0179389
STAT2	cg11095027	0.00168801	3.83e-05	-9.31e-05	0.974795	-0.000321961	0.87183	0.00177904	0.0097237	-0.000590765	0.434314	6.6e-05	0.938601	0.00243269	0.00942531
STAT2	cg11105610	-0.00241078	2.01e-11	0.000338397	0.903966	0.00143531	0.557819	-0.00290292	4.87e-06	-0.000770387	0.192841	0.000995446	0.259455	-0.00137301	0.0853097
STAT2	cg11132334	0.00221631	3.13e-09	-0.00551179	0.129757	0.00304487	0.0895838	0.00152158	0.0102352	0.000287623	0.671743	0.00115524	0.166406	0.00226336	0.00540103
STAT2	cg11163555	0.000619502	0.116148	0.000707651	0.736354	-0.00195958	0.362558	0.00104659	0.115648	-0.000753685	0.322151	-0.00121655	0.12436	0.000798389	0.384691
STAT2	cg11187245	-0.00544061	1.74e-10	-0.00176224	0.880864	0.00623116	0.241371	-0.00724891	6.9e-06	0.00101426	0.392555	0.00311284	0.194906	-0.00666847	0.000349526
STAT2	cg11202345	-0.00453378	2.54e-17	-0.00111164	0.796923	-0.00188838	0.56129	-0.00619081	2.98e-11	-0.00163932	0.0878043	0.000678082	0.578486	-0.00426948	0.000241785
STAT2	cg11211792	-0.00449617	3.06e-14	-0.00480297	0.231708	-0.00127464	0.745777	-0.00524331	2.19e-07	2.85e-05	0.97662	0.00135144	0.335503	-0.00395216	0.00190492
STAT2	cg11224765	-0.00388904	2.54e-11	-0.00415864	0.0360547	-0.00370655	0.0943057	-0.00303298	2.29e-05	-0.00321794	0.0116573	-0.00013056	0.857597	-0.00124438	0.331033
STAT2	cg11251971	-0.00512314	8.57e-19	-0.00483109	0.267512	-0.00685129	0.0811344	-0.00654557	8.42e-11	-0.000919213	0.312394	-0.000828105	0.550571	-0.00646859	1.62e-07
STAT2	cg11254522	0.00104776	0.00380242	-0.00209528	0.516025	-0.000833411	0.698373	0.00104011	0.0690305	0.000354792	0.62345	-3.61e-05	0.965421	0.000563317	0.501534
STAT2	cg11303842	0.00186268	2.54e-07	0.00299384	0.268112	-0.00080226	0.673531	0.00167019	0.00313993	0.000472832	0.506958	-0.000344528	0.65069	0.00153167	0.0600017
STAT2	cg11317199	0.00484859	1.47e-10	0.00590593	0.167844	0.00866651	0.117364	0.00529078	6.85e-05	0.00135773	0.31853	0.00176846	0.359187	0.0040487	0.0164778
STAT2	cg11320084	0.000948695	0.000925817	0.000433871	0.820619	-0.00135348	0.301529	0.00107727	0.0074157	-0.000273151	0.65338	-0.00070217	0.179884	0.000842098	0.196732
STAT2	cg11397754	-0.00274716	2.25e-08	0.00555004	0.203821	-0.00565924	0.0144472	-0.00197624	0.0117672	-0.00221788	0.0156659	-0.00210908	0.0314113	-0.000599172	0.587313
STAT2	cg11459681	-0.00311904	4.62e-11	-0.000937907	0.710951	-0.00381491	0.175116	-0.0036376	4.09e-06	-0.000965142	0.278056	-0.00117974	0.236974	-0.00198698	0.0601557
STAT2	cg11562571	0.00200309	3.43e-07	0.00343146	0.0409881	0.00202121	0.299213	0.00150393	0.0118743	0.000854662	0.268748	0.000291777	0.666782	0.00171762	0.0537081
STAT2	cg11567978	0.000690332	0.21201	0.00227328	0.652208	-0.00766679	0.0137779	0.000250048	0.793919	-0.000746003	0.434795	-0.00223469	0.100202	0.00166404	0.19112
STAT2	cg11587584	-0.000891205	0.0716057	-0.00293273	0.491713	0.00667438	0.00583031	-0.00126761	0.101099	0.00109437	0.264453	0.00245611	0.0216413	-0.00129882	0.255126
STAT2	cg11594821	-0.00291136	1.87e-07	0.00021719	0.96937	0.00217955	0.488498	-0.00454601	3.06e-06	0.00129191	0.188193	0.00138164	0.292854	-0.00460551	0.000256278
STAT2	cg11611544	0.00250551	4.86e-09	0.00116803	0.582205	0.000202931	0.923112	0.00228887	0.000919647	0.000210484	0.778248	-0.000112731	0.893957	0.00246518	0.00870906
STAT2	cg11617938	-0.00167412	0.00325676	-0.00498351	0.402628	0.00549686	0.0443142	-0.00230821	0.0151714	0.00076041	0.474297	0.0018369	0.181144	-0.00198714	0.127342
STAT2	cg11622162	-0.00212656	1.75e-16	-0.00061554	0.727456	-0.00110351	0.474038	-0.00285112	2.39e-11	-0.000413598	0.394645	7.52e-05	0.896302	-0.00229959	4.1e-05
STAT2	cg11638399	-0.00185724	0.00118276	-0.000503938	0.878025	-0.00717982	0.040971	-0.000160228	0.86616	-0.00231378	0.0145463	-0.00221148	0.0692453	-0.000247635	0.851366
STAT2	cg11643402	0.000470315	0.294076	0.00383178	0.190676	-0.00156118	0.465826	0.0013242	0.0426274	-0.00177885	0.0496083	-0.000567731	0.491616	0.00313827	0.00249879
STAT2	cg11684450	0.00169625	0.000203094	0.00432497	0.346302	0.00199903	0.268973	0.0021851	0.0025807	-0.00121771	0.173161	0.000483921	0.625636	0.0030688	0.00322874
STAT2	cg11694510	-0.0039471	3.55e-13	-0.00339356	0.429702	-0.00476625	0.151138	-0.00515427	9.67e-08	-0.00124397	0.13968	-0.000256558	0.832022	-0.00306755	0.0108451
STAT2	cg11702942	-0.00632363	1.12e-29	-0.00710496	0.0985924	-0.00573622	0.15471	-0.00745839	2.32e-13	-0.000474197	0.474051	0.000113256	0.935953	-0.00615136	2.28e-08
STAT2	cg11738389	0.00224286	0.00016998	0.00376033	0.558822	0.00151864	0.64424	0.0018994	0.0682379	-0.000292744	0.780232	9.25e-05	0.949444	0.00226411	0.0938345
STAT2	cg11829870	-0.00413243	7.1e-25	-0.00419747	0.258561	-0.00610204	0.0219081	-0.00510388	1.07e-12	-0.00160532	0.0123155	-0.000646703	0.524263	-0.00306482	0.000286625
STAT2	cg11847933	0.00106376	0.00922912	-0.00405325	0.194375	-0.000122135	0.951432	0.000916667	0.122766	5.35e-05	0.949916	-0.000468805	0.585727	0.000829038	0.380926
STAT2	cg11867489	0.00172374	1.34e-05	-0.00134871	0.717025	-0.0009089	0.641566	0.000633457	0.328045	0.000826092	0.245149	0.000106387	0.903813	0.000388279	0.657819
STAT2	cg11920110	0.00177233	0.00132274	0.001358	0.807875	-0.000966183	0.743775	0.00187034	0.0447963	0.000846133	0.401913	-0.000557276	0.695483	0.00134372	0.288048
STAT2	cg11946459	-0.00786547	2.36e-07	-0.00475039	0.757745	0.00732666	0.455297	-0.00829107	0.0012355	0.00151798	0.572614	0.00124619	0.740631	-0.00772277	0.0237665
STAT2	cg12013713	-0.00625658	1.03e-24	-0.00383519	0.511051	-0.0053584	0.164049	-0.00652138	8.73e-10	-0.00322618	0.00129122	0.00023735	0.872437	-0.00393861	0.00210734
STAT2	cg12037516	-0.00262042	5.15e-19	-0.00240006	0.213924	-0.00356764	0.203175	-0.00330926	1.78e-08	-0.000163046	0.62475	-0.000649732	0.484871	-0.00208185	0.000913449
STAT2	cg12049875	-0.00157312	0.000687701	-0.00176341	0.351955	-0.0061761	0.0101118	-0.000348959	0.630789	-0.00142467	0.0765011	-0.00143759	0.114389	-0.00108426	0.311295
STAT2	cg12049992	0.00086766	0.270693	-0.00929603	0.13099	0.00685194	0.140988	0.00105838	0.404294	-0.0022064	0.151722	0.00123006	0.484505	0.00250573	0.160842
STAT2	cg12070987	-0.00180659	6.83e-05	-0.0013603	0.71205	-0.00474491	0.0406013	-0.000844963	0.269222	-0.0001317	0.850639	-0.00113485	0.268199	-0.00175139	0.0908953
STAT2	cg12088946	-0.00373122	4.94e-08	-0.00194829	0.70639	-0.00649207	0.117334	-0.00606074	8.34e-08	0.00188802	0.151456	-0.00111298	0.455501	-0.0068588	7.6e-06
STAT2	cg12094903	-0.0015082	0.0036452	0.00300544	0.490043	0.00181022	0.541371	-0.0014064	0.0844991	-0.000190676	0.856233	0.000797665	0.499501	-0.000247008	0.837056
STAT2	cg12110437	-0.00961797	5.75e-20	-0.0130659	0.0279695	-0.0104374	0.0901192	-0.0112226	1.59e-11	-0.00134053	0.483462	-0.000883127	0.674126	-0.0088962	5.68e-05
STAT2	cg12114203	0.00123947	0.00638665	-0.00707788	0.0335634	0.00526079	0.0206134	0.000738254	0.272783	-0.00195614	0.0284691	0.00251994	0.0101042	0.00212614	0.0387688
STAT2	cg12141483	0.00105757	0.000977534	0.00116597	0.513634	-0.000457085	0.827638	0.00104971	0.0485192	0.000177644	0.774985	-0.000521827	0.523046	0.00136736	0.0635649
STAT2	cg12172349	-0.00147526	1.16e-15	-0.00185775	0.107962	-0.00305852	0.0538284	-0.00149371	1.83e-05	-0.000542963	0.0432583	-0.000402691	0.466167	-0.000895153	0.0266787
STAT2	cg12187985	0.00274341	1.18e-06	0.00868839	0.124275	0.00387645	0.110015	0.00426744	1.78e-07	-0.0013918	0.234948	8.45e-05	0.939119	0.00586068	3.76e-06
STAT2	cg12299361	-0.00216011	0.000109677	-0.00078595	0.731449	-0.00673456	0.0248645	-0.0011655	0.185287	-0.00129693	0.185636	-0.00185691	0.101109	-0.00207301	0.105821
STAT2	cg12303312	-0.00127526	0.00473734	0.00102486	0.695619	-0.00464909	0.0666593	-0.000348321	0.63755	-0.000985333	0.202312	-0.00156332	0.0776184	-0.00128626	0.218865
STAT2	cg12319836	0.00194972	2.84e-08	0.000401948	0.864751	0.00199033	0.338284	0.00166935	0.00478375	-9.59e-05	0.871967	0.000286228	0.718779	0.0026411	0.000710825
STAT2	cg12331471	-0.00474867	2.35e-22	-0.0025847	0.57145	-0.00500551	0.0055747	-0.00493087	1.1e-12	0.000302356	0.739486	0.000334377	0.669921	-0.00471197	2.03e-06
STAT2	cg12359279	-0.000679219	6.5e-14	-0.000407715	0.490777	-0.000429667	0.35429	-0.000800834	1.29e-08	-0.000369609	0.0396432	0.00014102	0.399294	-0.000412654	0.0399564
STAT2	cg12371075	-0.00218479	0.000140206	-0.00124854	0.709184	-0.00538586	0.0899473	-0.00122499	0.179449	-0.00185162	0.0641057	-0.00120443	0.295085	-0.0020421	0.121945
STAT2	cg12378285	0.00179322	0.000953649	0.0017208	0.642459	-0.000414779	0.87846	0.001634	0.0487764	0.000334642	0.738905	-2.26e-05	0.984635	0.00131249	0.294041
STAT2	cg12379452	-0.00228778	5.34e-11	-0.00628824	0.053894	-0.00723539	0.00184284	-0.00348321	3.75e-08	0.000844659	0.137806	-0.0016492	0.0586903	-0.00396159	2.36e-07
STAT2	cg12394215	0.000527243	0.275085	0.00203825	0.566222	-0.0040308	0.136423	0.000593711	0.419597	-0.00229815	0.0208331	-0.000954227	0.336071	0.00248672	0.0262649
STAT2	cg12424383	-0.00197337	7.35e-13	-0.00210916	0.218473	-0.00625352	0.00677314	-0.00250536	1.62e-06	-0.000317323	0.387924	-0.00193247	0.0170981	-0.00201963	0.000877243
STAT2	cg12439472	-0.0248957	9.86e-40	-0.0182674	0.211403	-0.0125321	0.140173	-0.0269067	1.62e-20	-0.00393076	0.172652	0.00539222	0.117508	-0.0220407	2.37e-10
STAT2	cg12461141	-0.00523179	2.03e-20	-0.00551889	0.216129	-0.0106128	0.00130716	-0.00746875	9.85e-14	0.000422524	0.634953	-0.00179419	0.150101	-0.00740895	3.18e-10
STAT2	cg12539787	0.00149275	0.00240125	0.0042913	0.340863	-3.49e-05	0.986956	0.00205999	0.00456654	-0.000910327	0.362912	-0.000244174	0.80714	0.00278932	0.0131134
STAT2	cg12551079	0.00148867	0.0123587	-0.00224052	0.639325	0.0031717	0.260857	0.00197638	0.0424793	-0.0014279	0.201482	0.00118314	0.315853	0.0033308	0.0150299
STAT2	cg12557158	-0.00228823	1.15e-06	-0.0089755	0.0689821	-0.0083963	0.00793844	-0.0027049	0.00517604	-0.000179483	0.753023	-0.00211638	0.0744225	-0.00242389	0.0233316
STAT2	cg12588917	-0.00421862	8.69e-08	-0.00445189	0.630264	0.00346242	0.465693	-0.0055323	0.000113364	0.00105103	0.415089	0.00171718	0.403931	-0.00568849	0.00117284
STAT2	cg12592772	-0.00174897	0.000311434	0.00138466	0.56536	-0.00342107	0.16497	-0.000453186	0.54144	-0.00175988	0.040897	-0.00112499	0.210572	-0.00123228	0.270687
STAT2	cg12596733	-0.00205565	0.000748217	0.00124859	0.609229	-0.00631258	0.0542794	-0.000186545	0.844859	-0.00229499	0.0316393	-0.00154037	0.164534	-0.000998055	0.477325
STAT2	cg12611914	0.00164188	0.0147931	-0.000905943	0.781467	-0.00277595	0.420386	0.00197056	0.0625101	0.00131854	0.280401	-0.000288706	0.817078	9.18e-05	0.953242
STAT2	cg12614898	0.00154136	0.000668705	0.00301962	0.425348	0.00199465	0.354319	0.00183042	0.00371675	0.000496663	0.618706	4.97e-05	0.956018	0.00129831	0.212612
STAT2	cg12628528	0.00206517	9.31e-07	0.00199426	0.54629	-0.00114895	0.630895	0.00133788	0.0537212	0.00113205	0.149652	0.000106747	0.919744	0.00160413	0.0928636
STAT2	cg12757378	0.00104389	0.0022555	-0.00188103	0.677689	0.00131956	0.548844	0.000919342	0.121004	-0.000450258	0.462222	-0.00031914	0.72281	0.000833611	0.286545
STAT2	cg12792363	-0.00234318	0.000414177	-0.00318547	0.522664	-0.0075549	0.036342	-0.000429961	0.680277	-0.00116411	0.268251	-0.00179812	0.1913	-0.00239806	0.1146
STAT2	cg12798040	0.00216042	0.00210013	-0.00300537	0.638289	0.00554877	0.196398	0.00279248	0.0257488	-0.00103888	0.390299	0.00213724	0.202309	0.00452923	0.00507641
STAT2	cg12803108	0.00214991	0.000325932	-0.000739403	0.814888	-0.00317539	0.331496	0.00292203	0.00153293	-0.00055717	0.626521	-0.000560938	0.626156	0.00205283	0.136866
STAT2	cg12807764	0.00221204	0.00584555	-0.0150168	0.0879551	-0.00140694	0.745115	0.0028846	0.0270347	-0.00139602	0.347216	0.000758123	0.697015	0.00551764	0.00267412
STAT2	cg12828896	-0.0127513	7.58e-21	-0.0173428	0.136523	0.00278147	0.69636	-0.017037	1.45e-12	-0.000366005	0.861526	0.00561921	0.0552108	-0.0124658	1.15e-05
STAT2	cg12836643	0.00201256	1.88e-11	0.00606343	0.0410704	0.00276002	0.112758	0.00198188	5.34e-05	0.000471005	0.398005	0.000735329	0.304279	0.00121214	0.0655082
STAT2	cg12870332	-0.0019757	0.00198866	-0.00263743	0.349898	-0.00873095	0.00710471	-0.000257514	0.803666	-0.00175753	0.0843832	-0.00184647	0.109331	-0.00124968	0.396914
STAT2	cg12877361	0.00459074	1.43e-28	0.00766961	0.0160472	0.00303592	0.22635	0.00498987	1.32e-12	0.00148743	0.028506	-0.000553815	0.560778	0.00335814	6.77e-05
STAT2	cg12906975	-0.00340364	2.97e-24	-0.00270144	0.2707	-0.00629491	0.0572909	-0.0041319	2.78e-09	-0.00080427	0.00124699	-0.00172792	0.112198	-0.00334672	1.66e-06
STAT2	cg12945470	0.0013936	0.00831168	0.00220094	0.582265	-0.00504503	0.0940949	0.0024398	0.00445386	-0.00119452	0.24581	-0.00221706	0.0971603	0.00296904	0.0145749
STAT2	cg12955084	0.000275429	0.523307	0.00371485	0.272344	-0.00088702	0.66003	0.00127064	0.0498456	-0.00290603	0.000825351	-0.00016952	0.852203	0.00347619	0.000457506
STAT2	cg12975667	0.000454957	0.227182	-0.00335505	0.131143	-0.00288673	0.25044	0.000983	0.14379	-0.000232482	0.723254	-0.00051455	0.580599	0.000234669	0.789405
STAT2	cg12987761	-0.00579366	1.48e-13	-0.0043055	0.546121	-0.00993011	0.0208493	-0.00602661	1.99e-06	-0.00265306	0.0690657	-0.00314002	0.092624	-0.00441359	0.0107418
STAT2	cg12999836	-0.00266024	4.48e-07	0.00334752	0.50013	-0.00888537	0.00084469	-0.00320371	0.000270102	-0.000275252	0.771322	-0.00303676	0.0204116	-0.00393241	0.000896128
STAT2	cg13007871	-0.00179381	5.88e-05	0.00143377	0.680758	0.00243504	0.361081	-0.00284757	0.00014289	0.00130448	0.117205	0.000753569	0.490285	-0.00321707	0.00161875
STAT2	cg13045500	-0.00391891	2.2e-11	-0.00603212	0.18949	-0.00721852	0.0558898	-0.00615513	3.46e-10	0.000331317	0.765789	-0.000786625	0.550648	-0.0058027	7.26e-06
STAT2	cg13072055	-0.00158109	0.00511947	-0.000289241	0.907942	-0.00678236	0.0149464	-0.000330044	0.70903	-0.00117488	0.219952	-0.00217974	0.0288003	-0.00181801	0.164348
STAT2	cg13086983	-0.00185076	0.000236344	0.00332389	0.229782	-0.0059783	0.0331454	-0.000487234	0.537707	-0.00175417	0.0452206	-0.0017817	0.0747353	-0.00107698	0.352734
STAT2	cg13092901	-0.00190088	8.98e-08	-0.000975608	0.473701	-0.00141699	0.158189	-0.00181368	6.25e-05	-0.000824954	0.285053	-0.00119034	0.00751393	-0.00170457	0.0329956
STAT2	cg13100600	0.00396655	2.45e-09	0.00139458	0.821505	0.00281365	0.514185	0.00448662	6.03e-05	0.000119104	0.914041	0.000887823	0.590225	0.00402209	0.00522749
STAT2	cg13119178	-0.00168999	6.38e-05	0.00329264	0.273198	-0.00387618	0.0634648	-0.000840526	0.19032	-0.00160059	0.041746	-0.00135344	0.0839023	-0.000754133	0.437902
STAT2	cg13130398	-0.0075742	1.88e-20	-0.00750332	0.183336	-0.000274573	0.966788	-0.00859042	7.72e-08	-0.00158726	0.0848419	0.00156006	0.489835	-0.00619869	0.000351278
STAT2	cg13149147	0.00108282	0.014503	0.00389154	0.234724	-0.000712298	0.665948	0.00193947	0.00292324	-0.000762569	0.385755	-0.000802535	0.311335	0.00122101	0.235359
STAT2	cg13155430	-0.0106695	6.04e-32	-0.0139616	0.0769507	-0.0171283	0.0332012	-0.0131345	1.9e-12	-0.00186567	0.00046813	-0.00282594	0.306623	-0.0103522	1.03e-08
STAT2	cg13172359	-0.00634225	4.09e-14	-0.00196283	0.557135	-0.00602563	0.0131246	-0.006435	3.3e-10	-0.0031206	0.0910526	8.99e-05	0.936677	-0.00399328	0.0303628
STAT2	cg13250178	-0.00190145	6.05e-05	0.00144235	0.426651	-0.00497484	0.0302632	-0.000711779	0.366371	-0.00182754	0.0226545	-0.00125806	0.144756	-0.000177829	0.870756
STAT2	cg13272096	-0.00547819	2.95e-11	0.00395514	0.449918	-0.0142689	0.00545196	-0.00497331	0.000336899	-0.000721369	0.621211	-0.00425478	0.0224753	-0.00588578	0.00129842
STAT2	cg13304609	-0.00918314	1.33e-30	-0.0123614	0.0876527	-0.0143954	0.045303	-0.0115569	1.71e-12	-0.000682511	0.189443	-0.00154319	0.533942	-0.0106813	1.91e-11
STAT2	cg13343932	-0.00461724	3.22e-09	0.00151546	0.815291	-0.00925838	0.0112521	-0.00550682	1.68e-05	-0.00112938	0.444029	-0.00339369	0.0450277	-0.00399957	0.0215913
STAT2	cg13406746	-0.00154288	4.27e-07	-0.000972222	0.742021	0.000381452	0.827476	-0.00218986	6.76e-06	2.95e-05	0.960522	0.00101618	0.156392	-0.00126981	0.0675054
STAT2	cg13419792	-0.0013052	9.33e-10	-0.000694975	0.675864	-0.000686207	0.636873	-0.00146511	0.000121999	-0.000420263	0.228187	-0.000165349	0.76817	-0.000692906	0.14459
STAT2	cg13443575	-0.00177292	0.000457561	-0.000802931	0.811152	-0.00389732	0.0887617	-0.000863849	0.282632	-0.000857937	0.316456	-0.000211566	0.833955	-0.00205261	0.0781999
STAT2	cg13452062	-0.0392617	1.44e-55	-0.0565307	0.0382283	-0.0168525	0.0773152	-0.0411933	8.17e-23	-0.00681839	6.91e-08	0.0113542	0.0165371	-0.0322613	4.42e-17
STAT2	cg13474450	-0.0016604	0.00542898	-0.000704048	0.847504	-0.00435195	0.108609	0.000775939	0.405425	-0.00254124	0.0117532	-0.000193333	0.859789	0.000365877	0.790501
STAT2	cg13524037	-0.00175501	0.00146173	-0.00402136	0.113459	-0.00523443	0.0657017	-0.00063019	0.46829	-0.00200683	0.0414351	-0.000933301	0.363368	-0.00110149	0.387653
STAT2	cg13525276	0.00201049	0.00480759	-0.000729663	0.895381	0.00382448	0.323742	0.00147396	0.204362	-0.00155932	0.219221	0.00128245	0.420785	0.00458384	0.00509339
STAT2	cg13575216	-0.00260529	1.13e-12	-0.00332162	0.191492	-0.00482885	0.115565	-0.00325933	7.97e-07	-7.25e-05	0.904413	-0.000839263	0.408972	-0.00296296	0.000238758
STAT2	cg13587253	0.00364185	3.13e-08	0.00290452	0.641626	-0.0011252	0.806781	0.00274353	0.0123532	0.00118578	0.268869	-0.00139636	0.405423	0.00215654	0.143683
STAT2	cg13618969	-0.00155187	0.00861596	-0.000321279	0.912145	-0.00783441	0.033795	-0.000260115	0.782097	-0.00154446	0.103102	-0.00204349	0.0982705	-0.0012011	0.379692
STAT2	cg13619623	0.00116094	0.000490328	-0.00301816	0.342142	0.00167523	0.25127	0.00122426	0.014493	-2.98e-05	0.965034	0.000890762	0.196444	0.00170469	0.0261071
STAT2	cg13643186	-0.00203262	0.000194321	8.18e-05	0.982985	-0.00824208	0.0094981	-0.000882409	0.319838	-0.00183756	0.0405973	-0.00214027	0.0668919	-0.00153611	0.221787
STAT2	cg13693517	0.0029095	2.7e-13	0.007341	0.0386826	0.00084164	0.726998	0.00270109	2.18e-05	0.00158446	0.0344166	-0.000129464	0.889785	0.00168542	0.0554252
STAT2	cg13723336	0.00120457	0.00210454	0.00243563	0.212957	-0.000417933	0.819892	0.00153807	0.00833686	-0.000371392	0.632779	-0.000591558	0.404304	0.00187741	0.0361369
STAT2	cg13728275	-0.00156702	0.00205502	0.000357553	0.866894	-0.00472053	0.0721749	-7.46e-05	0.925673	-0.00190971	0.0392032	-0.00134521	0.165312	-0.00061081	0.604082
STAT2	cg13755924	-0.00585745	4.42e-23	-0.0107537	0.0611113	-0.0117147	0.00504622	-0.00684133	7.68e-11	-0.000463479	0.598875	-0.00145386	0.333376	-0.00605673	6.96e-07
STAT2	cg13781414	-0.00201704	4.89e-08	0.000357448	0.870539	-0.00412171	0.047232	-0.00204192	0.000907297	-0.00113583	0.0859073	-0.00170601	0.0413557	-0.00165585	0.0461968
STAT2	cg13782919	0.000852501	0.0597556	0.00367339	0.344921	0.000439271	0.836663	0.0018491	0.00701942	-0.00326448	0.00042488	-0.000215443	0.826197	0.00478538	2.99e-06
STAT2	cg13785019	0.00133823	0.0196722	-0.00863086	0.129409	-0.00208073	0.435886	0.00162147	0.0641972	-0.00175149	0.127832	0.000241692	0.841134	0.00363422	0.00570731
STAT2	cg13789214	0.000760843	0.0686755	0.00191015	0.463002	-0.00359601	0.0811367	0.000582899	0.397703	5.91e-05	0.94011	-0.00100344	0.226358	-0.000360787	0.708553
STAT2	cg13844341	-0.00191857	0.000251677	-0.000724503	0.815848	-0.00762737	0.00467183	-0.000814892	0.349673	-0.00186618	0.0281553	-0.00114728	0.278546	-0.00130062	0.2814
STAT2	cg13849515	0.00578018	4.53e-26	0.00969291	0.0106359	0.00467349	0.102507	0.0057773	3.63e-10	0.00197613	0.0189955	0.000501437	0.681068	0.00439515	8.3e-05
STAT2	cg13896879	0.00115694	0.0150329	-0.000149444	0.95474	-0.00028518	0.919358	0.00168388	0.0272774	-0.000807912	0.354599	6.06e-05	0.954506	0.00116656	0.289306
STAT2	cg13933891	-0.00180012	0.000404	0.000526648	0.78395	-0.00513711	0.0670026	-0.000555411	0.464578	-0.00115415	0.216261	-0.00150772	0.127889	-0.00172965	0.139833
STAT2	cg13935634	-0.00344742	5.07e-07	0.000938294	0.862866	-0.00626111	0.150561	-0.00343095	0.00267601	-0.00229832	0.0775576	-0.00112026	0.474523	-0.00243336	0.117847
STAT2	cg13953458	0.00225238	1.13e-07	0.00274802	0.368848	0.000704476	0.772852	0.00156896	0.0283984	0.000247702	0.726614	-7.36e-05	0.936946	0.00237446	0.0116469
STAT2	cg13980638	-0.00204411	1.51e-05	0.00145189	0.631965	-0.00542982	0.0211418	-0.000706528	0.348434	-0.00208811	0.00840815	-0.00134713	0.155962	-0.00107125	0.32314
STAT2	cg14000144	0.00239004	3.46e-05	-0.0041461	0.39133	0.000415739	0.89257	0.00310397	0.000771197	-0.00162533	0.133462	0.000543349	0.665263	0.00372752	0.00399844
STAT2	cg14002778	0.00369623	1.72e-12	0.000436277	0.890898	0.00393624	0.169658	0.0033519	4.72e-05	0.00223856	0.0192069	0.00137341	0.218527	0.00197498	0.0901771
