## Supplementary Table 25 for "The Lupus Epigenome Relates to Genetics, Transcription and Serological Profiles with Dependency on Molecular Subtypes and Informs Drug Discovery" (part 16 of 19)

### Sheet: SupTable27.TFact.met (continued)
Supplementary Table 25: TF-methylation
STAT2	cg14028598	-0.00258951	0.000520677	-0.00346918	0.355136	-0.00728836	0.103577	-0.0012385	0.298546	-0.000989662	0.422673	-0.00158659	0.309602	-0.00327007	0.0566545
STAT2	cg14064762	0.0018374	6.34e-07	-0.00121688	0.747636	0.00073237	0.740502	0.00211533	0.000696905	-0.000367492	0.568443	-8.64e-05	0.929645	0.00259487	0.00180316
STAT2	cg14085060	-0.00175768	7.33e-05	-0.000349579	0.820331	-0.00559632	0.0362234	-0.00128802	0.0685219	-0.00047048	0.553967	-0.00118649	0.190267	-0.00184847	0.0684892
STAT2	cg14126601	-0.00655648	8.88e-19	-0.00445638	0.406124	-0.00197037	0.54868	-0.00716602	4.47e-11	-0.00172361	0.23153	0.00127932	0.364122	-0.00404013	0.0109128
STAT2	cg14129477	-0.00265082	1.44e-06	0.000940202	0.832379	-0.00702393	0.0794568	-0.00306765	0.00175568	-0.000889349	0.346886	-0.00176992	0.202762	-0.00224813	0.0703094
STAT2	cg14224203	-0.00170174	0.00601735	0.00798204	0.11955	-0.00497637	0.132557	-0.000178174	0.861015	0.000251862	0.819062	-0.00153583	0.252734	-0.00156144	0.274477
STAT2	cg14234394	0.00316224	2.1e-07	-0.00214364	0.669512	-0.000971897	0.73599	0.00276538	0.00504314	0.00073485	0.524119	-0.000307875	0.807873	0.00227539	0.0943366
STAT2	cg14286514	-0.00363986	4.83e-10	0.000893777	0.855738	-0.000771077	0.807673	-0.00380309	1.53e-05	0.000567867	0.610903	0.000778248	0.540534	-0.00401915	0.00184781
STAT2	cg14293575	-0.0109711	5.41e-23	-0.00676612	0.517208	-0.00780688	0.4452	-0.0132572	1.31e-08	-0.00166226	0.00213575	-0.00128124	0.722379	-0.00937548	5.36e-05
STAT2	cg14301914	-0.00150625	0.00107219	0.000418174	0.856634	-0.00517273	0.0315875	-9.55e-05	0.895398	-0.00181843	0.0260716	-0.00150313	0.083123	-0.000373651	0.72549
STAT2	cg14321269	-0.00273413	2.12e-15	-0.00763802	0.00236573	-0.0041993	0.0281782	-0.00302703	2.85e-08	-0.00113825	0.0903003	-0.000116142	0.862272	-0.0020164	0.00734778
STAT2	cg14333162	-0.0056555	3.75e-12	-0.0109285	0.244843	-0.0089336	0.0351004	-0.00712664	1.94e-08	-0.000350812	0.824156	0.000188321	0.91655	-0.0070051	9.97e-05
STAT2	cg14349855	0.00124265	0.0532414	-0.00438781	0.315048	-0.00268513	0.268812	0.00273765	0.00427136	-0.00101917	0.446388	-0.000672479	0.599272	0.00301203	0.0436257
STAT2	cg14353998	-0.00260408	1.87e-16	-0.00318921	0.0431729	-0.00213176	0.193835	-0.00201901	1.54e-05	-0.00202821	0.00115489	0.000157118	0.782368	-0.000817435	0.232799
STAT2	cg14360917	0.00202197	1.05e-05	0.0066177	0.0854631	0.00174054	0.411569	0.00228037	0.00078316	-0.000787502	0.418075	9.6e-05	0.918056	0.00280107	0.00690938
STAT2	cg14374463	0.0020982	6.91e-07	0.00143446	0.588917	0.00365922	0.145447	0.00123421	0.0531437	0.000794984	0.330245	0.00103047	0.280094	0.00130486	0.165789
STAT2	cg14392283	-0.00352407	1.14e-16	-0.000284151	0.855593	-0.00373584	0.401363	-0.00428068	1.94e-06	-0.000761448	0.00259595	-0.000694476	0.624012	-0.00247592	0.007197
STAT2	cg14423620	0.000162104	0.101832	-0.00029276	0.555608	0.000700813	0.172688	-4.2e-05	0.788012	-3.2e-05	0.868115	0.000383546	0.0356278	-0.000231669	0.303991
STAT2	cg14426099	-0.00201017	0.000314646	-0.00312317	0.271417	-0.00694051	0.0212034	-0.000729093	0.420779	-0.00158764	0.0915639	-0.00144831	0.175687	-0.00122564	0.340989
STAT2	cg14428587	-0.00128169	2.94e-09	0.00042936	0.806483	-0.00307889	0.0457179	-0.00167162	1.3e-05	-7.67e-05	0.837073	-0.000160587	0.775409	-0.00172196	0.000362999
STAT2	cg14463638	0.000870099	0.141642	0.00165345	0.552064	-0.00637103	0.0115793	0.00235667	0.0149171	-0.00151168	0.155795	-0.00192476	0.0709581	0.00250668	0.0687977
STAT2	cg14463959	-0.00139075	0.00402705	-0.00168252	0.54732	-0.0050981	0.0497235	-0.000224619	0.773466	-0.00118191	0.157119	-0.00126567	0.176565	-0.00123338	0.269692
STAT2	cg14495063	0.00234213	1.61e-09	-0.00333156	0.367162	-0.000961579	0.652085	0.0024675	0.000220089	0.000148633	0.835158	-0.000685938	0.460987	0.002711	0.00175918
STAT2	cg14538312	0.00197831	0.00041558	0.00854323	0.135448	-0.00579817	0.0642388	0.00330598	0.000442226	-0.000736059	0.477932	-0.00288998	0.0248097	0.00297729	0.0210402
STAT2	cg14578677	-0.00159977	0.00641067	0.00106624	0.740655	-0.00585925	0.0703027	-0.000245726	0.80136	-0.00125865	0.1753	-0.00207263	0.0906777	-0.00152409	0.261802
STAT2	cg14595557	-0.00844844	1.92e-39	-0.00793342	0.090558	-0.00847282	0.0335593	-0.00928055	3.84e-16	-0.00204373	0.00645897	-0.000850085	0.567945	-0.00735642	1.12e-09
STAT2	cg14617454	-0.00200835	9.82e-11	-0.00393975	0.143711	-0.00657688	0.0503091	-0.00276904	3.21e-05	-0.000212006	0.425156	-0.00156745	0.158428	-0.00234548	0.000711826
STAT2	cg14750551	-0.00258509	5.49e-14	-0.00367007	0.260207	-0.00636731	0.0747982	-0.00349168	2.81e-06	-0.000338996	0.186976	-0.00161908	0.190306	-0.00276199	0.000257413
STAT2	cg14849578	0.0014898	0.000938738	0.000846775	0.829074	7.73e-05	0.970736	0.00183533	0.00926681	-0.00053626	0.544916	-0.00111934	0.240415	0.00340739	0.000899955
STAT2	cg14864167	-0.0154013	1.07e-26	-0.00974296	0.346263	-0.013836	0.172117	-0.0199084	5.83e-12	-0.00222041	0.145005	0.00139045	0.720663	-0.014683	7.44e-07
STAT2	cg14870271	-0.00562927	6.32e-23	-0.00343029	0.487833	-0.00369365	0.326359	-0.00720163	5.78e-12	-0.00210519	0.0181991	0.000305553	0.830216	-0.00485582	5.79e-05
STAT2	cg14871225	-0.00196252	0.000259581	-0.00373623	0.335848	-0.00619482	0.0471692	-0.000693192	0.44276	-0.000983439	0.246051	-0.00120203	0.317461	-0.00196118	0.111924
STAT2	cg14880222	-0.00343926	3.12e-15	0.00124981	0.677241	-0.000438086	0.883887	-0.00313524	1.7e-05	-0.000611391	0.379239	0.000535978	0.605434	-0.00192355	0.0389433
STAT2	cg14943355	-0.0145343	9.34e-37	-0.0184341	0.117682	-0.00879513	0.171132	-0.0190445	4.69e-20	-0.00163062	0.251138	0.0023354	0.36517	-0.015454	2.84e-12
STAT2	cg14951497	-0.00343212	2.79e-13	-0.00144872	0.790851	-0.000203868	0.95139	-0.00402697	4.46e-06	-0.00101719	0.107994	0.00116832	0.382151	-0.00146462	0.157898
STAT2	cg15015109	-0.0018996	0.000295001	0.000149725	0.952157	-0.00512462	0.0808753	-0.000320938	0.703565	-0.00172958	0.056263	-0.00118119	0.274052	-0.000674295	0.576962
STAT2	cg15095344	-0.00187308	3.34e-08	0.00181528	0.397183	-0.00342722	0.0431615	-0.00176374	0.000653733	-0.00140777	0.0368964	-0.000689108	0.256	-0.0010829	0.159573
STAT2	cg15143938	0.00119074	0.00312952	-0.00267716	0.494549	0.00172801	0.466712	0.00167221	0.0092193	-0.00043284	0.564433	0.00173977	0.079888	0.00256948	0.00554083
STAT2	cg15174565	0.00121009	0.00199647	-0.000969813	0.721824	0.00072318	0.72822	0.001655	0.00824943	-0.000710315	0.357563	0.000534757	0.516634	0.00201896	0.0240858
STAT2	cg15201259	-0.00149122	0.000640947	0.00158061	0.482772	-0.00416164	0.0801203	-0.000539092	0.441939	-0.00177066	0.0213519	-0.00132442	0.132048	-0.000673762	0.504476
STAT2	cg15250707	-0.00148836	1.2e-06	0.000428898	0.817459	-0.00125774	0.556138	-0.00112704	0.042485	-0.00106343	0.0374611	-0.000998412	0.218233	-6.77e-05	0.922569
STAT2	cg15251675	-0.00353503	2.34e-09	0.00369219	0.603091	-0.00560484	0.106781	-0.00358667	0.000176787	-0.00178138	0.103915	-0.00115913	0.406014	-0.00353122	0.00810093
STAT2	cg15273270	-0.00246226	5.43e-05	0.000419031	0.947156	0.00400732	0.149958	-0.00288931	0.00359255	-0.000692246	0.567783	0.00245965	0.0784501	-0.00188235	0.179682
STAT2	cg15292513	0.00204805	2.94e-06	0.0030887	0.499522	0.00139644	0.59644	0.00204879	0.00274191	0.00017264	0.840809	-0.000233335	0.828031	0.00195544	0.0488861
STAT2	cg15331332	-0.00398008	3.18e-07	-0.00568396	0.486078	0.00667279	0.0813897	-0.00550929	5.9e-05	0.00230915	0.0723137	0.00254362	0.185038	-0.00674135	9.29e-05
STAT2	cg15346781	-0.00596059	3.22e-29	-0.0038842	0.294923	-0.00471053	0.0525729	-0.00712807	2.67e-18	-0.00110774	0.254522	0.000296203	0.764031	-0.00489374	6.64e-06
STAT2	cg15357199	-3.95e-05	0.940603	0.0013876	0.616172	-0.0021077	0.417887	0.000866621	0.25185	-0.00202472	0.0684705	-0.00053706	0.567304	0.00190526	0.123183
STAT2	cg15378061	0.00418875	3.57e-10	-0.000295377	0.959203	0.00763374	0.12434	0.00482387	7.88e-05	-0.000224781	0.838245	0.00337598	0.0705497	0.00487074	0.00108081
STAT2	cg15455222	-0.00234173	3.29e-06	-0.000388826	0.894236	-0.00685673	0.00539115	-0.00111605	0.167611	-0.0013799	0.112045	-0.00154717	0.14113	-0.00179807	0.11609
STAT2	cg15480653	0.00247812	1.09e-11	0.00337016	0.249779	0.00394458	0.0215052	0.00193883	0.000979955	0.000806509	0.203189	0.00136294	0.0684238	0.00143957	0.0703503
STAT2	cg15551881	0.00383792	4.06e-12	-0.00544791	0.395484	0.00493803	0.111956	0.00388958	3.2e-05	0.000447174	0.61953	0.0010513	0.453951	0.00458565	0.000149828
STAT2	cg15599483	0.00128308	0.000145089	-0.00251133	0.357378	-0.000698678	0.617078	0.00163117	0.0011601	-0.000589375	0.411726	-0.000390363	0.558229	0.00199486	0.00975924
STAT2	cg15610437	-0.00176728	0.000101819	2.3e-05	0.994567	-0.00544833	0.0152606	-0.000831901	0.280228	-0.0012446	0.0851371	-0.00125361	0.210722	-0.00157142	0.132765
STAT2	cg15636519	-0.00186852	3.2e-14	0.000711596	0.509778	-0.00197303	0.0241941	-0.00195976	1.32e-07	-0.00101366	0.0438965	-0.000483268	0.182277	-0.000851171	0.118198
STAT2	cg15642312	-0.00106789	0.00763553	-0.000737372	0.842891	-0.00532463	0.0177732	-0.000400551	0.554126	-0.000822989	0.23282	-0.00156453	0.0711962	-0.00104787	0.25878
STAT2	cg15721584	0.00226433	0.00414785	0.00710848	0.147871	0.000190216	0.968205	0.00209059	0.108671	0.00178168	0.245721	-0.000672534	0.740571	0.000709259	0.697257
STAT2	cg15730281	0.000948599	0.0391937	-0.0023063	0.505018	0.00192122	0.484919	0.00258616	0.00178254	-0.00167992	0.0288119	0.000704621	0.495651	0.00374402	0.000412918
STAT2	cg15816978	0.000186694	0.237983	0.000815784	0.205567	0.000127532	0.87982	0.000320397	0.219681	-0.000437811	0.137741	0.000165247	0.601844	-4.73e-06	0.989725
STAT2	cg15831217	0.002206	2.92e-05	0.000777844	0.875255	-0.00156996	0.541642	0.00206405	0.0131201	-0.000183215	0.85936	2.45e-05	0.982761	0.00285682	0.0170623
STAT2	cg15839328	-0.00462487	7.02e-18	-0.000325134	0.745149	-0.00227203	0.260251	-0.00338776	3.1e-06	-0.00415862	0.00016372	0.000145269	0.845998	0.000304645	0.78675
STAT2	cg15863211	0.000815612	0.0214244	0.00540432	0.0266113	-0.000275208	0.854881	0.0013057	0.0309667	-0.00061778	0.325646	0.000162099	0.809996	0.00262175	0.00134864
STAT2	cg15896766	0.000847788	0.0559556	0.00324377	0.308119	-0.00318165	0.100799	0.00126608	0.0752987	-6.12e-05	0.943545	-0.000983799	0.242827	-8.62e-06	0.993327
STAT2	cg15939920	7.71e-05	0.89258	-0.00487181	0.177794	-0.00496362	0.0933061	0.00070998	0.412637	-0.000923634	0.416885	-0.00109291	0.32727	0.000157933	0.905557
STAT2	cg15946524	0.00148968	0.00224273	-0.00269446	0.600109	-0.00223961	0.421905	0.000834912	0.329531	-0.000414749	0.616767	-0.000703758	0.568405	0.00173127	0.11778
STAT2	cg15982099	-0.00301065	3.83e-05	0.00111492	0.765639	-0.00555251	0.139613	-0.00104768	0.376324	-0.00106083	0.355524	-0.000588447	0.690992	-0.00313148	0.0593928
STAT2	cg15999041	0.00218035	2.18e-07	0.00455889	0.278092	-0.00142255	0.553958	0.00282212	9.84e-05	0.000372155	0.609865	-0.000955181	0.34041	0.00151603	0.113808
STAT2	cg16011033	0.00277558	2.57e-08	0.00633181	0.256571	0.00398127	0.184436	0.00271807	0.0012238	0.000872158	0.304671	0.000575289	0.647895	0.00289816	0.00933777
STAT2	cg16016431	-0.00113414	7.57e-11	-0.00375544	0.0126408	-0.00214555	0.0720952	-0.00147802	3.97e-06	-0.00049523	0.0962385	5.41e-05	0.901415	-0.000677591	0.0836524
STAT2	cg16060790	-0.00324669	1.54e-06	0.00568001	0.216289	-0.00806399	0.0754797	-0.00355472	0.00262716	-0.000619979	0.581716	-0.00285877	0.0858923	-0.00435368	0.00393789
STAT2	cg16070035	0.00278357	0.000903625	-0.00403627	0.581677	0.00367045	0.369029	0.00336535	0.01145	-0.000472867	0.770172	0.000976238	0.582628	0.00392529	0.0416857
STAT2	cg16156751	0.00200347	8.89e-07	0.00108864	0.744735	-0.000440229	0.856776	0.000954656	0.166477	0.000693684	0.311468	-0.000768739	0.430103	0.00113291	0.216905
STAT2	cg16260695	0.00146361	0.000261211	-0.00343661	0.183895	0.00257031	0.18425	0.00169354	0.00295951	0.000160465	0.845345	0.000948586	0.203216	0.00251692	0.00620971
STAT2	cg16324306	0.000752738	0.109558	0.00560321	0.119529	-0.00204943	0.331082	0.00251852	0.000758124	-0.00275728	0.00256998	-0.000726813	0.425506	0.00328534	0.0025397
STAT2	cg16324526	0.000943526	0.0223067	-0.0047834	0.183841	-0.00150818	0.455849	0.000540353	0.443712	-0.00107873	0.148969	-0.000418146	0.633053	0.00203472	0.0315787
STAT2	cg16363586	-0.00207738	4.22e-11	-0.00104269	0.415242	-0.00177827	0.144323	-0.00181008	1.1e-05	-0.000734365	0.28641	-0.000378303	0.418826	-0.00146227	0.0354563
STAT2	cg16379091	-0.00182109	5.32e-05	-0.00226867	0.250978	-0.00769048	0.0959448	-0.00316722	0.000478636	0.000605025	0.309401	-0.00207375	0.151564	-0.00284242	0.00588084
STAT2	cg16400320	-0.00398136	8.76e-29	-0.00550639	0.0683013	-0.00582867	0.0396694	-0.00483993	7.68e-13	-0.000835247	0.0457959	-0.000647863	0.511326	-0.00397145	4.78e-08
STAT2	cg16405432	-0.00246019	5.39e-05	0.00185768	0.661282	-0.00479437	0.0674787	-0.000520159	0.598624	-0.00281883	0.00597963	-0.000621869	0.586262	-0.000853319	0.540479
STAT2	cg16411857	-0.00622058	2.74e-29	-0.000262648	0.941544	-0.00106345	0.347877	-0.00536357	2.02e-14	-0.00266456	0.0128604	0.000470344	0.506589	-0.00284066	0.00924807
STAT2	cg16427501	-0.00369221	6.36e-25	-0.00349642	0.295561	-0.00137654	0.556288	-0.00382019	5.07e-10	-0.00153341	0.0080264	0.000703524	0.423536	-0.00233081	0.00185706
STAT2	cg16442638	-0.000505474	0.000114437	-0.000304902	0.780785	-0.000132279	0.825546	-0.00092949	8.48e-06	0.000202287	0.448029	-1.83e-05	0.945438	-0.00116943	8.79e-05
STAT2	cg16514981	-0.00323761	1.58e-17	-0.00660602	0.0280906	-0.00635858	0.000361345	-0.00344685	9.59e-10	-0.000575241	0.44872	-0.000647338	0.380679	-0.00321641	7.89e-05
STAT2	cg16526047	-0.00610303	3.71e-17	-0.000615205	0.930363	0.000840654	0.835915	-0.00678121	9.18e-09	-0.000532888	0.681557	0.00131068	0.41808	-0.00545167	0.000384566
STAT2	cg16589830	0.00102068	0.0805988	-0.00389525	0.255479	-0.000929891	0.767421	0.00177732	0.0616981	-0.00105263	0.332162	4.11e-05	0.973693	0.00225794	0.0957976
STAT2	cg16606773	-0.00214909	3.7e-05	0.00234238	0.496993	-0.00522392	0.0338189	-0.000701918	0.410569	-0.00128144	0.123643	-0.000379348	0.744835	-0.00136579	0.253303
STAT2	cg16615151	0.00288731	7.19e-08	-0.00228697	0.554555	0.00228197	0.3775	0.00297982	8.01e-05	0.000265109	0.805037	0.0013683	0.157485	0.0033964	0.00505971
STAT2	cg16643542	-0.00215431	5.65e-06	-0.00190353	0.676802	-0.0050966	0.0759124	-0.000774171	0.335405	-0.00130846	0.0490753	-0.000761531	0.49599	-0.00162148	0.134314
STAT2	cg16644494	-0.00323445	7.87e-07	-0.010789	0.00694878	-0.00885156	0.0095541	-0.00448255	6.94e-06	0.00125449	0.354989	-0.00100309	0.418857	-0.00617478	2.84e-05
STAT2	cg16651347	-0.00157434	0.00165309	-0.00043909	0.875309	-0.00730635	0.0111983	-0.000420421	0.602834	-0.00140379	0.107921	-0.00235862	0.0212435	-0.00103887	0.368589
STAT2	cg16680942	-0.00172359	7.44e-06	-0.00116874	0.656437	0.000295078	0.881671	-0.0012741	0.0335567	-0.000445564	0.566183	0.000472394	0.55896	-0.000849614	0.328432
STAT2	cg16731493	0.00192266	9.67e-05	0.0016397	0.691678	-0.00334287	0.291755	0.00212643	0.00761332	0.000972812	0.317136	-0.00164873	0.156596	0.00144881	0.200557
STAT2	cg16744143	0.000888629	0.00981652	0.000123725	0.961011	0.000914369	0.631009	0.00116508	0.0253864	-0.000807006	0.219611	0.000220011	0.774346	0.00210178	0.00813556
STAT2	cg16744438	0.00180744	8.69e-13	0.00180418	0.276058	0.00175156	0.271159	0.0019442	3.96e-06	0.000371415	0.4049	0.000382946	0.493561	0.00152082	0.00667433
STAT2	cg16744803	0.00274268	1.69e-05	0.000302734	0.944054	-0.00108262	0.743629	0.00240274	0.0133602	0.000245277	0.842125	-6.16e-05	0.96491	0.00232586	0.105794
STAT2	cg16785077	-0.004168	3.21e-21	-0.00317873	0.405511	-0.00807216	0.0211594	-0.0048842	7.27e-09	-0.000569524	0.261574	-0.00112439	0.360128	-0.00370117	7.27e-05
STAT2	cg16795804	-0.00318726	2.87e-12	-0.00211344	0.414807	-0.00189381	0.260769	-0.00335104	3.67e-07	-0.000532454	0.563424	-0.000151654	0.83691	-0.002161	0.0315088
STAT2	cg16805291	0.00193892	0.000403936	-0.00112252	0.704249	0.00192037	0.494733	0.00303417	0.000742653	-0.00142125	0.147668	0.000575557	0.616417	0.00340498	0.0066335
STAT2	cg16853860	-0.00434745	9.69e-06	-0.00887911	0.239612	0.00893286	0.0959085	-0.00553295	0.000703467	-0.00224933	0.245547	0.00385501	0.069479	-0.00403941	0.0725278
STAT2	cg16872030	-0.00166413	0.000435178	-0.00141293	0.595176	-0.00500571	0.0478454	-0.000309123	0.68128	-0.00224809	0.00590611	-0.00116212	0.208863	-0.000475873	0.663569
STAT2	cg16896579	0.00118329	0.000236167	0.00280909	0.239611	-0.000968284	0.558255	0.00141145	0.00409362	-4.75e-07	0.999412	-0.000598633	0.379375	0.00109083	0.139248
STAT2	cg16920757	-0.00149572	3.4e-12	-0.00216331	0.228243	-0.00202709	0.0534879	-0.00184468	6.98e-07	-0.000109727	0.775355	1.51e-06	0.997256	-0.00114714	0.0161602
STAT2	cg16987437	-0.00827142	2.05e-25	-0.00589378	0.208435	-0.0066732	0.204269	-0.00985874	3.55e-12	-0.00105222	0.342477	-0.000186677	0.919121	-0.00689871	2.18e-05
STAT2	cg16996086	0.000263688	0.66952	0.00151472	0.642823	-0.00194362	0.513736	0.00189159	0.0381041	-0.00229177	0.0586686	-0.000705315	0.530923	0.00319773	0.026161
STAT2	cg17052170	-0.00774194	3.59e-15	-0.00572605	0.495101	-0.0138405	0.0284225	-0.00884117	1.95e-08	-0.00171397	0.34719	-0.00301437	0.181523	-0.00554738	0.00923437
STAT2	cg17061862	0.00340531	1.83e-08	0.00191197	0.709774	-0.00115133	0.686008	0.00400312	1.1e-05	0.000772373	0.52503	-0.00134003	0.254208	0.00432642	0.00150157
STAT2	cg17096289	-0.00522404	5.85e-06	0.00106787	0.91159	0.00544725	0.378203	-0.00712368	0.000170286	0.00107783	0.617505	0.00273021	0.281437	-0.00659327	0.011807
STAT2	cg17114584	-0.00814321	3.22e-22	0.000579775	0.94785	-0.011203	0.0495704	-0.0103341	5.11e-11	-0.00220021	0.0621453	-0.00226435	0.321457	-0.00754045	2.28e-05
STAT2	cg17146917	0.00082129	0.226148	0.00180145	0.826889	0.00240209	0.556661	0.00203815	0.0749572	-0.00280135	0.030454	0.00117859	0.51881	0.00428871	0.00624586
STAT2	cg17178546	-0.00198295	0.000423559	0.000305906	0.893618	-0.00570715	0.0957611	-0.000322167	0.715866	-0.00167123	0.0800638	-0.00194166	0.113597	-0.000954966	0.459618
STAT2	cg17223615	-0.00212144	2.07e-06	-0.00208534	0.352094	-0.00176162	0.585877	-0.00265994	0.000375921	0.000703947	0.396618	0.000530216	0.620792	-0.00237171	0.0187442
STAT2	cg17251968	-0.00217948	0.00052939	-0.000297348	0.924736	-0.00666743	0.048748	-0.000388059	0.694452	-0.00247004	0.017843	-0.00142634	0.229802	-0.000979617	0.499203
STAT2	cg17372806	0.00165884	7.17e-05	0.00534624	0.114159	-0.00156625	0.480737	0.00116665	0.086217	0.000774256	0.322918	-0.0012573	0.152973	0.000779186	0.411471
STAT2	cg17387577	-0.00137067	0.00111071	-0.000180639	0.945805	-0.00416252	0.0361737	-0.000361398	0.570803	-0.00149972	0.0499579	-0.00116602	0.137396	-0.000974174	0.316537
STAT2	cg17404534	-0.00197135	0.000265079	0.000975691	0.745176	-0.00650197	0.0227387	-0.0008178	0.341433	-0.00114268	0.218627	-0.00161137	0.144216	-0.00172482	0.163704
STAT2	cg17408993	0.00145183	0.00533301	-0.0014674	0.76908	-0.00288238	0.326514	0.00144878	0.0964885	-0.000476189	0.616323	-5.3e-05	0.965686	0.00190751	0.108378
STAT2	cg17418742	0.00105135	0.0286861	0.00220036	0.410132	0.000702325	0.726253	0.00192639	0.00590402	-0.00181228	0.0504073	-0.000492092	0.585799	0.00337189	0.00237993
STAT2	cg17459557	-0.00296319	3.89e-10	0.00253691	0.211874	-0.00628113	0.0100914	-0.00314804	8.87e-06	-0.00108361	0.237883	-0.0016536	0.0565436	-0.00182824	0.0812466
STAT2	cg17474349	0.000969607	0.0132286	-0.00173591	0.47886	-0.00308351	0.108445	0.00130594	0.024206	-0.000427985	0.597022	-0.00122245	0.0967184	0.0011846	0.191582
STAT2	cg17475445	0.00202981	1.53e-07	0.00160535	0.468352	0.00453969	0.0491882	0.00193291	0.00441627	0.000330006	0.61521	0.00138674	0.119631	0.00230202	0.00788869
STAT2	cg17493310	-0.00127799	0.00546941	-1.32e-05	0.995424	-0.0048153	0.0408044	-0.000323919	0.650596	-0.00154123	0.0539048	-0.00169809	0.0509552	-0.00107545	0.312724
STAT2	cg17525495	-0.0023394	0.000897035	0.00011496	0.978412	-0.00548896	0.0920745	-0.000180262	0.877462	-0.00195177	0.0884222	-0.00161406	0.250776	-0.000444813	0.783434
STAT2	cg17593958	0.00262675	1.97e-07	-0.000518488	0.868146	-0.00149386	0.655504	0.0030425	0.000596027	-6.64e-05	0.93792	-0.00099924	0.399288	0.00200568	0.0764299
STAT2	cg17598574	0.00169197	4.82e-08	0.000783118	0.661503	-0.000123588	0.923168	0.00131163	0.00448721	0.000704416	0.274562	0.000142103	0.808278	0.000987792	0.156946
STAT2	cg17608381	-0.0081101	1.23e-08	-0.00522339	0.709463	0.00609411	0.500541	-0.00916844	0.000164683	0.000876854	0.721868	0.00160855	0.642036	-0.00850016	0.0076865
STAT2	cg17635493	-0.00129563	0.00138338	0.00213271	0.225572	-0.00530017	0.00676261	8.73e-06	0.989099	-0.00159004	0.0256622	-0.00168638	0.0225611	-0.000383477	0.681927
STAT2	cg17694094	0.0035258	2.07e-05	-0.00400488	0.507218	0.00388795	0.397615	0.00344956	0.00927483	0.000245956	0.871233	0.00166718	0.390897	0.00498838	0.00789695
STAT2	cg17698922	0.0014175	0.0297492	4e-05	0.993631	-0.00555372	0.112736	0.00194295	0.0634685	5.81e-05	0.961246	-0.00148522	0.267413	0.000706492	0.641684
STAT2	cg17775084	-0.00169573	0.000271577	0.00197168	0.628157	-0.002337	0.326006	-0.00275839	0.000613256	0.000609437	0.462525	-0.000631776	0.512371	-0.00295906	0.00566148
STAT2	cg17799287	-0.000899234	2.77e-08	-0.000510239	0.473466	-0.00157761	0.00626771	-0.000997326	2.29e-05	-0.000223457	0.501605	-0.000474011	0.0150085	-0.000604931	0.0962343
STAT2	cg17801765	0.00334038	1.92e-06	0.00564948	0.284503	0.00219899	0.594863	0.00414904	0.000216164	0.000332753	0.802101	0.00038808	0.799416	0.00432902	0.00603825
STAT2	cg17836612	-0.00441686	6.74e-15	-0.00375398	0.588973	-0.00240668	0.474364	-0.00581933	3.71e-09	-0.001286	0.200079	0.00114366	0.403958	-0.00404784	0.00113048
STAT2	cg17847473	0.000503654	0.0307876	-0.000112706	0.948857	-0.000483983	0.665723	3.71e-05	0.916664	-7.56e-05	0.871587	-0.000470527	0.292397	0.000150155	0.77587
STAT2	cg17889882	0.000680377	0.272888	-0.00841365	0.107374	-0.00712024	0.0386892	0.00218544	0.0366933	-0.00240768	0.0368929	-0.00100923	0.460753	0.00413116	0.00403409
STAT2	cg17922226	0.000748712	0.0466288	-0.00400534	0.132527	-0.00163353	0.354588	0.00140286	0.0217321	-0.00137322	0.0446677	-0.000598238	0.396762	0.00226703	0.0091071
STAT2	cg17953136	0.00171875	0.00188193	-0.00344771	0.448851	-0.00449555	0.141372	0.00185088	0.0465679	-3.32e-06	0.996994	-0.00079467	0.530276	0.00126821	0.317347
STAT2	cg17980508	-0.00530566	9.63e-19	-0.000876194	0.63045	-0.00611153	0.0480085	-0.00503708	1.22e-08	-0.00170469	0.110888	-0.000839077	0.425809	-0.00401355	0.00143091
STAT2	cg17980786	0.00208716	2.98e-08	0.00358143	0.110226	0.00338247	0.100263	0.0020354	0.00101861	-0.000228671	0.747254	0.00114678	0.159843	0.00254199	0.00243991
STAT2	cg17986793	-0.0059675	3.6e-34	-0.00777143	0.0424951	-0.00240025	0.181929	-0.00601456	1.3e-17	-0.0017148	0.040419	0.00102474	0.204382	-0.00387688	2.8e-05
STAT2	cg18083519	-0.00087733	0.0147299	0.000119042	0.954107	-0.00342824	0.0493069	-0.000146714	0.791671	-0.000728937	0.292304	-0.000667412	0.309372	-0.000873789	0.295212
STAT2	cg18168663	0.00127684	0.00788301	0.00557036	0.0175492	-0.00337495	0.208372	0.00232919	0.00364893	-0.00194285	0.0136438	-0.000771747	0.467337	0.00300803	0.00627306
STAT2	cg18181703	-0.00293449	1.53e-07	0.000950551	0.797164	-0.00711934	0.0247712	-0.00327889	0.000534898	-0.000979324	0.350351	-0.00266504	0.0291509	-0.00257111	0.0415188
STAT2	cg18187029	0.000946716	0.000761416	0.00499372	0.0973092	-0.000518669	0.699581	0.000922767	0.0512556	-0.00022861	0.652089	-0.000660596	0.301507	0.00098283	0.126846
STAT2	cg18265326	0.00358348	2.22e-06	-0.00703615	0.207691	0.00808473	0.0991109	0.00432122	0.000875284	-0.000478828	0.724911	0.0026815	0.145389	0.00492107	0.00423711
STAT2	cg18313182	-0.00157095	0.000783837	-0.000255741	0.931276	-0.00415983	0.0593251	-0.000659959	0.360273	-0.00184779	0.0274583	-0.000889637	0.295861	-0.00114214	0.290973
STAT2	cg18321881	-0.00255753	0.000102603	-0.00326429	0.148648	-0.00614959	0.0883259	-0.000960827	0.360479	-0.00248505	0.0221704	-0.00177194	0.151641	-0.00117778	0.436493
STAT2	cg18385689	0.000939971	0.0775136	0.00156915	0.736705	-0.00053676	0.847141	0.00227131	0.00707259	-0.00229184	0.0271508	-0.000998278	0.389853	0.00367029	0.00278359
STAT2	cg18387107	-0.00659872	9.52e-28	-0.00687262	0.198971	-0.00517805	0.198775	-0.00812291	1.41e-13	-0.00230999	0.0104306	0.000631459	0.665245	-0.00454462	0.00024773
STAT2	cg18387515	0.00186528	1.24e-05	0.00453523	0.0657228	-0.00185611	0.420844	0.00057555	0.376627	0.00106726	0.175484	-0.00031164	0.717741	-0.000956246	0.323522
STAT2	cg18399898	-0.000651702	5.83e-06	-0.00282522	0.0610241	-0.00130788	0.177266	-0.000723083	0.0064062	-4.08e-05	0.857418	-0.000224096	0.546233	-0.000580284	0.0764393
STAT2	cg18434560	-0.00108727	0.00843742	0.00270383	0.262157	-3.36e-05	0.990298	-0.00166731	0.0173254	0.000615042	0.401489	0.000417475	0.663443	-0.000918373	0.336953
STAT2	cg18468088	-0.00164796	7.99e-06	0.00310466	0.236545	-0.0019495	0.31033	-0.00122423	0.028922	-0.000932755	0.21374	-0.000624207	0.405921	-0.00111762	0.182511
STAT2	cg18518074	0.00294376	2.31e-11	0.00198742	0.621165	-0.00104813	0.688495	0.00276389	8.09e-05	0.00130552	0.0941662	-0.000191042	0.849335	0.00115573	0.234104
STAT2	cg18533225	-0.00357567	3.76e-09	-0.00167969	0.796254	-0.00373703	0.298866	-0.00429781	2.04e-05	0.000704526	0.50497	-0.000664358	0.664522	-0.00423023	0.00165597
STAT2	cg18625627	0.0019757	0.00108562	-0.000909108	0.823181	0.00556088	0.101023	0.00134892	0.162288	-0.00041652	0.703557	0.00171339	0.201755	0.00304313	0.0281744
STAT2	cg18654697	-0.00182132	0.0024545	0.00183054	0.612678	-0.00445205	0.232067	-3e-05	0.975992	-0.0017731	0.0558617	-0.0012928	0.336224	-0.00064247	0.643388
STAT2	cg18679416	0.000690546	1.59e-05	-0.000980031	0.556174	0.00300426	0.00266651	0.000636958	0.0252484	1.18e-05	0.964716	0.00114624	0.00360674	0.00114567	0.00167079
STAT2	cg18686270	-0.00237977	6.77e-08	-0.00313174	0.167957	-0.00341742	0.300455	-0.00400642	1.17e-06	0.000887846	0.186533	-0.000363119	0.758684	-0.00415584	2.64e-05
STAT2	cg18718503	0.00121346	0.00154847	0.00193402	0.548104	-0.00113425	0.535197	0.00172221	0.00179403	-0.00145828	0.071878	-0.000772173	0.307192	0.00294234	0.000778543
STAT2	cg18749404	-0.00389377	2.94e-16	-0.00269022	0.592657	-0.000983365	0.774517	-0.00459233	9.19e-08	-0.000883904	0.205114	0.000854196	0.49797	-0.00307016	0.00284853
STAT2	cg18761133	-0.000946747	6.28e-12	-0.00156849	0.0408201	-0.000585524	0.128566	-0.00102297	6.31e-10	-0.000400568	0.213817	8.26e-05	0.650135	-0.000669637	0.0292085
STAT2	cg18770635	-0.00569337	8.24e-22	-0.0103027	0.157504	-0.00710924	0.0528622	-0.00619598	1.46e-08	-0.00304004	0.000967382	-9.08e-05	0.952767	-0.00346435	0.00623162
STAT2	cg18787963	-0.00201862	1.99e-06	0.00481365	0.149927	-0.00523367	0.0222904	-0.000974673	0.153102	-0.00210843	0.00632795	-0.00213512	0.0165364	-0.000709568	0.463541
STAT2	cg18800754	-0.00133979	0.0210447	-0.00351597	0.405089	-0.00489383	0.108603	-0.000254747	0.79171	0.00058864	0.539822	-0.00105597	0.388291	-0.00308436	0.0213125
STAT2	cg18808777	-0.00599658	9.77e-15	-0.00333954	0.508142	0.00034328	0.905396	-0.00670539	5.8e-10	0.000137377	0.930683	0.000986327	0.39941	-0.00682528	3.98e-05
STAT2	cg18859612	0.00283276	1.12e-10	0.00404585	0.2187	0.00111332	0.610985	0.00281027	0.000111494	0.000300034	0.695284	0.000517422	0.608611	0.00328915	0.000695361
STAT2	cg18906360	0.00243958	1.23e-07	-0.000201951	0.923503	0.000252571	0.915487	0.00168671	0.0133857	0.000457419	0.600829	0.000334355	0.696011	0.00230508	0.0251976
STAT2	cg19087265	0.00291014	3.85e-05	0.00168045	0.814012	-0.00391093	0.271943	0.003875	0.00123368	-0.00147629	0.225114	-0.00155696	0.327339	0.00517181	0.0013391
STAT2	cg19145240	0.00205688	1.71e-06	-0.00124283	0.501807	0.00298351	0.20576	0.00220198	0.00201338	-0.000111145	0.879243	0.000475544	0.574462	0.00259796	0.00745498
STAT2	cg19237798	0.00279177	4.03e-09	0.0031056	0.507606	0.00253501	0.305996	0.00295693	0.000125831	-0.00059315	0.505822	0.000538316	0.606325	0.00347021	0.000936214
STAT2	cg19240569	0.00153242	0.000280462	-0.00167864	0.370111	0.00268447	0.261351	-7.25e-05	0.919545	0.00139527	0.0423366	0.0013068	0.146624	0.000503435	0.603417
STAT2	cg19268467	-0.00359183	1.26e-08	-0.00207897	0.580783	-0.00421545	0.214755	-0.00318084	0.000344534	-0.000968339	0.432347	-6.78e-05	0.954346	-0.00347458	0.0130235
STAT2	cg19280540	-0.00141972	0.000355784	0.00123718	0.641862	-0.00334169	0.0632875	-0.00015211	0.800884	-0.00177554	0.0149347	-0.000817259	0.24451	-0.000386037	0.673896
STAT2	cg19281794	0.00265343	6.65e-09	-0.00167516	0.734159	0.000622986	0.800689	0.00241529	0.00222651	0.00058873	0.455404	0.000435477	0.712291	0.00241445	0.0190397
STAT2	cg19371652	-0.00633598	4.21e-36	-0.00946172	0.0155932	-0.00392112	0.215519	-0.0081077	6.45e-19	-0.000756884	0.254304	0.000799707	0.485767	-0.00681718	4.27e-12
STAT2	cg19413066	0.00117508	0.0149033	0.00178966	0.576977	-0.00084031	0.772169	0.00175937	0.0172446	-0.00114096	0.251752	-0.000352751	0.7344	0.00232894	0.0360872
STAT2	cg19414189	0.000470419	0.363112	-0.00225265	0.443077	-0.00529689	0.0573294	0.00135841	0.102044	-0.00070616	0.462505	-0.00152217	0.137118	0.000354989	0.768819
STAT2	cg19420069	0.00467957	6.93e-07	-0.00844682	0.194848	0.0116652	0.0966682	0.00729547	1.02e-05	-0.00138909	0.395183	0.00328584	0.184208	0.00734341	0.000585949
STAT2	cg19459791	0.00249282	3.47e-07	0.00120725	0.773417	0.000646256	0.793961	0.00341605	6.91e-06	5.5e-05	0.955369	-0.000859213	0.368865	0.0038958	0.000425434
STAT2	cg19503687	-0.00221183	0.000435581	-0.00113333	0.549343	-0.00737395	0.041063	-0.000362341	0.713945	-0.00223283	0.0463979	-0.0018809	0.123911	-0.000857722	0.553826
STAT2	cg19532728	0.00162824	0.000117919	-0.00205748	0.293086	0.00340507	0.172749	0.00152738	0.0405081	0.00129701	0.0893482	0.000719292	0.461189	0.000448981	0.643778
STAT2	cg19586143	0.00186818	7.08e-08	0.00095805	0.63803	0.00155507	0.471646	0.00155023	0.00666386	0.000815781	0.223176	-0.000306004	0.698328	0.000949922	0.227199
STAT2	cg19599611	0.00146544	0.0294643	-0.00846094	0.127684	-0.00169911	0.589531	0.00189457	0.0775399	-0.00129874	0.35614	0.000427387	0.75399	0.00221757	0.155018
STAT2	cg19649900	-0.00201881	4.59e-05	-0.00231862	0.561314	-0.00452688	0.0932352	-0.00111282	0.156334	-0.000935326	0.237268	-0.000647736	0.550208	-0.00201256	0.0770288
STAT2	cg19713585	-0.00304971	3.85e-08	0.00313322	0.460391	-0.00733279	0.00288172	-0.0011767	0.197189	-0.00294221	0.000559124	-0.00165104	0.146234	-0.000946534	0.448097
STAT2	cg19772215	-0.00194994	0.000293947	-0.000492022	0.860638	-0.00547346	0.080958	-0.000522723	0.542376	-0.00160017	0.0656071	-0.00195151	0.0793208	-0.00137566	0.267421
STAT2	cg19789466	-0.00168804	4.83e-25	-0.0011141	0.0574197	-0.000585587	0.231431	-0.00148445	3.92e-14	-0.000654375	0.0406593	0.000186272	0.320342	-0.000870191	0.00713072
STAT2	cg19830650	-0.00215802	1.2e-10	-0.00654544	0.076182	-0.00186524	0.35969	-0.00188517	0.00107931	-0.00182558	0.0027384	0.000925631	0.259573	-0.000159999	0.831306
STAT2	cg19832381	-0.00270603	1.87e-07	0.00413321	0.37646	-0.0082281	0.00304088	-0.00407215	6.15e-06	4.98e-05	0.957998	-0.00270096	0.0187545	-0.00404698	0.000562651
STAT2	cg19849557	0.00140757	7.46e-08	0.00191051	0.175392	0.00196003	0.175949	0.000996328	0.0117901	0.000353655	0.459537	0.000969443	0.0605231	0.0016887	0.00392533
STAT2	cg19961945	0.00145667	6.32e-09	0.00366295	0.0454648	0.00209505	0.178773	0.00181726	2.31e-05	-0.000479645	0.281817	-0.000713113	0.233461	0.002041	0.000259452
STAT2	cg19965693	-0.00557371	2.63e-18	-0.00262381	0.619751	-0.000617166	0.855909	-0.00685274	1.2e-11	0.000114635	0.921239	0.000837288	0.513187	-0.00557025	4.47e-05
STAT2	cg20026613	-0.00190301	0.000397392	0.00145466	0.711802	-0.00500363	0.0381934	-0.000388239	0.666695	-0.000842399	0.331443	-0.000927535	0.399288	-0.00091601	0.457109
STAT2	cg20033981	0.00230887	3.61e-07	0.00141529	0.699057	0.00410894	0.157529	0.00205605	0.0101257	-0.000164534	0.824994	0.0016997	0.122052	0.00226383	0.0258699
STAT2	cg20062691	-0.00772121	1.71e-20	-0.0057098	0.368885	-0.0016182	0.746986	-0.00861218	7.66e-10	-0.000854526	0.532645	0.00141396	0.449613	-0.00597809	0.000578452
STAT2	cg20084702	-0.00193156	0.000507354	0.0012842	0.638974	-0.00629957	0.032203	-0.000270751	0.75648	-0.00142291	0.120268	-0.001781	0.100539	-0.00140925	0.269075
STAT2	cg20088478	0.00153011	2.6e-05	-0.00183345	0.388533	0.0011658	0.503533	0.00153574	0.00518186	-0.000901898	0.206972	0.000643473	0.374747	0.00309184	0.000148172
STAT2	cg20118717	-0.00218785	2.92e-06	0.001844	0.341108	-0.00497016	0.0353503	-0.000808663	0.28257	-0.00168865	0.0343584	-0.00109588	0.231177	-0.00106076	0.318209
STAT2	cg20228731	-0.00338539	0.0131454	0.00307242	0.832072	1.95e-05	0.997672	-0.00413674	0.080467	-0.000368384	0.886559	0.00105255	0.733609	-0.00315169	0.318214
STAT2	cg20240407	0.00102528	0.021253	0.0030518	0.162461	-0.0026804	0.281366	0.00160564	0.0160839	-0.00136466	0.128157	-0.0007037	0.445456	0.00187433	0.0688989
STAT2	cg20251080	0.00202258	5.3e-08	-0.00180499	0.433014	0.0037232	0.144593	0.00224162	0.000385167	0.000504974	0.44649	0.000336864	0.724573	0.00210604	0.0120472
STAT2	cg20291162	0.00536034	1.51e-06	-0.0077849	0.426625	-0.00234242	0.710293	0.00356057	0.0286452	0.00505973	0.0276868	-0.00199238	0.406592	-0.00156638	0.530366
STAT2	cg20316901	0.0015263	5.27e-05	0.00412768	0.228133	-0.000376414	0.833268	0.00190814	0.000521854	0.000260744	0.73955	-0.000306927	0.69349	0.00202827	0.0188576
STAT2	cg20348000	0.00320806	4.11e-06	-0.00250648	0.58949	0.00263983	0.479694	0.00454461	7.86e-05	-0.000228912	0.846697	0.000900988	0.540057	0.00400433	0.0117697
STAT2	cg20359363	0.0021466	3.59e-08	0.0039218	0.137272	0.00277827	0.151228	0.00247868	1.3e-05	0.000362301	0.644022	5.34e-05	0.944557	0.00241563	0.00576976
STAT2	cg20383780	0.00126627	0.000707029	0.00196649	0.194881	0.00159349	0.449442	0.00109892	0.0469913	-4.99e-05	0.946668	0.000657053	0.383998	0.00165315	0.0526672
STAT2	cg20397849	-0.00167962	0.000669259	0.00166683	0.558178	-0.00462678	0.0741401	-0.000295079	0.702676	-0.00182527	0.0381868	-0.00108169	0.257844	-0.000833469	0.464628
STAT2	cg20405620	0.00142215	8.78e-06	-0.00021861	0.936102	0.00088749	0.518576	0.0015494	0.000872497	-0.00118663	0.0584883	-0.000643569	0.275907	0.00294807	3.39e-05
STAT2	cg20408505	-0.00258669	2.61e-05	-0.000983249	0.890777	0.000852097	0.794391	-0.00340205	0.00132047	0.000252298	0.818716	0.000830762	0.580207	-0.00266465	0.0581543
STAT2	cg20513239	-0.00153006	0.000941901	0.0013031	0.617707	-0.00574573	0.0298196	-0.000718275	0.317539	-0.00100767	0.196686	-0.00140266	0.119401	-0.00183059	0.0855842
STAT2	cg20535312	-0.00505201	3.9e-17	-0.00773618	0.229038	-0.0047451	0.173633	-0.00519458	5.95e-07	-0.00302357	0.00537967	-0.000729642	0.62032	-0.0021745	0.0969853
STAT2	cg20566897	-0.00696197	4.65e-19	-0.00621942	0.377168	-0.00865109	0.0356682	-0.00805815	1.55e-09	-0.00288612	0.0363686	-0.000629691	0.704786	-0.00449354	0.00751521
STAT2	cg20581967	-0.00157526	0.000221639	0.000398841	0.873834	-0.00398646	0.0526649	-0.000632341	0.331409	-0.00159875	0.0384514	-0.00118486	0.12241	-0.000955382	0.331208
STAT2	cg20612593	-0.0017757	0.000673425	-0.00548158	0.108866	-0.000181992	0.955186	-0.00358598	0.0001525	0.000707982	0.409286	0.00171981	0.168773	-0.0023245	0.0536311
STAT2	cg20636743	0.000339573	0.344768	-0.00522632	0.107057	-0.000948875	0.64337	0.000405356	0.487029	-0.00179217	0.0111711	-6.31e-05	0.940265	0.00231792	0.00511202
STAT2	cg20682754	0.00163578	0.00693579	-0.00478151	0.336845	0.000468188	0.91283	0.00110776	0.269926	-0.00165378	0.146627	0.0010438	0.500525	0.00394673	0.00403003
STAT2	cg20701305	0.00439534	7.92e-09	0.00338057	0.668734	0.00148339	0.715826	0.00335501	0.0112933	0.00257558	0.052775	0.00135273	0.465044	0.000766972	0.65522
STAT2	cg20703242	0.000633931	0.0863597	-0.00262703	0.448195	-0.000920964	0.639699	0.000160229	0.778647	-0.00150209	0.0486876	0.000169895	0.841883	0.00149086	0.0774521
STAT2	cg20726456	-0.00106087	4.98e-05	-0.00468363	0.049234	-0.000512809	0.74812	-0.0013262	0.00149987	0.000546949	0.270964	0.000536426	0.378059	-0.000873359	0.139855
STAT2	cg20770838	0.00134728	0.000497268	-0.00145008	0.689831	-0.000574829	0.793855	0.00137181	0.0212587	-0.0002037	0.8001	-0.00012422	0.883321	0.00116018	0.193785
STAT2	cg20951978	-0.00199995	5.24e-06	-0.00139191	0.757488	0.00160819	0.544555	-0.00364679	3.6e-06	-0.000718944	0.323554	0.00165767	0.126164	-0.0018069	0.0712077
STAT2	cg20959703	-0.00347161	3.14e-13	-0.00233075	0.443995	-0.00692594	0.00288	-0.00408609	8.03e-08	-0.00149884	0.0930656	-0.00227261	0.0116638	-0.00335774	0.00134876
STAT2	cg20989454	-0.0022493	6.34e-11	-0.00338821	0.0911258	-0.00492621	0.0151304	-0.002496	1.33e-05	-0.000246866	0.695703	-0.000772083	0.276088	-0.00196006	0.0102219
STAT2	cg21019156	0.00364042	3.04e-13	0.00412178	0.14941	0.00508675	0.115612	0.00367125	1.53e-05	0.00107806	0.197103	0.00133814	0.253852	0.00363315	0.0009681
STAT2	cg21049840	0.00327091	2.28e-09	0.000767997	0.8785	0.000686362	0.792713	0.00308135	0.000364421	-0.00036943	0.721264	-0.000718958	0.505874	0.00441323	0.000294079
STAT2	cg21123446	-0.00180721	0.00067671	-0.00309222	0.173714	-0.00326974	0.205897	-0.000303957	0.705615	-0.000993994	0.293268	-0.000446841	0.624651	-0.00167266	0.16968
STAT2	cg21148428	-0.00210887	1.84e-05	0.00048558	0.87082	-0.00613979	0.0111434	-0.000769446	0.316414	-0.00209147	0.0164668	-0.00151318	0.106857	-0.000763817	0.497381
STAT2	cg21212234	0.00255833	2.6e-06	-0.000793665	0.769937	0.0037949	0.156789	0.0026036	0.00130211	-0.00128139	0.212301	0.000795962	0.488572	0.00338677	0.00568703
STAT2	cg21224509	0.00219456	0.00029801	0.00739889	0.273828	0.00232759	0.443927	0.00256651	0.00940886	-0.00134071	0.234981	0.00098276	0.474744	0.0046975	0.00057167
STAT2	cg21234265	-0.00293885	1.47e-06	0.000471307	0.875096	-0.00634852	0.0380973	-0.00117251	0.213375	-0.00251168	0.017588	-0.00144231	0.221847	-0.00132362	0.341248
STAT2	cg21279677	-0.00182912	9.82e-05	-0.000306735	0.90496	-0.00511584	0.062295	-0.000951604	0.201393	-0.00151349	0.0670483	-0.00133379	0.165574	-0.00138067	0.201852
STAT2	cg21406720	-0.00330908	1.35e-11	-0.0090558	0.117377	-0.00585369	0.0449735	-0.00286465	0.00052325	-0.00258985	0.00249805	-0.00101483	0.382811	-0.00034604	0.752277
STAT2	cg21425658	-0.00148136	4.95e-08	0.000746614	0.774	-0.00135311	0.230853	-0.00163785	0.000114094	-0.000283405	0.598615	-0.00047516	0.344044	-0.00111037	0.0720447
STAT2	cg21433170	-0.00511551	1.09e-21	-0.00125492	0.758173	-0.00284104	0.435963	-0.00585424	3.5e-10	-0.00180167	0.0264595	0.000650384	0.614389	-0.00382059	0.000726814
STAT2	cg21530469	-0.00219377	0.000280974	-0.00216666	0.454411	-0.0068482	0.0424046	-0.000518844	0.592088	-0.00234014	0.0181817	-0.00162524	0.180443	-0.000746086	0.590878
STAT2	cg21549285	-0.0281262	6.48e-47	-0.0277283	0.180557	-0.0158173	0.145624	-0.0294544	5.68e-18	-0.00417851	0.001771	0.00280532	0.535478	-0.0226221	3.85e-12
STAT2	cg21550372	-0.00128863	0.000669727	-0.00109482	0.660417	-0.00435352	0.0827151	-0.00149245	0.0278329	-0.000601279	0.356935	-0.00117055	0.170347	-0.00117837	0.176743
STAT2	cg21684411	-0.00170184	7.26e-09	-0.00165458	0.349789	0.00011707	0.850194	-0.00208725	3.86e-09	0.000447502	0.502388	-3.19e-05	0.932917	-0.00255789	9.12e-05
STAT2	cg21686213	-0.00388873	4.64e-11	-0.00676739	0.130586	-0.00564368	0.141243	-0.00616216	1.71e-08	-0.000469073	0.603748	-0.000496757	0.724119	-0.00414486	0.0016816
STAT2	cg21755044	0.00107086	0.000843778	-0.00199041	0.531188	-0.000217454	0.888698	0.000915944	0.0833841	0.000377295	0.540332	-0.000260453	0.706206	0.000556733	0.453195
STAT2	cg21757790	-0.00207734	0.000344084	-0.00150647	0.641534	-0.00534044	0.0728398	-0.000952997	0.296791	-0.00206877	0.0390424	-0.00109769	0.310772	-0.0012516	0.350378
STAT2	cg21805179	0.00565712	2.44e-14	-0.00485775	0.369288	0.00730087	0.132081	0.00515715	2.98e-05	0.00260646	0.0493686	0.00171483	0.355409	0.00431658	0.00805316
STAT2	cg21825792	0.00180585	0.00131588	7.25e-05	0.986755	7.31e-05	0.977509	0.00208622	0.0237844	-0.00026536	0.802666	0.000404137	0.744135	0.00240685	0.0618381
STAT2	cg21855257	-0.0022151	2.95e-05	-0.00291906	0.454532	-0.00229524	0.501063	-0.0033214	0.000162658	0.000906929	0.344567	0.000243958	0.841393	-0.003285	0.0067863
STAT2	cg21865762	0.000963002	0.00201551	-0.00295483	0.418581	0.000599009	0.72958	0.00102742	0.0477719	0.000146794	0.803802	0.000179606	0.815998	0.000641756	0.370497
STAT2	cg21979287	-0.00522001	8.93e-18	-0.00291324	0.65531	0.000958638	0.794422	-0.00670758	3.26e-09	-0.00129224	0.148422	0.00178377	0.257322	-0.00366098	0.00553941
STAT2	cg21995613	-0.007497	1e-22	-0.0102111	0.0584748	-0.00828412	0.147904	-0.00962133	6.5e-11	-0.000348464	0.666855	-0.0006111	0.762448	-0.00787612	6.99e-07
STAT2	cg22016995	-0.00604237	4.49e-20	-0.00651533	0.223687	-0.00909395	0.180715	-0.00804116	2.3e-08	-0.000421505	0.177646	-0.00131655	0.57196	-0.00660121	2.46e-06
STAT2	cg22028728	0.0018291	0.000641155	0.013334	0.014068	0.000486202	0.862536	0.00305461	0.000397588	-1.59e-05	0.987686	-0.00135717	0.227885	0.00291958	0.0180139
STAT2	cg22051853	-0.00152229	0.000338097	-0.000128377	0.960511	-0.00138157	0.511961	-1.83e-05	0.978991	-0.00150906	0.0294343	0.000341023	0.697558	-0.000483644	0.619804
STAT2	cg22107533	-0.00311058	1.18e-10	-0.00634198	0.101692	0.00285178	0.189922	-0.00359928	1.37e-05	-0.00159901	0.0709247	0.00124194	0.255005	-0.000930101	0.391356
STAT2	cg22199238	-0.00188859	0.000240981	-0.000370498	0.888451	-0.00209293	0.545066	-0.00258746	0.00151239	1.89e-05	0.984864	-4.73e-05	0.968021	-0.00128	0.276229
STAT2	cg22226398	0.00101083	0.0214363	0.00446532	0.188293	-7.44e-07	0.999688	0.00157177	0.0122457	-0.00291174	0.00132963	-0.000650897	0.460799	0.00435015	1.11e-05
STAT2	cg22233512	0.00225678	0.00615043	-0.0056434	0.289984	0.00658712	0.127413	0.00359514	0.0089944	-0.00109348	0.456164	0.00240641	0.152723	0.00351338	0.0655203
STAT2	cg22254413	0.00184648	5.82e-06	-0.00194918	0.505855	0.00155779	0.388148	0.00228073	0.000188496	-0.000430825	0.601067	0.000520083	0.441798	0.00331086	0.000339777
STAT2	cg22260958	-0.00312656	3.75e-05	-0.00399951	0.350193	-0.000879753	0.870184	-0.00370826	0.00553097	0.0016992	0.18249	-3.82e-05	0.984562	-0.0049733	0.00372317
STAT2	cg22269164	0.00179517	0.00090997	-0.00036366	0.932531	-0.00232012	0.415363	0.0010603	0.206268	6.81e-05	0.949274	-0.000935167	0.407785	0.00218015	0.0784672
STAT2	cg22282590	-0.00103068	1.74e-11	-0.00220506	0.140102	-0.00179952	0.104213	-0.00123099	4.1e-06	-0.000107183	0.675256	-0.000241729	0.570711	-0.00118693	0.000446317
STAT2	cg22293458	0.000503438	0.0183047	0.00170145	0.400151	0.000509236	0.663703	0.000262387	0.45553	-0.000557532	0.156245	-0.000344644	0.518398	0.000905836	0.0588741
STAT2	cg22333163	0.00109094	0.000201333	-0.00235964	0.249367	0.0026479	0.0934455	0.00107571	0.0188871	-0.000201682	0.713654	0.00118917	0.046181	0.00166392	0.0135917
STAT2	cg22337964	-0.00250339	4.17e-12	-0.00169128	0.452412	-0.00194975	0.108457	-0.0027961	1.72e-08	-0.00136958	0.0824467	-0.000245767	0.667163	-0.00173984	0.0306936
STAT2	cg22374491	0.00194226	3.51e-05	0.00207927	0.523449	0.000123931	0.953789	0.000641466	0.359174	0.00164706	0.077211	8.93e-05	0.916286	0.000108598	0.919401
STAT2	cg22432956	-0.00147026	0.0119316	0.0047899	0.351882	-0.000855682	0.791524	-0.0026747	0.00689457	0.000753679	0.507452	0.00111181	0.384653	-0.00195001	0.150127
STAT2	cg22475676	-0.00378576	1.69e-07	-0.00996831	0.0631894	-0.00271815	0.428054	-0.00500524	2.39e-06	-0.000633343	0.666544	0.00254329	0.0490906	-0.00315269	0.0527915
STAT2	cg22485558	-0.00425811	3.39e-32	-0.0027414	0.287618	-0.000696086	0.645797	-0.00451803	9.86e-17	-0.00109832	0.075411	0.000757833	0.242563	-0.00325393	3.55e-06
STAT2	cg22496199	-0.00141637	0.00541696	-0.00149883	0.622909	-0.00450096	0.108363	-0.000240885	0.7718	-0.0013377	0.123075	-0.000996962	0.342654	-0.00145241	0.218152
STAT2	cg22517995	0.0012389	7.54e-05	0.00245987	0.260014	-0.00324039	0.0280643	0.000658094	0.157313	-0.000180729	0.7697	-0.00109971	0.0739308	0.00114021	0.107448
STAT2	cg22565340	-0.00254147	2.12e-05	-0.00291874	0.300937	-0.00652102	0.026759	-0.00141598	0.129971	-0.000946726	0.377052	-0.00127736	0.2579	-0.00292852	0.0316665
STAT2	cg22571899	-0.00152552	0.000335389	0.000475807	0.834233	-0.00399604	0.0423569	-0.00067163	0.298671	-0.00100996	0.186792	-0.000786155	0.29336	-0.00135039	0.168177
STAT2	cg22589974	-0.00123228	0.00736477	-0.000919544	0.736475	-0.00421541	0.125759	-0.000387758	0.591643	-0.000400987	0.635957	-0.0010749	0.276613	-0.00183586	0.0843077
STAT2	cg22647738	0.00096221	0.103096	-0.000547929	0.918841	-0.00218373	0.468423	0.00137859	0.125638	-0.00148476	0.20016	-0.00100239	0.412498	0.00272582	0.0459372
STAT2	cg22673476	0.00207449	1.6e-10	0.00262294	0.0731804	0.000551719	0.705993	0.00157639	0.00100299	0.0011661	0.0746723	-0.000285502	0.638402	0.000825264	0.251292
STAT2	cg22693837	0.0015572	3.26e-06	0.00178729	0.458891	0.00425199	0.0331115	0.000932537	0.0681827	0.000738943	0.244908	0.000827618	0.259233	0.000786771	0.291751
STAT2	cg22698501	-0.00127681	0.00723372	0.000156426	0.94892	-0.00513419	0.0571526	-0.000224646	0.778425	-0.00113238	0.154953	-0.000808519	0.409208	-0.00116285	0.288685
STAT2	cg22713958	-0.00312642	2.5e-10	-0.00897784	0.0231392	-0.00249307	0.391036	-0.00423279	1.01e-07	-0.000521717	0.597093	0.00130637	0.237164	-0.00306248	0.00540435
STAT2	cg22725343	0.00293571	2.71e-07	-0.000286331	0.935045	-0.00124642	0.639653	0.0027089	0.00153242	0.00136926	0.252928	-0.0012998	0.227713	0.000730894	0.570845
STAT2	cg22764925	-0.00768267	1.95e-24	-0.0047388	0.453438	-0.0055762	0.290155	-0.00868398	8.52e-10	-0.0026065	0.00338695	1.5e-05	0.994217	-0.00654915	2.21e-05
STAT2	cg22862003	-0.0181428	6.89e-49	-0.0181404	0.14981	-0.0120403	0.0986197	-0.0196722	2.77e-19	-0.00300602	0.00274827	0.00145665	0.616879	-0.0157293	7.09e-14
STAT2	cg22930808	-0.0252418	2.28e-57	-0.0369207	0.0230427	-0.0166383	0.0858804	-0.0289101	7.6e-23	-0.00563304	4.75e-07	0.00368472	0.321695	-0.0219064	2.37e-16
STAT2	cg22940798	-0.00373964	6.24e-07	-0.0052755	0.407687	-0.00153272	0.749164	-0.00449249	0.000188681	0.000560466	0.695767	0.00137919	0.442893	-0.00425638	0.0116732
STAT2	cg22987546	0.000833477	0.0758944	0.00236797	0.471499	-0.00207145	0.40954	0.00135294	0.0696191	-0.00129077	0.171327	-0.000811675	0.419869	0.00176515	0.103183
STAT2	cg23002431	0.000785959	0.142282	-0.0057438	0.173416	-0.000951547	0.706672	0.00185071	0.0317462	-0.00303615	0.00212065	-0.000309959	0.770321	0.00453545	0.00023711
STAT2	cg23018755	-0.00363405	5.18e-08	-0.00327224	0.370867	-0.0102248	0.000976524	-0.00195167	0.0708047	-0.00115543	0.292199	-0.00183308	0.158775	-0.00297066	0.0476281
STAT2	cg23032421	0.00298339	5.84e-10	-0.0032903	0.205749	0.0022312	0.36778	0.002144	0.00299399	0.00141219	0.122747	0.000967562	0.272506	0.00168699	0.113905
STAT2	cg23069684	0.00139778	2.18e-06	-0.00082293	0.710517	0.000502198	0.742112	0.00100966	0.028411	-5.96e-05	0.913216	-0.000284419	0.658679	0.000926861	0.163923
STAT2	cg23097004	0.00141657	0.014152	0.00455095	0.407179	-0.00174014	0.528179	0.00237121	0.0055231	-0.00206292	0.0692755	9.98e-05	0.935164	0.0038421	0.00387701
STAT2	cg23128949	-0.00193472	0.00936897	0.000647114	0.910037	-0.00679575	0.0270939	-0.000102105	0.933037	-0.00150935	0.233901	-0.000551823	0.685108	-0.00073094	0.669727
STAT2	cg23173175	-0.00193293	7.66e-05	-0.00164952	0.566617	-0.00543769	0.0189085	-0.000891075	0.249769	-0.0016364	0.0549091	-0.000896253	0.346302	-0.0018452	0.100269
STAT2	cg23216724	0.00265497	0.00252082	0.0021734	0.755822	-0.00111851	0.779755	0.00233125	0.0753931	-0.000910094	0.607297	-0.00120828	0.534741	0.004481	0.0262376
STAT2	cg23232773	-0.00435861	1.58e-08	-0.00239118	0.816997	0.00593282	0.133685	-0.00546794	8.27e-05	-0.000169472	0.890591	0.00318192	0.109492	-0.00405582	0.0192072
STAT2	cg23314866	-0.0019886	4.21e-05	-0.00205889	0.43009	-0.00513002	0.0712821	-0.000757822	0.365081	-0.00133524	0.101443	-0.0011135	0.278298	-0.000805693	0.466298
STAT2	cg23328938	0.00131881	8.29e-06	0.00340703	0.148334	0.000967421	0.484366	0.00145014	0.00101243	0.000131036	0.831115	-9.86e-05	0.859606	0.00113052	0.0898206
STAT2	cg23352030	0.00741079	1.26e-22	0.000240399	0.976729	0.00329022	0.403404	0.00774683	1.65e-09	0.00228173	0.0802471	-0.000367562	0.837387	0.00487448	0.00216479
STAT2	cg23363263	-0.00321078	2.45e-05	-0.00221963	0.336511	-0.00922547	0.0279402	-0.000904103	0.425573	-0.00302713	0.0200341	-0.00222576	0.108013	-0.00155964	0.371123
STAT2	cg23387863	-0.00455685	2.41e-19	-0.00569417	0.387023	-0.00143179	0.515549	-0.00489672	1.89e-08	-0.00216466	0.00762518	0.00100589	0.363131	-0.00200721	0.0651585
STAT2	cg23411470	-0.00174244	3.52e-10	-0.00246415	0.260345	-0.000952648	0.676876	-0.00211886	1.51e-05	0.000109488	0.805353	0.00051945	0.49567	-0.00155532	0.0117302
STAT2	cg23460082	-0.0025486	1.55e-06	-0.000428673	0.887509	-0.006888	0.00791242	-0.00115487	0.149555	-0.00220842	0.0200376	-0.00195293	0.0519999	-0.00110946	0.356568
STAT2	cg23470684	-0.00198226	0.000764595	0.00236317	0.454981	-0.00614902	0.0325342	-0.00027775	0.762679	-0.00213943	0.033048	-0.00182978	0.0915233	-0.00089499	0.510114
STAT2	cg23510764	0.00323503	0.000179459	-0.0095427	0.265662	-0.00419314	0.263051	0.0031067	0.0261047	0.000708926	0.665237	-0.000585118	0.74727	0.00152424	0.443985
STAT2	cg23533285	-0.00329548	4.9e-10	-0.00555663	0.297482	0.00213097	0.488463	-0.00520236	1.18e-08	0.000638192	0.490983	0.0022058	0.0999117	-0.00494248	2.75e-05
STAT2	cg23540139	-0.00538126	2.33e-26	-0.0074784	0.0233114	-0.00516208	0.124549	-0.00660816	4.61e-13	-0.00134781	0.0587514	0.00024429	0.837971	-0.00420346	5.35e-05
STAT2	cg23548201	-0.00466274	6.51e-12	-0.00434525	0.114084	-0.00700741	0.0461873	-0.00355199	0.000918873	-0.00336365	0.00338865	-0.000418252	0.741124	-0.00180447	0.234455
STAT2	cg23560569	0.00212794	0.000137522	-0.00176678	0.750284	-0.000912561	0.740539	0.00172815	0.0590374	-0.000268441	0.79541	-0.0001666	0.887955	0.00243937	0.0557054
STAT2	cg23570810	-0.014628	1.58e-35	-0.00781997	0.50016	-0.00707036	0.276865	-0.0155988	6.61e-14	-0.00292088	0.0244554	0.0016276	0.553681	-0.013668	5.6e-10
STAT2	cg23714355	0.000883274	0.0538813	0.000285907	0.935003	-0.000122997	0.963087	0.00228225	0.00222372	-0.00176545	0.0387937	0.000402864	0.706236	0.00329267	0.00184951
STAT2	cg23771052	-0.00203979	0.000507487	-0.000982943	0.789987	-0.00491049	0.105625	-2.37e-05	0.979057	-0.00249307	0.0159002	-0.0011288	0.312753	-0.000529893	0.695673
STAT2	cg23791391	-0.0017091	0.000508581	-0.000696312	0.747976	-0.00486331	0.0600547	-0.000936595	0.211809	-0.0013706	0.113387	-0.00133006	0.14256	-0.00186087	0.100863
STAT2	cg23831685	-0.0099953	1.23e-21	-0.0133775	0.131663	-0.00291023	0.693698	-0.0116132	2.13e-09	-0.000901277	0.495328	0.00105914	0.691077	-0.00903843	3.8e-05
STAT2	cg23891909	-0.00395071	1.32e-22	-0.00436963	0.0390411	-0.00371756	0.058321	-0.00473097	4.92e-13	0.000285626	0.676038	-0.000103246	0.901696	-0.00449723	7.47e-08
STAT2	cg23892836	-0.00374218	6.59e-09	-0.00801018	0.274436	0.00189889	0.584469	-0.00477206	2.58e-05	0.000416679	0.702226	0.00137947	0.373088	-0.00473338	0.000935488
STAT2	cg23923934	-0.00542287	1.35e-09	-0.00148242	0.887878	0.00314991	0.552556	-0.00806814	4.36e-07	0.00188469	0.173948	0.00304808	0.195224	-0.00825505	2.98e-05
STAT2	cg23928123	-0.00582677	2.33e-30	-0.00723594	0.0668797	-0.0041197	0.216273	-0.00569261	6.55e-12	-0.00221181	0.00521056	-4.7e-06	0.996857	-0.00400721	8.66e-05
STAT2	cg23935522	0.00199452	0.00064109	-0.00348087	0.472344	-0.00207299	0.479307	0.00300393	0.0010193	-0.000679524	0.555804	0.000502238	0.69196	0.00372023	0.0055815
STAT2	cg24002003	-0.0027307	2.37e-13	0.00485062	0.125862	-0.00481189	0.0517921	-0.00369285	2.99e-08	-0.0010869	0.0963736	-0.00164464	0.0682713	-0.002054	0.0130696
STAT2	cg24088496	-0.00444557	3.67e-13	-0.0102279	0.0404446	-0.00246726	0.464762	-0.00576412	7.11e-09	-0.00329239	0.00718921	0.00171175	0.184883	-0.00120259	0.378149
STAT2	cg24100168	0.00139048	0.00135372	0.00271907	0.316581	0.000916403	0.683724	0.00141416	0.0433243	-0.00108884	0.200393	-9.48e-05	0.915458	0.0025232	0.0101486
STAT2	cg24103563	-0.00394311	4.2e-17	-0.00190131	0.446874	-0.00674594	0.0977839	-0.00528159	1.48e-08	-0.000282088	0.592163	-0.0012733	0.353529	-0.00438919	1.42e-05
STAT2	cg24168413	-0.00162115	0.000240444	-0.00115531	0.769204	-0.00393367	0.100471	-0.000428837	0.568802	-7.66e-05	0.907974	-0.000318702	0.747601	-0.00223187	0.0273152
STAT2	cg24173234	0.000391469	0.46315	0.00177288	0.595154	-0.00348133	0.135634	0.00137253	0.0693048	-0.00231027	0.0396835	-0.000846025	0.386738	0.0029047	0.0187254
STAT2	cg24263283	-0.00222823	1.21e-07	-0.00524304	0.164571	-0.00633982	0.0287686	-0.00278042	0.000287667	-0.00133408	0.0424311	-0.00130816	0.211118	-0.00165653	0.0836579
STAT2	cg24280832	-0.00371153	0.00210935	0.00867065	0.35732	-0.00744068	0.21067	-0.00479145	0.0195102	0.00307449	0.17957	-0.00308084	0.228499	-0.00683234	0.0136568
STAT2	cg24298610	-0.00635698	3.39e-31	-0.010355	0.0977413	-0.00965043	0.0357416	-0.00740976	3.08e-12	-0.000763913	0.139511	-0.000631854	0.700287	-0.00649533	1.73e-09
STAT2	cg24304309	-0.00308295	9.73e-11	-0.00699467	0.050939	-0.00183688	0.438034	-0.00410449	7.35e-09	0.000312809	0.743673	0.000756812	0.40753	-0.00335347	0.00152392
STAT2	cg24329397	-0.00143409	0.00392091	-0.00237247	0.408957	-0.00460911	0.0937862	-0.000383181	0.628373	-0.00092879	0.290141	-0.000543774	0.586295	-0.0017706	0.123041
STAT2	cg24331727	0.0025377	4.39e-10	-0.00284009	0.274535	0.00409883	0.0809607	0.00195241	0.00251347	0.00218345	0.00490059	0.000746972	0.438303	0.00117958	0.195711
STAT2	cg24351901	-0.00277812	3.31e-08	-0.00103808	0.859444	0.00378433	0.166853	-0.00332699	0.000193226	-0.000271571	0.748682	0.00136575	0.299421	-0.00268158	0.0169595
STAT2	cg24455875	0.00122907	0.000145709	0.00297267	0.210179	1.48e-06	0.999249	0.00196472	0.000249833	-0.00100158	0.0970166	4.81e-05	0.943595	0.00252956	0.00059348
STAT2	cg24511258	-0.00273379	2.07e-13	-0.00376624	0.162082	-0.00170103	0.515293	-0.00386622	2.59e-09	0.000136278	0.828492	0.000616702	0.515395	-0.00345851	2.36e-05
STAT2	cg24514600	-0.00208802	0.00732199	0.00407784	0.343605	-0.00690784	0.135481	0.000467155	0.718147	-0.00185492	0.132742	-0.00200867	0.218598	-0.00119099	0.506451
STAT2	cg24548817	-0.00272778	7.35e-07	0.000464007	0.874055	-0.00744932	0.0128295	-0.0010639	0.217257	-0.0029336	0.00355492	-0.0018788	0.0926058	-0.000491092	0.695626
STAT2	cg24574692	-0.00230887	2.26e-06	0.000133042	0.980054	-0.00382724	0.120906	-0.00119283	0.161659	-0.00162749	0.0272687	-0.000111402	0.926176	-0.00120025	0.282467
STAT2	cg24598860	0.00210359	7.97e-06	0.00513267	0.120377	0.00045556	0.830722	0.00222439	0.00625782	0.000324541	0.702107	-0.000742912	0.445928	0.00200197	0.0606654
STAT2	cg24603130	0.00792005	1.85e-21	0.00932318	0.14243	0.00786073	0.110133	0.00825169	2.74e-08	0.000552908	0.630458	0.000380717	0.850678	0.00857242	7.55e-07
STAT2	cg24628310	0.00183135	5.45e-07	0.000186357	0.956043	0.00558087	0.00215052	0.00206003	0.000318449	-0.00113463	0.112886	0.0014445	0.0636406	0.00304505	0.000184797
STAT2	cg24674925	-0.00180364	0.000573917	-0.000846587	0.763018	-0.00692385	0.0136432	-0.000520517	0.542393	-0.00218463	0.0182983	-0.00204411	0.0401654	-0.00101161	0.402901
STAT2	cg24678928	-0.0173017	4.9e-44	-0.0199367	0.100555	-0.0124553	0.137001	-0.0200062	5.81e-17	-0.00161474	0.0190039	0.00188949	0.570237	-0.0177161	3.31e-15
STAT2	cg24687432	-0.00259793	4.7e-13	-0.0091564	0.00690315	-0.00504215	0.017859	-0.00367349	7.78e-10	0.000684705	0.297106	-8.03e-05	0.920382	-0.00402163	2.76e-07
STAT2	cg24694018	-0.00294624	1.03e-13	-0.00445685	0.0847825	-0.00536974	0.0148465	-0.00279016	5.04e-06	-0.00131846	0.0816278	-0.00173006	0.0334707	-0.00201898	0.0210361
STAT2	cg24705841	-0.00412394	5.89e-10	-0.00730792	0.170765	-0.00709601	0.0346422	-0.00537118	5.59e-07	-0.000165192	0.902091	-0.00169619	0.274027	-0.00360363	0.016061
STAT2	cg24709587	-0.0030967	2.02e-11	-0.00754674	0.165553	-0.00464668	0.0488123	-0.00400417	5.8e-07	-0.000577647	0.477604	5.84e-05	0.953523	-0.00356483	0.00052226
STAT2	cg24798947	0.00103295	0.034111	0.00232652	0.527235	0.00105313	0.675994	0.00136635	0.0901556	-0.000628894	0.494229	-0.000309355	0.786985	0.00212237	0.0593226
STAT2	cg24833456	-0.00158317	0.0081595	0.001182	0.636663	-0.00693541	0.0436318	-8.22e-05	0.92978	-0.00129315	0.220853	-0.00141078	0.228123	-0.00176273	0.203524
STAT2	cg24886006	-0.00198896	0.000770653	0.00389043	0.334304	-0.00557203	0.0320443	0.000184384	0.839693	-0.00211577	0.0415769	-0.00136152	0.220652	-0.000144178	0.915717
STAT2	cg24898914	-0.00139231	0.000988581	-0.00314701	0.206305	0.000798373	0.6728	-0.00141036	0.0269564	-0.000370396	0.674786	0.00140766	0.0415235	-0.000295845	0.762149
STAT2	cg24904009	0.000676519	0.0750571	-0.00354373	0.0732044	-0.000155008	0.935871	0.00106142	0.0747469	-0.000620854	0.397511	0.00115618	0.146155	0.00172251	0.0505429
STAT2	cg24922246	-0.00201826	2.14e-13	-0.000502768	0.70749	-0.00161087	0.224947	-0.00184644	5.41e-06	-0.000894451	0.109213	-0.000263422	0.572265	-0.00120926	0.04527
STAT2	cg24939283	-0.00347608	8.48e-05	-0.0101978	0.256096	0.0085106	0.0838325	-0.00573895	8.19e-05	0.00102897	0.509098	0.00456342	0.0316393	-0.00285217	0.161434
STAT2	cg25008614	-0.00187209	0.000856156	-8.07e-05	0.979206	-0.00168609	0.369311	-0.00197744	0.0745928	-8.86e-05	0.913585	-0.000330588	0.667904	-0.000353946	0.783553
STAT2	cg25017777	-0.00159868	9.86e-05	0.000434902	0.857841	-0.00369683	0.0543947	-0.000619609	0.33196	-0.00070079	0.337446	-0.00114002	0.12478	-0.00145035	0.122333
STAT2	cg25042789	-0.000758932	0.264963	-0.00324421	0.645998	0.00436019	0.192915	-0.00250205	0.0328443	0.0015152	0.20962	0.00195317	0.221604	-0.00173362	0.274987
STAT2	cg25044615	-0.00183733	0.000246586	0.00131824	0.589218	-0.006317	0.0231861	-0.00108816	0.172371	-0.0017495	0.045769	-0.00187997	0.0608606	-0.00147501	0.201061
STAT2	cg25114611	-0.00263788	8.6e-12	0.00866512	0.0165862	-0.00519768	0.0215036	-0.00204614	0.00199725	-0.00212136	0.00162742	-0.00231085	0.0134389	-0.000873742	0.308541
STAT2	cg25164589	0.00171694	0.0110971	0.00201596	0.746961	-0.003173	0.342611	0.00302665	0.00748851	-0.0023321	0.0684993	-0.000694312	0.647993	0.00340982	0.0288625
STAT2	cg25178683	-0.00729371	3.13e-21	-0.00471719	0.541391	-0.00631889	0.271782	-0.00909539	8.82e-10	-0.00362122	0.00125123	7e-05	0.973807	-0.00538821	0.00109382
STAT2	cg25242306	0.00325286	2.25e-16	0.00386801	0.133358	0.00571127	0.00389929	0.00297415	5.73e-06	0.00175448	0.0171517	0.00153772	0.0553044	0.00122433	0.157309
STAT2	cg25283432	0.000708002	0.000525958	-0.0015535	0.387759	0.000662289	0.385767	0.00126992	0.000109335	-0.000230845	0.569239	-0.000185942	0.64234	0.00178777	0.000127364
STAT2	cg25298189	-0.00216174	1.53e-05	-0.00298018	0.463782	-0.00485728	0.0266632	-0.00114831	0.148803	-0.00137996	0.111351	-0.000445624	0.639494	-0.00208597	0.068027
STAT2	cg25317210	0.00274051	3.31e-06	0.00229364	0.645122	-0.00157011	0.547478	0.00327201	0.000991492	0.000772145	0.477083	-0.00075344	0.500695	0.00240821	0.0741664
STAT2	cg25325512	-0.00324514	8.93e-08	0.00297864	0.534364	-0.00168688	0.459459	-0.0035367	0.000180329	-0.00169022	0.16507	-6.93e-05	0.953151	-0.0026468	0.0536544
STAT2	cg25345365	-0.00105464	0.126416	0.00184148	0.70253	-0.00126392	0.763374	0.000624983	0.618312	-0.000634982	0.578464	-0.000703116	0.661662	0.000971276	0.539479
STAT2	cg25498843	-0.00192048	0.00044667	0.00549343	0.197724	-0.00561715	0.0885797	-0.000868806	0.307581	-0.00133135	0.200631	-0.00223155	0.0764999	-0.00150245	0.23273
STAT2	cg25509467	-0.00133363	0.000695831	-0.000182553	0.931452	-0.00365293	0.115693	-0.000437853	0.484177	-0.000847335	0.219308	-0.00118077	0.1376	-0.00109794	0.226238
STAT2	cg25539555	-0.00159476	0.00160462	-0.00133755	0.614661	-0.00574498	0.026846	-0.00038666	0.63675	-0.0013149	0.129677	-0.00129731	0.172028	-0.000896075	0.442803
STAT2	cg25563198	-0.00202874	5.05e-08	0.00623528	0.0639994	-0.00376913	0.0640527	-0.00191882	0.00251608	-0.000871883	0.167764	-0.00149862	0.0829891	-0.00190668	0.0227544
STAT2	cg25637655	-0.00558484	2.49e-05	0.000863834	0.95131	0.00310685	0.604351	-0.00709037	0.000464147	0.00341221	0.209357	-0.000808905	0.772309	-0.00831051	0.00575466
STAT2	cg25753291	0.0012322	0.0334948	0.00864747	0.126546	-0.00115893	0.682627	0.00297036	0.00127795	-0.001672	0.137853	-0.000538029	0.648258	0.00385412	0.0040024
STAT2	cg25800166	-0.00506377	3.17e-17	-0.00575901	0.293573	-0.00514611	0.122683	-0.00681261	2.75e-12	-0.000326056	0.763432	0.000580224	0.653879	-0.0063506	8.32e-07
STAT2	cg25806655	-0.00126068	0.0219509	-0.000331735	0.939093	-0.00398928	0.127132	0.000659719	0.483733	-0.000728552	0.404423	-0.00118505	0.338578	-0.00166441	0.190645
STAT2	cg25843003	-0.00526814	4.7e-13	0.00742086	0.187358	0.0040645	0.0502175	-0.00570841	7.58e-08	-0.000619813	0.668795	0.00125713	0.282085	-0.00444715	0.00459847
STAT2	cg25863829	0.00123259	0.0204117	0.00515971	0.175188	-0.00158288	0.614495	0.00101665	0.230076	-0.0013043	0.212294	-0.000457524	0.707693	0.00298582	0.0147471
STAT2	cg25884651	-0.00357108	6.04e-17	-0.00233146	0.359048	-0.00458141	0.188213	-0.00444931	1.48e-08	0.000637454	0.292409	0.000138877	0.903794	-0.0041511	5.32e-06
STAT2	cg25984164	-0.0108196	4.4e-24	-0.0154005	0.0826168	-0.000576418	0.937823	-0.0113402	8.96e-09	-0.002288	0.0652783	0.00175652	0.523422	-0.00793762	0.00030954
STAT2	cg25990696	-0.00234652	0.000711803	-0.00113105	0.840862	-0.0100356	0.00637066	9.64e-05	0.933149	-0.00206434	0.0655	-0.00237813	0.115805	-0.000931806	0.557988
STAT2	cg25998594	-0.00743504	3.56e-36	-0.00714293	0.232411	-0.00425526	0.298188	-0.00899363	2.75e-15	-0.00082205	0.12375	0.000820908	0.591773	-0.00683783	1.74e-09
STAT2	cg25998603	0.00450998	6.29e-14	0.00626162	0.135888	0.00681322	0.0602686	0.00424538	1.92e-05	0.00430372	0.000171255	0.00120474	0.380702	-0.000387442	0.771415
STAT2	cg26002008	-0.00138156	0.000564059	0.000978155	0.68246	-0.00324504	0.100449	-0.000500258	0.423753	-0.00126158	0.0675591	-0.000755357	0.321669	-0.00137972	0.13569
STAT2	cg26002422	-0.00217043	3.97e-06	0.000334365	0.899018	-0.0039604	0.080343	-0.0005437	0.450549	-0.00253329	0.00222371	-0.000663486	0.427219	-0.000279118	0.794852
STAT2	cg26060580	-0.00217878	9.63e-07	0.00469653	0.0239623	-0.00528576	0.0418314	-0.00210156	0.0066472	-0.00139234	0.0649561	-0.00239902	0.0231534	-0.00228462	0.0238709
STAT2	cg26081786	0.00165898	2.04e-06	0.00310706	0.0960514	0.00155406	0.238381	0.00227728	5.8e-05	-4.19e-05	0.951449	0.000229077	0.731166	0.00223343	0.00484685
STAT2	cg26112542	0.00146348	0.00793424	-0.00827255	0.0419518	-0.00303585	0.330046	0.00134449	0.119348	-0.00103704	0.346418	-0.000744691	0.541524	0.00217276	0.0880706
STAT2	cg26167603	-0.00189804	1.27e-05	-0.000723142	0.771439	-0.00250615	0.241757	-0.000818908	0.20774	-0.00222297	0.00800728	-0.000511472	0.517269	-0.000328615	0.742336
STAT2	cg26243277	0.000693602	0.020789	0.00163232	0.301677	0.000565309	0.771349	0.000471719	0.336985	2.76e-05	0.961192	-0.000108253	0.868305	0.00131062	0.0585623
STAT2	cg26305504	-0.00177665	0.000146043	0.00346325	0.39724	-0.00508813	0.0053909	-0.000578143	0.430995	-2.14e-05	0.980083	-0.00114404	0.228654	-0.00209838	0.0501926
STAT2	cg26312951	-0.0141528	8.03e-53	-0.0206803	0.0411712	-0.0121299	0.016887	-0.0168989	4.7e-24	-0.00216091	0.0114472	0.00143526	0.485061	-0.0134516	7.22e-17
STAT2	cg26392102	-0.00216677	6.5e-06	0.00261213	0.612244	0.00215632	0.297495	-0.00337977	6.01e-06	0.000702927	0.467201	0.000622968	0.53721	-0.00310577	0.00453843
STAT2	cg26416615	-0.00339132	9.27e-16	-0.00527395	0.261707	-0.00732234	0.00143033	-0.00433552	1.13e-08	-0.0010081	0.162332	-0.00047603	0.645094	-0.00319432	0.000520929
STAT2	cg26422453	-0.00143713	3.82e-09	-0.00168889	0.193733	-0.00130114	0.467271	-0.00166931	3.36e-05	-0.000332729	0.438277	0.000375011	0.526539	-0.00099644	0.0678983
STAT2	cg26443127	-0.0020346	9.99e-05	-0.00315217	0.342909	-0.00673901	0.0113088	-0.00115492	0.167915	-0.00158073	0.0767398	-0.000793523	0.451299	-0.0018	0.134493
STAT2	cg26505274	0.0086971	7.12e-29	0.0161468	0.00353605	0.00578741	0.124578	0.0102952	5.76e-16	0.00164677	0.190561	-0.00214087	0.14823	0.00809874	2.74e-07
STAT2	cg26531432	-0.00475762	1.94e-09	-0.013482	0.0257679	-0.00079369	0.861567	-0.00645147	1.8e-06	0.000981917	0.468855	0.00147999	0.396493	-0.00672842	0.000147088
STAT2	cg26535158	-0.00201443	0.000661987	-0.00117798	0.700915	-0.00626339	0.0824464	-0.000390956	0.684184	-0.00103316	0.290266	-0.00139365	0.275218	-0.0017566	0.196182
STAT2	cg26557908	0.00220097	7.72e-07	-0.000476601	0.880535	0.00180986	0.345639	0.00288837	5.02e-06	-0.000687308	0.439162	8.96e-06	0.990858	0.00332942	0.000948497
STAT2	cg26599989	0.00184472	2.81e-06	0.000441136	0.899913	0.0037305	0.0464969	0.00217412	0.000437763	-0.000855698	0.259755	0.00216537	0.012747	0.00306328	0.000594599
STAT2	cg26605164	-0.00277498	2.55e-08	-0.000324435	0.916757	-0.00530083	0.0193674	-0.0019163	0.011384	-0.00184342	0.0432237	-0.000761304	0.405582	-0.00176421	0.118086
STAT2	cg26645302	0.00157821	0.000118142	-0.00389833	0.384619	-0.00109085	0.609827	0.000707606	0.277552	-0.000836948	0.241062	-0.000446179	0.654937	0.00163616	0.0774852
STAT2	cg26651978	0.00190369	1.5e-06	0.00170107	0.636271	-0.00189679	0.395078	0.00264731	0.000105098	-0.000807235	0.241006	-0.00100248	0.276289	0.00314029	0.00043335
STAT2	cg26663590	0.000988717	0.0827991	0.00565491	0.315145	0.000466088	0.871343	0.00244594	0.00686913	-0.00319395	0.0037469	0.000581656	0.658422	0.00558262	1.9e-05
STAT2	cg26680656	0.00209322	0.000354703	-9.45e-05	0.982485	0.00238519	0.502865	0.00283971	0.00623892	-0.000514111	0.593887	0.00131553	0.327506	0.00438813	0.00101324
STAT2	cg26709300	0.00262464	9.17e-08	-0.000848224	0.850995	0.00747664	0.00714225	0.0032098	6.68e-05	0.00063917	0.499837	0.00147343	0.162906	0.00314283	0.00450765
STAT2	cg26724018	-0.00515111	2.9e-14	0.00122949	0.865378	-0.00627935	0.0827923	-0.00702029	2.1e-09	2.56e-05	0.983	-0.00162197	0.308523	-0.00706293	1.72e-06
STAT2	cg26730653	0.00301585	3.07e-11	0.00302795	0.371318	-0.00355875	0.239048	0.00208315	0.0052337	0.00239816	0.00505296	-0.00136451	0.224348	0.000241614	0.811181
STAT2	cg26801613	-0.00369404	5.34e-12	0.0030891	0.347131	-0.00684851	0.0294515	-0.00353612	1.25e-05	-0.00198871	0.0433278	-0.00216796	0.0535055	-0.00250279	0.0358566
STAT2	cg26816919	0.00258067	1.26e-09	-0.000399036	0.859704	0.00303968	0.140501	0.00271795	2.83e-05	0.000224799	0.792438	0.0011129	0.174733	0.00244188	0.0105636
STAT2	cg26827202	0.000406064	0.352809	0.000654781	0.731185	-0.00217199	0.291911	0.00202425	0.00156792	-0.00304277	0.000941302	-0.00102782	0.228136	0.0035803	0.000387487
STAT2	cg26867393	-0.00167266	8.9e-07	0.00499296	0.163777	-0.00434131	0.0349243	-0.00143617	0.0186552	-0.000335651	0.5454	-0.0017074	0.0642292	-0.0019559	0.0112391
STAT2	cg26882438	-0.00927334	1.08e-30	-0.01158	0.0345348	-0.00818348	0.0749102	-0.011619	4.31e-17	-0.000828048	0.490801	4.34e-05	0.979281	-0.00974205	8.45e-10
STAT2	cg26884033	-0.00148026	0.000606179	0.00327912	0.120512	-0.00466823	0.0419438	-0.000640452	0.338512	-0.00109954	0.149559	-0.000602303	0.476276	-0.00138	0.164692
STAT2	cg26889953	-0.00279932	8.62e-06	-0.000958906	0.823572	-0.00692365	0.025607	-0.00103276	0.316686	-0.00176436	0.0784633	-0.00120982	0.332653	-0.00187155	0.191862
STAT2	cg26916621	-0.00289279	4.62e-09	0.000699018	0.858525	-0.0041195	0.030195	-0.00345193	7.1e-06	-0.000606406	0.503606	-0.000771241	0.371221	-0.00322079	0.00356126
STAT2	cg26955383	0.00196459	1.81e-07	0.00064544	0.842346	0.00272389	0.108828	0.00208059	0.000768296	0.000245097	0.728922	0.000637521	0.465499	0.00138715	0.103856
STAT2	cg26955963	0.00159358	0.000674902	0.00151151	0.789426	0.00112504	0.616528	0.00195923	0.00787376	-0.00094647	0.285554	0.000891116	0.419101	0.00184946	0.0835193
STAT2	cg26959945	0.00161385	0.000253094	-0.0027829	0.301529	0.000524458	0.806516	0.00170913	0.0105457	-0.000644602	0.444711	0.000348913	0.697719	0.00305677	0.00218565
STAT2	cg26999340	-0.00147672	0.00134502	-0.00255173	0.311125	-0.00549501	0.021515	-0.000463142	0.520673	-0.00141577	0.0825087	-0.00128455	0.159708	-0.00126544	0.233563
STAT2	cg27024363	0.002228	9.47e-10	0.00343918	0.154415	0.00216449	0.250687	0.00153327	0.00469495	0.00112052	0.124037	0.000498072	0.501281	0.00117086	0.151813
STAT2	cg27032101	-0.00159299	0.00013493	-0.00321958	0.172702	-0.00150715	0.560788	-0.002333	0.000650768	0.000572448	0.461686	0.000242707	0.78966	-0.00170944	0.0739205
STAT2	cg27045295	0.00238201	0.00046627	-0.00131683	0.803396	0.000536153	0.881079	0.00243669	0.029348	-7.66e-05	0.953388	0.00103407	0.486294	0.00254113	0.104852
STAT2	cg27049094	0.00456972	5.08e-11	0.00167069	0.83816	0.005198	0.202008	0.00576349	1.28e-06	0.000168601	0.894179	0.00141996	0.427984	0.00618323	6.14e-05
STAT2	cg27058077	-0.0024565	4.38e-05	-0.00191915	0.439908	-0.00692035	0.0120018	-0.000838674	0.373804	-0.00173384	0.0935148	-0.00124355	0.256366	-0.00180231	0.190433
STAT2	cg27094376	-0.00182913	0.00010337	0.00288493	0.382308	-0.00544128	0.0113835	-0.000442575	0.564979	-0.0017137	0.0350962	-0.00138046	0.119015	-0.000682759	0.528794
STAT2	cg27106909	0.00168837	8.84e-06	0.00323549	0.182306	0.0041601	0.0700098	0.00173676	0.00511404	0.0002512	0.729356	0.000779537	0.369559	0.0013651	0.114128
STAT2	cg27212386	-0.00263172	4.25e-07	0.00246005	0.294023	-0.0074156	0.00688816	-0.00101001	0.215823	-0.00249709	0.00584792	-0.00201607	0.0505461	-0.000852981	0.470795
STAT2	cg27269112	-0.00150808	0.0010354	-0.000715873	0.81706	-0.00557188	0.00841225	-0.000293795	0.672315	-0.00146022	0.0772931	-0.00148306	0.0831726	-0.00104596	0.324518
STAT2	cg27277339	0.000288532	0.552167	0.00220551	0.468548	-0.00189112	0.254644	0.00144793	0.0300716	-0.00202453	0.0483047	-0.000806956	0.311406	0.00235966	0.0356325
STAT2	cg27295113	0.00188577	1.04e-06	0.00427063	0.186212	0.000223852	0.910998	0.0014195	0.0129197	0.000151455	0.847791	-0.000181545	0.814018	0.00218799	0.0124102
STAT2	cg27320774	-0.00135074	0.00184179	0.00177606	0.40811	-0.00392839	0.071533	-0.000341442	0.596131	-0.00145921	0.0697413	-0.00133463	0.0938192	-0.00075992	0.448725
STAT2	cg27327093	-0.00119573	0.006682	0.00233907	0.366349	-0.00481325	0.0291332	4.54e-05	0.949053	-0.00100999	0.177427	-0.00142419	0.115666	-0.000977436	0.338497
STAT2	cg27335571	0.000882372	1.82e-05	0.00296357	0.0114646	3.71e-05	0.977639	0.00111064	0.00109675	-8.47e-05	0.817076	-0.000351341	0.455767	0.000231093	0.619405
STAT2	cg27397830	0.00223948	4.32e-08	0.00263972	0.373266	0.00126512	0.486247	0.00109313	0.0786612	0.000987287	0.1857	0.000414625	0.624402	0.000678381	0.452937
STAT2	cg27470213	0.00412562	1.42e-17	0.000762356	0.882253	0.000724971	0.792926	0.00388012	2.16e-06	0.00213776	0.00812282	-0.00129772	0.260787	0.00135046	0.193564
STAT2	cg27486585	-0.00144805	0.0105777	-0.00425272	0.35705	0.000137331	0.965513	-0.00334897	0.000290086	0.0021111	0.0464028	0.000926192	0.427536	-0.00376773	0.00395034
STAT2	cg27511678	0.00195386	3.15e-05	0.00156317	0.714987	0.00270041	0.298425	0.00116029	0.107739	-9.8e-05	0.911051	0.000455162	0.656787	0.00292134	0.00588958
STAT2	cg27529346	-0.00248811	8.55e-05	-0.00251323	0.727222	0.00159115	0.663745	-0.00385527	0.000357122	0.0013541	0.229266	0.00156193	0.320817	-0.00402023	0.00535692
STAT2	cg27537252	-0.0131152	2.76e-27	-0.0107551	0.343125	0.0049003	0.46501	-0.0158122	3.53e-13	-0.00166585	0.296671	0.00377065	0.188274	-0.0111517	4.49e-06
STAT2	cg27540367	0.00108113	0.000362298	0.0047158	0.00962142	-0.00136705	0.409961	0.001406	0.00556844	-0.00013423	0.793897	-0.000471058	0.469198	7.3e-05	0.915864
STAT2	cg27552857	-0.00131187	0.00300239	0.00141635	0.748808	-0.00511333	0.0246141	0.000114597	0.872916	-0.00108607	0.113596	-0.00115216	0.244611	-0.00139667	0.169484
STAT2	cg27580567	0.000764452	0.240606	-0.000471538	0.939649	-0.00230326	0.464307	0.00185784	0.073124	-0.001732	0.138757	-1.76e-05	0.98979	0.0018452	0.222858
STAT2	cg27612129	0.00237079	2.8e-09	0.00349197	0.178925	0.000524533	0.77668	0.00243345	7.18e-05	-0.000456632	0.564321	0.000299679	0.667585	0.00248582	0.00470638
STAT2	cg27662789	0.00441732	2.71e-08	0.0124454	0.209821	-0.00473676	0.379801	0.004942	0.000946584	0.00213605	0.0998859	-0.00307721	0.18149	0.00236009	0.190689
STAT3	cg00078782	-0.00448323	0.000187721	-0.00386161	0.525193	-0.00291865	0.468937	-0.0019052	0.340416	-0.0044167	0.00201704	0.00105207	0.599611	0.00068132	0.773142
STAT3	cg00218406	-0.00841467	0.000220395	0.0173686	0.176644	0.00312502	0.545282	-0.00825932	0.0221522	-0.000293575	0.914764	8.18e-05	0.980155	-0.00968114	0.0206883
STAT3	cg00243880	-0.00507415	6.32e-05	-0.00854656	0.177377	-0.00403396	0.309578	-0.00306577	0.138139	-0.00417947	0.00576467	0.00210127	0.311286	-0.00104612	0.67309
STAT3	cg00257455	0.00136852	0.000726104	0.00166839	0.381209	0.00370519	0.00407596	0.00164004	0.0159727	0.000359437	0.478847	0.000878108	0.16417	0.000820532	0.294792
STAT3	cg00272009	-0.00838762	2.05e-06	-0.0031629	0.730793	-0.00434712	0.493712	-0.0098913	0.00257777	-0.00239166	0.182531	-0.00246116	0.469189	-0.00760978	0.0199656
STAT3	cg00287009	-0.0015901	0.136266	0.000304096	0.945576	-0.00317791	0.40789	-0.00330417	0.0932491	0.00190674	0.134033	-0.00288573	0.15603	-0.00359599	0.0862895
STAT3	cg00290355	0.000502004	0.611795	0.00140102	0.839603	0.000732172	0.780736	0.00223393	0.179036	-0.00204485	0.122814	-0.00027528	0.862682	0.00407344	0.0373534
STAT3	cg00290637	-0.00478495	1.28e-05	-0.00587223	0.246683	-0.00328351	0.342071	-0.00307365	0.0817848	-0.00337187	0.00918797	0.00117402	0.50072	-0.00133091	0.534426
STAT3	cg00320269	-0.00489765	0.000142713	-0.00864709	0.0577182	-0.000740068	0.867132	-0.00106655	0.627781	-0.0053584	0.000295232	0.00339136	0.116686	0.0021753	0.388759
STAT3	cg00340855	-0.00196555	0.222299	0.0111233	0.249606	0.000497753	0.926026	-0.00522454	0.0728367	0.00436269	0.0246885	-1.65e-05	0.995328	-0.0100257	0.0013815
STAT3	cg00347584	0.000260887	0.764279	-0.00190453	0.740334	0.000160546	0.949063	0.00195867	0.1772	-0.00239755	0.0382199	-0.000822788	0.58154	0.00460991	0.00704884
STAT3	cg00358010	-0.00372074	7.6e-05	0.00199808	0.666508	-0.00493508	0.0961284	-0.00335709	0.0290186	-0.00227545	0.0599982	-0.00114438	0.467276	-0.00237859	0.197985
STAT3	cg00432233	0.000202609	0.839244	0.000181651	0.903579	-3.28e-06	0.99729	0.00283347	0.119898	-0.00066601	0.536045	-0.000102543	0.844542	0.00511284	0.00857046
STAT3	cg00458211	-0.00404245	3.3e-06	0.0048543	0.371373	-0.00732121	0.0658747	-0.00578842	0.000849553	-9.29e-05	0.90366	-0.00150358	0.489673	-0.00584762	0.000385957
STAT3	cg00480970	0.00399656	0.000230076	-0.0062226	0.387529	-0.00100792	0.717524	0.00572842	0.00163818	-0.000612653	0.637802	-0.00176534	0.332509	0.00589276	0.00309729
STAT3	cg00481272	0.00229536	0.0011676	0.00479283	0.166349	4.51e-05	0.980096	0.00183129	0.0906921	0.000826964	0.355364	-0.00107993	0.284665	0.0018828	0.170684
STAT3	cg00504445	-0.00024605	0.844988	-0.00506861	0.557781	0.00201768	0.615547	0.00225195	0.313312	-0.00467735	0.00172781	0.00205249	0.40495	0.00793575	0.00133006
STAT3	cg00508575	0.000708303	0.433289	-0.00298891	0.631808	0.00094755	0.771927	0.00187034	0.212453	-0.00183599	0.141441	-7.09e-05	0.969124	0.00421666	0.0178392
STAT3	cg00533183	-0.00175838	0.179908	0.00511521	0.665266	-0.00291834	0.425539	-0.00240323	0.290371	0.000465814	0.784029	-0.00263522	0.251253	-0.00177143	0.493921
STAT3	cg00539491	-0.000704503	0.470577	0.00319886	0.602625	-0.00165673	0.488074	0.00208186	0.182788	-0.00377462	0.00553192	-0.00200475	0.176259	0.00509603	0.00820256
STAT3	cg00569896	0.00306183	0.0146064	-0.00721497	0.361574	0.00153912	0.689283	0.00265796	0.205841	-0.00010514	0.947154	0.000566499	0.794936	0.00409644	0.0926914
STAT3	cg00570504	-0.00617924	3.47e-07	0.00256551	0.709251	-0.00312071	0.472776	-0.00549574	0.00331339	-0.00302723	0.0652467	0.000478535	0.830509	-0.00333334	0.147908
STAT3	cg00598235	-0.00437158	1.03e-05	0.0023515	0.756354	-0.0035526	0.31565	-0.00518359	0.0046981	-0.000800367	0.434875	-0.00178351	0.369409	-0.00416456	0.0236018
STAT3	cg00622957	-0.00548202	4.25e-05	-0.00354502	0.467181	-0.000403918	0.915877	-0.000497767	0.810152	-0.0062527	7.45e-05	0.00185568	0.339607	0.0030077	0.249274
STAT3	cg00633969	-0.000982004	0.000161633	-0.00083534	0.663361	-0.00194334	0.0675698	-0.00127679	0.0105576	-0.000222681	0.438138	-0.000263455	0.652766	-0.00122856	0.015449
STAT3	cg00647820	0.00274211	0.12196	-0.0137742	0.175835	-0.00301355	0.67188	0.00173558	0.592985	-0.000989843	0.62402	-0.00229552	0.505909	0.00260015	0.445048
STAT3	cg00674311	-0.00462147	8.29e-05	-0.00817537	0.099025	-0.00232094	0.564471	-0.00295187	0.121685	-0.00365933	0.00909733	0.00219268	0.257085	-0.00144458	0.531721
STAT3	cg00676801	-0.00286462	0.0242945	0.00815727	0.372057	-0.00119088	0.79875	-0.00578171	0.015765	0.00202477	0.150226	0.000192528	0.9406	-0.00522128	0.0345755
STAT3	cg00679477	0.00314089	0.0392181	-0.00500197	0.623782	-0.00381666	0.48845	0.00383948	0.139794	-0.000828626	0.657586	-0.000320245	0.913117	0.00555308	0.061392
STAT3	cg00736299	-0.00476884	0.00712521	-0.00173488	0.826724	-0.00649225	0.225798	-0.00528207	0.0582419	-0.000216735	0.924529	0.0024506	0.384733	-0.00788547	0.023783
STAT3	cg00790756	-0.00576522	0.000669057	-0.011092	0.37368	0.00141547	0.78485	-0.00291953	0.350421	-0.00389736	0.0191638	0.00734013	0.0288038	-0.00322947	0.327742
STAT3	cg00791181	-0.00133853	0.353035	-0.00890833	0.314911	-0.00212331	0.632326	0.00256762	0.272053	-0.00569017	0.00294299	0.00161778	0.488806	0.00817809	0.00413805
STAT3	cg00855901	-0.00702734	4.64e-11	0.00534243	0.0360758	-0.000681436	0.749874	-0.00605461	7.65e-05	-0.0032482	0.0172978	0.000162198	0.890018	-0.00127363	0.507479
STAT3	cg00869668	-0.00570322	0.000310563	0.00564449	0.360438	0.000439287	0.918156	-0.00381074	0.109453	-0.00232732	0.243673	0.00297129	0.201781	-0.00390054	0.202584
STAT3	cg00893008	-0.00432681	0.00228792	-0.00461149	0.393221	-0.00246583	0.599811	-0.00136222	0.568823	-0.00312364	0.0601304	0.00125046	0.593283	-0.00140117	0.614854
STAT3	cg00959259	-0.0268685	1.67e-13	0.0023854	0.91813	-0.00975388	0.211879	-0.02985	2.23e-06	-0.00329379	0.119482	0.00542039	0.32731	-0.0289982	6.35e-07
STAT3	cg00960240	-0.000643549	0.473088	0.00130345	0.698992	0.000531656	0.8685	-0.00201293	0.171961	0.00129031	0.247791	-0.000420866	0.785554	-0.00138313	0.434701
STAT3	cg00974864	-0.00386748	0.00036866	-0.00543121	0.263308	-0.00823656	0.0273079	-0.00326836	0.0615462	-0.00229204	0.0837021	-0.00121549	0.4929	-0.00284927	0.182548
STAT3	cg00992745	-0.00608918	0.000114559	-0.00882232	0.141456	-0.00233154	0.643452	-0.00115948	0.664328	-0.00721411	8.23e-05	0.00352105	0.171867	0.00353415	0.254389
STAT3	cg01028142	-0.0162782	5.46e-10	0.00877905	0.584739	-0.00815364	0.489138	-0.0197291	0.000272577	-0.00203844	0.0111191	0.000522026	0.933541	-0.0177669	0.000149049
STAT3	cg01059398	-0.00639469	4.82e-06	0.00724209	0.425937	-0.0102132	0.0234504	-0.00831171	0.00062389	-0.00270411	0.14366	-0.000682864	0.778918	-0.00446097	0.0982976
STAT3	cg01079652	-0.0129803	3.82e-07	0.0127408	0.479105	-0.00793389	0.564062	-0.0163658	0.00378609	-0.00197132	0.0324903	-0.00133769	0.846843	-0.0149665	0.00180321
STAT3	cg01082299	-0.00491925	0.00761422	0.008084	0.641027	0.00577353	0.295182	-0.00508761	0.145154	0.000774476	0.672252	-0.000608208	0.870821	-0.00671649	0.0547579
STAT3	cg01095328	-0.00253438	0.0363825	-0.000541181	0.958571	2.93e-05	0.994036	-0.00432272	0.0377354	0.000212048	0.892345	0.00106802	0.647802	-0.00342456	0.152003
STAT3	cg01108653	-0.00407233	4.35e-06	-0.00332163	0.581782	-0.00505695	0.105496	-0.00330422	0.0296977	-0.00285004	0.00731157	0.000219376	0.894325	-0.00182702	0.290473
STAT3	cg01138448	-0.000335374	0.802472	0.00521535	0.435049	0.00421088	0.41542	-0.00156229	0.51775	0.00226719	0.188567	-0.00128872	0.621363	-0.00200802	0.448631
STAT3	cg01190666	-0.00993315	1.06e-11	0.00696743	0.473363	-0.00410301	0.408545	-0.0100339	0.000138155	-0.00146275	0.163963	0.000531068	0.853809	-0.00896624	0.000302347
STAT3	cg01218053	0.000994179	0.00914722	0.00133927	0.5053	0.000355713	0.732639	0.000598288	0.306948	0.000448385	0.389205	-0.00058064	0.347558	0.000192869	0.787798
STAT3	cg01237738	-0.00350564	1.14e-06	0.00166348	0.385802	-0.00194834	0.235219	-0.00368333	0.00135814	-0.00206682	0.0365568	0.000175037	0.848909	-0.000734194	0.599417
STAT3	cg01250398	-0.00620126	0.00057327	-0.0169142	0.0400095	-0.00427429	0.495842	-0.00327879	0.278661	-0.00588803	0.00702395	0.00387275	0.199728	0.00066147	0.85204
STAT3	cg01262564	0.00296496	0.000252808	4.07e-07	0.999935	-0.000405294	0.879809	0.00323131	0.0180244	0.000166919	0.86728	-0.00176718	0.2688	0.00439302	0.00452681
STAT3	cg01264131	-0.00618768	5.64e-06	0.00592296	0.324501	-0.0079019	0.175263	-0.00831267	0.00310616	-0.00175455	0.165897	-0.00393483	0.227551	-0.00587838	0.0260128
STAT3	cg01280180	0.0012791	0.165465	-0.0014756	0.82522	0.00166176	0.603403	0.00368445	0.0186601	-0.00226745	0.0548835	-0.000589534	0.737108	0.00608016	0.000733043
STAT3	cg01309328	-0.00495079	0.00139393	0.0143539	0.277143	0.000791076	0.85814	-0.00487833	0.071895	-0.000263792	0.883249	-0.000924082	0.730723	-0.00529154	0.0705501
STAT3	cg01329005	-0.00167163	0.000144923	-0.00308112	0.16355	-7.69e-05	0.908487	-0.0018876	0.000141067	-0.000396111	0.577194	0.000859304	0.0586717	-0.00144053	0.0895559
STAT3	cg01355282	-0.00453905	0.00015978	0.000797411	0.780901	-0.000708654	0.751963	-0.0030806	0.0529067	-0.00138598	0.433364	0.000387462	0.750695	-0.000904955	0.690626
STAT3	cg01372572	0.00240921	0.00261278	0.00308032	0.316838	0.00210335	0.39192	0.00262676	0.0450833	-0.000263567	0.794817	-0.00110464	0.422905	0.00390658	0.00922789
STAT3	cg01404893	-0.00401767	0.000139556	-0.00427253	0.363122	-0.00359781	0.266688	-0.00208514	0.234122	-0.00318216	0.0129479	0.000372425	0.826616	-0.000208957	0.919405
STAT3	cg01458054	0.00319072	0.00400562	-0.00282468	0.582207	-0.00463652	0.242971	0.00283789	0.124614	0.000476798	0.735918	-0.00211753	0.277624	0.00307589	0.14628
STAT3	cg01463146	-0.0035017	0.00268413	-0.00350585	0.652656	0.000577196	0.868986	-0.00146718	0.481556	-0.00291296	0.0192219	0.00246125	0.240744	7.14e-05	0.975251
STAT3	cg01517384	-0.00522705	0.00838451	0.00463764	0.799772	0.00759318	0.174551	-0.00611451	0.0749	-0.000800308	0.765621	0.00288644	0.444869	-0.00486756	0.20844
STAT3	cg01526089	-0.00422213	2.44e-05	-0.00268605	0.513948	-0.00231769	0.403019	-0.00260338	0.115895	-0.00323449	0.00487151	0.00197513	0.218779	-0.00135913	0.487009
STAT3	cg01543150	-0.00104477	0.235698	0.00052846	0.905259	-0.00254751	0.264205	-0.00170545	0.257403	-0.00100473	0.396156	-0.00234675	0.107381	-0.00083338	0.632477
STAT3	cg01543184	-0.00537078	0.000130216	-0.00383832	0.478487	-0.00984452	0.0203322	-0.00505485	0.0282322	-0.000755276	0.626682	-3.36e-05	0.987559	-0.00587222	0.0298393
STAT3	cg01553433	-0.00721297	8.69e-11	-0.00295	0.642532	-0.00151794	0.556237	-0.0080768	1.58e-05	-0.000937138	0.397428	0.00273447	0.106037	-0.00694619	0.000350288
STAT3	cg01711077	0.00282134	0.00115456	-0.000691357	0.904494	-0.00016102	0.95664	0.00193837	0.183387	0.0005571	0.598662	-0.00247161	0.145531	0.0028339	0.0870111
STAT3	cg01721555	-0.00136748	0.0211029	0.00124531	0.795389	-0.00230016	0.346373	-0.00220749	0.0582661	0.000416267	0.499613	9.12e-05	0.944221	-0.0017483	0.133829
STAT3	cg01863731	4.03e-05	0.9643	-0.002338	0.668966	-0.0015955	0.614102	0.000421151	0.777445	-0.00193374	0.113073	-0.000263723	0.870935	0.00240698	0.176947
STAT3	cg01880551	-0.00513043	2.61e-05	-0.00527373	0.0409204	-0.00558811	0.181186	-0.00323747	0.118261	-0.00472921	0.000582739	-1.17e-05	0.995186	-0.000265332	0.911943
STAT3	cg01886988	-0.00374277	0.00126983	0.00539273	0.471694	-0.00326331	0.438375	-0.00529735	0.0191847	-0.000234878	0.839468	-0.000850994	0.705982	-0.00431048	0.0561256
STAT3	cg01900480	0.000122264	0.88661	-0.00289623	0.68028	0.00258196	0.354631	0.0022264	0.139034	-0.00282292	0.00875416	0.00108944	0.502529	0.00452091	0.00719736
STAT3	cg01907945	0.000506244	0.70141	-0.0204647	0.0399265	-0.000361258	0.923112	0.00310808	0.158157	-0.00388027	0.031107	0.0014782	0.553976	0.00546102	0.0360676
STAT3	cg01922918	-0.00415863	0.000148254	-0.00363455	0.356522	-0.000596042	0.861963	-0.00155897	0.370762	-0.00390191	0.00375791	0.00118592	0.479505	0.000420096	0.845253
STAT3	cg01948202	-0.00773522	5.1e-05	4.17e-05	0.996254	0.000479392	0.890606	-0.00764785	0.00408324	0.0017182	0.482781	0.00230788	0.29675	-0.00921952	0.00659133
STAT3	cg01964337	0.000303247	0.817276	-0.0130416	0.231191	-0.00311324	0.356304	0.000474153	0.816885	-0.00221835	0.206917	0.00050368	0.821544	0.00348059	0.172772
STAT3	cg01967861	0.00319502	3.7e-05	0.00446452	0.346835	0.000411028	0.867805	0.0018193	0.166572	0.00162738	0.0622966	-0.000924833	0.480359	0.000857609	0.559648
STAT3	cg01971407	-0.00971553	2.39e-09	0.0106042	0.253049	-0.00796838	0.111656	-0.0121168	6.13e-05	-0.00345594	0.0377385	-0.00141611	0.626466	-0.00806322	0.00736339
STAT3	cg02003183	0.00434924	0.000393172	0.00646781	0.576061	0.00733425	0.0772421	0.00715731	0.00150972	-0.000639764	0.665316	0.00068995	0.782752	0.00793881	0.000818546
STAT3	cg02039987	0.00483883	0.00152374	-0.00181252	0.857714	0.00618628	0.154172	0.00376774	0.1344	0.00221547	0.288014	0.00346979	0.201861	0.00142727	0.629897
STAT3	cg02042026	0.0012178	0.239498	0.000601524	0.929732	0.000235724	0.936558	0.00257743	0.130369	-0.00119583	0.389851	-0.00173734	0.333667	0.0053491	0.00819235
STAT3	cg02057211	0.000571801	0.736274	-0.00894527	0.405341	0.00163457	0.725232	0.00668892	0.0122087	-0.00716457	0.00119392	0.00140933	0.61957	0.0136059	3.81e-05
STAT3	cg02112168	-0.00174677	0.230094	-0.0128931	0.168447	-0.00365742	0.374856	0.00013159	0.959127	-0.00490453	0.00305674	0.00112498	0.62687	0.00522436	0.0690319
STAT3	cg02138684	-0.00281892	0.000225367	-0.000246678	0.947603	-0.00367323	0.0942691	-0.00619504	1.66e-06	0.000766698	0.453263	0.000395829	0.722035	-0.00658256	8.12e-06
STAT3	cg02142005	0.000387605	0.601069	-0.00143155	0.811166	0.000689985	0.700554	0.00171705	0.129181	-0.00204502	0.0575058	-6.6e-05	0.956225	0.00332809	0.0225955
STAT3	cg02187259	-0.00326603	0.0373362	-0.0168459	0.0502979	-0.00106367	0.832047	-0.000839913	0.76564	-0.00649489	0.000830921	0.00374633	0.16859	0.00431434	0.165092
STAT3	cg02215171	-0.00781407	3.72e-10	-0.00247958	0.680337	-0.00206691	0.604737	-0.00747322	0.000482992	-0.00304031	0.0238844	0.000896057	0.679646	-0.00447937	0.0523787
STAT3	cg02226192	-0.00390122	0.000156597	-0.0033542	0.443046	-0.00151558	0.618215	-0.0019966	0.217784	-0.00329198	0.00907683	0.00165962	0.292328	7.23e-05	0.971558
STAT3	cg02247863	-0.0051205	2.45e-08	0.000984646	0.909947	-0.00724975	0.026676	-0.00476546	0.00477194	-0.0022355	0.0215943	-0.00141968	0.482005	-0.00266846	0.117923
STAT3	cg02264895	0.00109236	0.154021	0.00129724	0.767803	0.0014274	0.544388	0.00175938	0.172372	-0.000600281	0.549825	0.00186995	0.167197	0.00265976	0.075316
STAT3	cg02314339	-0.00687204	3.54e-08	0.00503198	0.498401	-0.00831706	0.121527	-0.00589844	0.00569418	-0.00403168	0.0051703	-0.00357351	0.166617	-0.00211232	0.374283
STAT3	cg02378194	0.00016522	0.912946	-0.00995716	0.337618	0.00955966	0.0392305	0.00391166	0.129644	-0.00425622	0.0295386	0.00472711	0.0608033	0.00865013	0.00383985
STAT3	cg02402539	0.00139505	0.0577419	0.00304207	0.427891	0.000438394	0.810836	0.00295046	0.0186977	-0.0014857	0.112514	-0.000640335	0.568811	0.00499768	0.000368443
STAT3	cg02408464	0.0063034	9.53e-05	0.000845621	0.956933	0.000349025	0.945158	0.00392368	0.17884	0.00347743	0.0712869	0.00130052	0.669804	0.00212583	0.492892
STAT3	cg02423716	-0.00452414	0.00434671	0.00155988	0.871748	-0.0012644	0.744817	-0.00643012	0.0143623	-2.28e-05	0.991215	0.00148082	0.540718	-0.0053521	0.0858096
STAT3	cg02446225	0.00178279	0.00943067	-0.00139016	0.762032	0.00171535	0.465724	0.00316779	0.0076932	-0.000619018	0.478534	4.19e-05	0.973949	0.00387748	0.0038091
STAT3	cg02584257	-0.00449	0.000102381	-0.0074621	0.167888	-0.0039085	0.289867	-0.00239401	0.201299	-0.00358247	0.0110654	0.00213836	0.258859	-0.000480376	0.832659
STAT3	cg02596819	0.00274539	0.00340689	0.00611194	0.317237	0.0015089	0.644813	0.00331857	0.0403542	-0.000295485	0.781114	-0.00183042	0.315341	0.00517107	0.00461724
STAT3	cg02608002	-0.00507711	3.94e-10	-0.0022485	0.64305	-0.00242748	0.202317	-0.00563605	1.91e-05	-0.00187007	0.0544562	0.00114822	0.320099	-0.004425	0.00268276
STAT3	cg02622254	-0.00417828	0.000226068	0.000556521	0.939663	-0.00491691	0.151155	-0.00357428	0.0694578	-0.00320659	0.0184366	9.31e-05	0.960019	-0.00232239	0.298482
STAT3	cg02724490	0.00201491	0.0166514	-0.00531733	0.244409	-0.000876681	0.734811	0.00266483	0.0659589	-0.000200092	0.854828	-0.00126765	0.39721	0.00268032	0.100357
STAT3	cg02765596	-0.005323	3.21e-05	-0.00278059	0.593984	-0.00312773	0.443089	-0.00281028	0.197884	-0.0052868	0.000395038	0.00176354	0.381017	0.000878175	0.726775
STAT3	cg02766909	-0.00391027	0.000528895	-0.00715836	0.071428	-0.00401483	0.232167	-0.00278368	0.128063	-0.00301458	0.0228998	0.00132747	0.415427	-0.000579813	0.794784
STAT3	cg02773549	0.00130125	0.125784	-0.00212345	0.594007	0.0034259	0.207172	0.00156438	0.219915	-0.00123949	0.286943	0.00149867	0.291677	0.00369032	0.0256149
STAT3	cg02781708	-0.00267186	0.00329468	0.00100619	0.854209	-0.00552251	0.0594707	-0.00366943	0.0135727	0.000170205	0.888141	-0.00225408	0.14733	-0.00469242	0.00719444
STAT3	cg02835406	0.000254464	0.84326	-0.00264476	0.805644	-0.000520356	0.894055	0.00202979	0.388767	-0.00397591	0.0107124	9.44e-05	0.967804	0.00562069	0.0263024
STAT3	cg02869235	0.00299826	0.048626	-0.00922966	0.464013	0.00415709	0.381914	0.00796966	0.00335847	-0.00415529	0.016411	-0.00118885	0.703012	0.0132503	5.26e-06
STAT3	cg02927682	-0.00787531	1.02e-05	0.00440885	0.487022	-0.00516472	0.307456	-0.00385625	0.182476	-0.00584831	0.00487185	0.00169746	0.519118	-0.00134392	0.699282
STAT3	cg02938032	0.00223818	0.059816	-0.00139784	0.921265	0.00336362	0.262672	0.00626222	0.00236151	-0.00378625	0.00927304	0.00113162	0.609014	0.0101691	1.02e-05
STAT3	cg02965712	0.00034618	0.694366	-0.000929946	0.883692	0.000716364	0.795766	0.000588163	0.700179	-0.00151725	0.196054	-0.000749992	0.652261	0.0025677	0.137602
STAT3	cg02988397	-0.000426737	0.75468	0.00179664	0.802179	0.00337777	0.466422	-0.00113865	0.632201	0.00196058	0.263532	0.00128789	0.602651	-0.00235199	0.382639
STAT3	cg03026982	-0.00566614	5.12e-06	-0.000253043	0.961852	-0.00846391	0.0793661	-0.0071789	0.00213747	-0.00173806	0.192264	-0.00176967	0.454783	-0.00759497	0.00134231
STAT3	cg03035167	0.00468119	2.46e-05	-0.00229826	0.703597	-0.00409208	0.275119	0.00481296	0.0128097	0.000964881	0.468151	-0.00387762	0.0538866	0.00447752	0.0337696
STAT3	cg03038262	-0.011765	4.14e-07	0.0215793	0.22183	-0.00326861	0.664869	-0.015074	0.000796911	0.000777327	0.622963	0.000734086	0.875093	-0.017742	2.25e-05
STAT3	cg03063413	0.00029504	0.791734	0.00215562	0.733166	0.000852759	0.820612	0.00262981	0.158953	-0.00356778	0.0146951	0.000297264	0.871066	0.00528022	0.0156668
STAT3	cg03095503	-0.00903185	1.86e-10	-0.00824125	0.209398	-0.00325071	0.466673	-0.00481711	0.0258043	-0.00818854	1.24e-05	0.00132165	0.545688	0.00221125	0.408208
STAT3	cg03110996	-0.00260971	0.026965	0.00183425	0.839901	-0.00587109	0.174381	-0.00495027	0.0161595	0.000967248	0.523507	-0.000881927	0.702525	-0.00619166	0.00703645
STAT3	cg03131556	-0.00327478	0.00065864	-0.00373861	0.617037	-0.00501098	0.105405	-0.00240316	0.167076	-0.00169561	0.0835891	0.000164638	0.92925	-0.00264816	0.159612
STAT3	cg03135704	-0.000844575	0.0438884	-0.00140053	0.583338	-0.000167766	0.864528	-0.00212408	0.00130504	0.00131292	0.0148735	0.000456262	0.459591	-0.00375888	3.06e-06
STAT3	cg03149958	-0.00244169	0.0255375	-0.00654788	0.278141	-0.00339235	0.427788	-0.00463449	0.0293073	0.000496535	0.683224	-0.0013829	0.547729	-0.0058183	0.00640229
STAT3	cg03183354	0.00118321	0.267332	-0.00410797	0.496293	0.000582598	0.820686	0.00354871	0.0795223	-0.00198773	0.0942005	0.000805084	0.587662	0.00486138	0.0216254
STAT3	cg03209720	-0.0040595	0.000200975	-0.00412267	0.221607	-0.00495232	0.16869	-0.00283342	0.127879	-0.0021584	0.0889096	0.000552804	0.751299	-0.00278188	0.193936
STAT3	cg03227037	0.00376267	0.000328528	-7.33e-05	0.988474	-0.000135309	0.967763	0.00489891	0.00315528	-0.000806338	0.547329	-0.000849886	0.642121	0.00570721	0.0036498
STAT3	cg03237401	0.0024904	0.0603407	-0.0124173	0.221137	0.00492744	0.234769	0.00388804	0.106428	-0.00010473	0.950874	0.00483116	0.0721771	0.00459551	0.0801388
STAT3	cg03258567	-0.00685925	3.79e-05	-0.00141589	0.916738	-0.00791415	0.156954	-0.00665312	0.0166107	-0.00340761	0.104009	0.000375358	0.906473	-0.00556931	0.0855013
STAT3	cg03260458	-0.00242269	0.0244578	-0.000209801	0.974121	-0.00702531	0.00560841	-0.0044953	0.0197897	0.000844747	0.541174	-0.00277069	0.134522	-0.00535568	0.0116001
STAT3	cg03301498	-0.00393137	0.000598123	-0.00226333	0.628168	-0.0076557	0.0617883	-0.00263885	0.155237	-0.00250018	0.0735682	-0.000705565	0.717002	-0.0016273	0.471241
STAT3	cg03306641	-0.00458525	0.000787514	0.000984401	0.903881	-0.00968318	0.0879628	-0.00921575	0.000263197	0.00174114	0.251897	-0.00157249	0.568348	-0.0101836	0.00012478
STAT3	cg03310874	-0.00424164	0.00411025	-0.00547441	0.506989	-0.0075064	0.109431	-0.00297025	0.211997	-0.00113749	0.527445	0.00108267	0.666701	-0.00307475	0.287718
STAT3	cg03313180	-0.00417653	0.000136662	-0.00705671	0.228188	-0.00429141	0.244667	-0.00275419	0.137229	-0.00334285	0.00806594	0.000899437	0.629915	-0.000867049	0.68699
STAT3	cg03315921	0.00276851	0.0366392	-0.00675979	0.310404	-0.00256742	0.547803	0.00614192	0.00587656	-0.00276794	0.110418	-0.00123688	0.600582	0.0087875	0.000683325
STAT3	cg03318414	-0.000638282	0.432654	0.00150974	0.684348	0.00447001	0.0652405	0.00254818	0.0516599	-0.00432125	6.94e-05	0.00155964	0.257212	0.00745534	2.67e-06
STAT3	cg03331238	-0.00499265	8.25e-05	-0.00669807	0.148662	-0.00413972	0.310062	-0.00301799	0.149069	-0.00452128	0.00266615	0.000948044	0.629765	-8.53e-05	0.972745
STAT3	cg03361738	-0.00866711	2.62e-07	-0.0163189	0.115452	-0.0071498	0.218053	-0.00791093	0.00429452	-0.00585314	0.00365555	0.00269932	0.375353	-0.00582594	0.0723667
STAT3	cg03362418	-0.00439826	1.55e-06	-0.0043155	0.340205	-0.00177828	0.4495	-0.00456542	0.00133758	-0.00125843	0.299838	0.000260808	0.83452	-0.00392916	0.02209
STAT3	cg03386675	-0.0055828	4.18e-06	0.00468491	0.402919	0.000667976	0.777461	-0.00581377	0.000759202	-0.000495434	0.753985	0.000281508	0.852199	-0.00485961	0.0253994
STAT3	cg03402112	0.00058252	0.473858	0.00226855	0.734147	3.19e-05	0.987344	0.00331321	0.00680809	-0.00339054	0.00419075	-0.000871798	0.500204	0.00736713	2.8e-06
STAT3	cg03425812	-0.0147392	3.27e-05	0.0236988	0.275156	0.00445597	0.649626	-0.0176392	0.00815081	0.000451194	0.892021	-0.000262841	0.965562	-0.0167895	0.00861779
STAT3	cg03434660	0.00119087	0.0049849	0.00264592	0.403404	0.000409431	0.805618	0.00110005	0.12935	0.000347829	0.523523	-0.000482243	0.572195	0.000659881	0.418762
STAT3	cg03515040	0.000228071	0.833418	0.000947103	0.880749	0.00289967	0.308407	0.00580186	0.000496619	-0.00552878	0.000148054	-0.000489342	0.764318	0.0117082	2.58e-08
STAT3	cg03526142	-6.18e-05	0.965553	-0.0040102	0.415033	-0.0013775	0.753273	-0.00182531	0.47301	0.00186407	0.301739	-0.000568989	0.794147	-0.00360665	0.205689
STAT3	cg03546163	-0.00928251	0.000160738	0.0200435	0.343786	0.00766699	0.326452	-0.00856854	0.0636311	-0.00166005	0.494124	0.00314381	0.51948	-0.00691737	0.132124
STAT3	cg03584763	0.00234114	0.0385583	-0.00187118	0.798248	0.00615522	0.100685	0.00421454	0.0167972	-0.00328917	0.0307978	0.00187975	0.339012	0.00817279	0.000149645
STAT3	cg03587597	-0.00187382	5.77e-05	0.00306957	0.139399	-0.00419359	0.114403	-0.00277664	0.00542892	-0.000473386	0.200551	-0.00220191	0.0798269	-0.00243826	0.00719427
STAT3	cg03607951	-0.0255073	3.76e-15	0.00207159	0.919903	-0.00226641	0.790559	-0.0253532	4.92e-06	-0.00647135	0.00252534	0.00566225	0.283823	-0.0209856	5.46e-05
STAT3	cg03610527	-0.00475393	4.69e-05	-0.00671991	0.11544	-0.00481809	0.222922	-0.0027559	0.158023	-0.00352283	0.00528191	0.000361291	0.850666	-0.000966736	0.671303
STAT3	cg03699074	-0.00294029	0.000639387	0.00377049	0.50471	-0.00472011	0.0247209	-0.0061012	3.44e-05	0.00124731	0.274187	-0.00071097	0.5921	-0.00668871	6.19e-05
STAT3	cg03702171	0.00379876	0.000508406	0.0167338	0.00979268	0.00297835	0.379053	0.00315017	0.0878115	0.00117517	0.366561	-0.00385805	0.0317522	0.00380222	0.0712099
STAT3	cg03732020	0.00144375	0.12739	-0.00837822	0.16116	-0.00078077	0.836914	0.00200807	0.225896	-0.00019301	0.868029	-0.00044549	0.822338	0.00186694	0.317378
STAT3	cg03753191	-0.00459678	3.6e-07	-0.0015084	0.827591	-0.00280825	0.256034	-0.00714523	2.01e-05	0.000351816	0.66688	0.000874266	0.563682	-0.00755823	7.37e-06
STAT3	cg03755158	-0.00245514	4.9e-05	0.00775524	0.0953504	-0.00303392	0.106461	-0.0022037	0.0348211	-0.000969588	0.204955	-0.00255254	0.0165864	-0.00150032	0.193059
STAT3	cg03763873	-0.00518308	1.09e-05	0.00123864	0.386651	-0.000502382	0.783648	-0.00563257	6.19e-05	0.000674139	0.701695	0.00117504	0.226908	-0.00572161	0.0076022
STAT3	cg03811829	-0.00610472	0.00017133	0.0119631	0.178894	-0.00692139	0.212541	-0.00678576	0.0236278	0.000260936	0.877656	-0.00558452	0.057634	-0.00495687	0.100675
STAT3	cg03815962	-0.00700737	4.48e-07	-0.00952443	0.0559969	-0.00496618	0.254377	-0.00393435	0.0909449	-0.00693718	1.36e-05	0.00246193	0.264919	0.000420844	0.876687
STAT3	cg03848588	-0.00336718	1.94e-07	0.00104936	0.845696	-0.00598297	0.0933036	-0.00449889	0.00103943	-0.000880792	0.0701559	-0.000773337	0.657569	-0.00367844	0.00264659
STAT3	cg03857571	-0.000917624	0.00070741	0.000883238	0.489794	-0.000346231	0.523942	-0.00117954	0.00355053	0.000253138	0.5046	5.06e-05	0.888907	-0.00136973	0.00748271
STAT3	cg03879629	-0.00987571	6.61e-07	-0.00286157	0.839771	-0.00103428	0.875489	-0.0117151	0.0008648	-0.00343307	0.142152	0.00167508	0.663561	-0.00923887	0.014823
STAT3	cg03883939	0.00106792	0.290079	0.00914804	0.233605	0.00117728	0.660137	0.00474925	0.00327752	-0.00402056	0.00349599	-0.00253768	0.113004	0.00940429	1.72e-06
STAT3	cg03981685	0.000423469	0.673103	-0.000894612	0.867237	0.00302868	0.384769	0.00476072	0.00499952	-0.0045281	0.000415147	0.000512276	0.786415	0.0093584	1.53e-06
STAT3	cg03999165	-0.000935972	0.224271	-0.00131454	0.77947	0.000965274	0.657146	0.000881415	0.467387	-0.00394669	0.000215594	5.6e-05	0.966007	0.00480408	0.00151337
STAT3	cg04181189	-0.00115946	0.0836927	0.00355156	0.414157	-0.000152242	0.941339	-0.000142167	0.893839	-0.00303123	0.000844667	-2.78e-05	0.981204	0.00346569	0.00797893
STAT3	cg04195852	-0.00553943	7.26e-05	-0.00247934	0.671369	-0.00599677	0.199272	-0.00348434	0.132064	-0.00413856	0.0137852	-0.000319296	0.887389	-0.00166415	0.543935
STAT3	cg04200578	0.00148966	0.0806824	0.0044841	0.262811	-0.00178994	0.515682	0.00310864	0.0222466	-0.00100347	0.382279	-0.00289369	0.0519289	0.00407241	0.0156592
STAT3	cg04222728	-0.0073428	8.62e-09	-0.00441813	0.705758	-0.00927418	0.0734076	-0.00854897	0.000287259	-0.00410162	0.00606504	0.00087101	0.76524	-0.00534954	0.0292779
STAT3	cg04253214	-0.0101569	1.12e-05	-0.00788615	0.698708	-0.00829228	0.221907	-0.00878188	0.0267328	-0.00501162	0.0641952	-0.000271986	0.949639	-0.00554611	0.214251
STAT3	cg04268125	-0.0152693	5.89e-08	-0.0042049	0.889055	-0.0049602	0.596987	-0.0209513	0.000245964	-0.000385681	0.860313	0.00356677	0.557999	-0.0189024	0.000273071
STAT3	cg04287259	0.00372215	3.77e-06	0.000356387	0.936911	0.00448623	0.0750653	0.00484907	0.000433898	0.00101088	0.316967	-0.00107669	0.428096	0.00410175	0.00810179
STAT3	cg04315688	-0.00354897	0.000268603	-0.00511606	0.200985	-0.00231427	0.457479	-0.000631926	0.693493	-0.00373431	0.00190749	0.000427999	0.774843	0.00166333	0.38604
STAT3	cg04316051	0.00186462	0.00427528	0.00389849	0.350792	0.00141879	0.469904	0.00213496	0.0334651	-0.000414508	0.621858	-0.0006588	0.547001	0.00326867	0.00655982
STAT3	cg04318494	0.00208397	0.00766209	-0.00204483	0.686468	-0.000622198	0.794027	0.00277955	0.0338898	-0.000503167	0.605346	-0.000724675	0.571749	0.00479654	0.0013554
STAT3	cg04326337	0.00153316	0.0853729	-0.00165928	0.733111	0.00476532	0.0410595	0.00326703	0.0196946	-0.00120896	0.350126	0.00243158	0.102243	0.00462134	0.00834053
STAT3	cg04415310	0.00183654	0.22485	-0.0117813	0.26096	0.00281576	0.548839	0.00448842	0.0748706	-0.00362552	0.0468364	0.00209697	0.436902	0.00974679	0.00069684
STAT3	cg04436907	-0.00166995	0.00982452	0.00123929	0.732924	-0.00260266	0.146145	-0.00287158	0.00419627	6.49e-05	0.943775	-0.000276981	0.77337	-0.00243196	0.0552911
STAT3	cg04453669	-0.0042219	0.000286038	-0.00341198	0.442948	-0.00385493	0.282603	-0.00174898	0.374475	-0.00331038	0.0137923	0.00140054	0.460325	-0.000473775	0.835649
STAT3	cg04582010	-0.00734424	0.000245964	0.0223574	0.128869	-0.00591257	0.344655	-0.0105823	0.00480185	-0.000225127	0.913111	-0.00112279	0.764067	-0.00964299	0.0114941
STAT3	cg04590344	-0.00659131	9.38e-06	-0.00889955	0.102282	-0.00203236	0.706568	-0.00254497	0.330517	-0.00658848	5.64e-05	0.00223604	0.394088	0.00160309	0.581378
STAT3	cg04605308	-0.00388561	3.68e-05	-0.00177005	0.635754	-0.00411162	0.163604	-0.00204285	0.18684	-0.00349886	0.00275743	0.000253011	0.868636	0.000440702	0.811353
STAT3	cg04663080	0.0031906	0.00271615	-0.00177992	0.806697	0.00720794	0.0234004	0.00508366	0.00272762	-0.000561608	0.696888	0.00125913	0.488525	0.00456374	0.0268481
STAT3	cg04683763	-0.0038568	6.44e-05	-0.00603288	0.189579	-0.00214756	0.481425	-0.0028188	0.087816	-0.00326193	0.005573	0.00160132	0.3167	-0.000854054	0.65326
STAT3	cg04708790	0.00163126	0.00186214	0.00120319	0.724769	-0.000145356	0.921272	0.00113408	0.15074	0.000345544	0.635	-0.000194043	0.81638	0.00123297	0.206585
STAT3	cg04752731	0.00192712	0.0388955	-0.0055163	0.43808	-0.000235477	0.94011	0.00150285	0.364148	0.000235874	0.836592	0.000387823	0.823502	0.0013219	0.465153
STAT3	cg04757806	-0.00260974	0.00169574	-0.0044595	0.432525	-0.00427045	0.0484217	-0.001852	0.202497	-0.0010665	0.20692	0.000842785	0.578783	-0.00340227	0.0360217
STAT3	cg04788999	-0.00798465	5.2e-05	0.0204677	0.130338	-0.00188126	0.758305	-0.00630857	0.0610643	-0.000418523	0.84363	-0.0045902	0.209483	-0.0052498	0.138132
STAT3	cg04799410	-0.0044801	0.0175345	-0.00199188	0.865809	-0.0112115	0.0675789	-0.0098965	0.00142675	0.000658583	0.795771	4.5e-05	0.989218	-0.0107417	0.0037316
STAT3	cg04816140	-0.00687334	1.22e-07	-0.00121974	0.842195	-0.00356055	0.176519	-0.00575747	0.00107572	-0.00423686	0.025194	0.00117393	0.493936	-0.00126907	0.611543
STAT3	cg04831656	0.000462601	0.715358	-0.021253	0.03237	0.00203056	0.631843	-0.000748489	0.73171	-0.00129466	0.410168	0.00505332	0.0327497	0.000270289	0.913312
STAT3	cg04858164	-0.00878731	2.77e-06	-0.00291925	0.709551	-0.00647297	0.266847	-0.00509101	0.102077	-0.00745101	0.000194195	0.000687149	0.813321	0.00103465	0.777587
STAT3	cg04880620	-0.00562016	5.42e-07	-0.00285948	0.759459	-0.00332218	0.347637	-0.00791467	0.000148361	0.00055046	0.570904	-0.000323509	0.874682	-0.00792609	0.000101508
STAT3	cg04926108	-0.0046817	0.000646191	0.0012508	0.79286	-0.00671371	0.137047	-0.00221554	0.321424	-0.00365918	0.0266129	-0.00104501	0.637464	0.000193547	0.942943
STAT3	cg04927537	-0.0101205	4.05e-06	0.0155771	0.348845	-0.000778124	0.910704	-0.011901	0.00362675	-0.00275392	0.228555	4.9e-05	0.990511	-0.0101685	0.0129456
STAT3	cg04986899	0.00156651	0.0267868	0.00736344	0.182918	0.00354415	0.0839242	0.00365207	0.00264227	-0.00143738	0.0772924	-0.000524197	0.656593	0.00635134	2.4e-06
STAT3	cg04987734	0.00385923	0.00164088	1.94e-05	0.997708	0.0058854	0.075591	0.00480256	0.00983616	-0.000928614	0.568641	0.000170421	0.929268	0.00727182	0.00170601
STAT3	cg05009902	-0.0039016	0.000238182	0.00583114	0.342673	-0.00831604	0.0115566	-0.00695599	9.5e-05	0.00139644	0.308272	-0.00248767	0.162088	-0.00787401	0.000112609
STAT3	cg05059480	-0.00389137	0.00071245	-0.00807365	0.140933	-0.00159838	0.553269	-0.000807455	0.663864	-0.00349025	0.0124847	0.00309541	0.0690439	0.000507154	0.822677
STAT3	cg05186879	-0.00363927	0.000270078	0.0062355	0.225438	-0.00615274	0.0309699	-0.00424602	0.0139442	-0.00164825	0.198752	-0.0023764	0.126529	-0.00456892	0.0181249
STAT3	cg05229803	-0.00426797	1.53e-06	-0.00505667	0.268834	-0.00372631	0.0583282	-0.00315981	0.0339134	-0.00325157	0.00269962	0.00167829	0.171794	-0.00171416	0.320899
STAT3	cg05257202	0.00577652	4.96e-07	0.00164674	0.809213	0.00550024	0.0780012	0.00459468	0.00958801	0.00349979	0.0108772	0.000496119	0.78815	0.00348079	0.106892
STAT3	cg05296619	-0.00420964	0.000121341	-0.00826746	0.148181	-0.00365067	0.310915	-0.00294716	0.109096	-0.00334095	0.0100701	0.00192381	0.315512	-0.0012682	0.556644
STAT3	cg05309505	-0.000725483	8.49e-06	-0.000737734	0.563132	-0.000680439	0.262421	-0.000794746	0.0102643	-0.000218031	0.153242	0.000112203	0.762994	-0.000690794	0.02635
STAT3	cg05345476	-0.00371262	5.44e-06	-0.00240775	0.752208	-0.00376309	0.223145	-0.00392454	0.0115416	-0.00189621	0.0304484	0.000139979	0.940869	-0.00289847	0.0655552
STAT3	cg05381960	0.00158088	0.178445	-0.00395373	0.55969	0.00168038	0.63208	0.00209859	0.289984	-0.00020587	0.893977	0.00140302	0.441179	0.00151568	0.51149
STAT3	cg05432003	-0.00456894	0.000731869	0.0055877	0.403473	-0.00206864	0.6645	-0.00589356	0.0176946	-0.00218457	0.168581	0.000902364	0.711838	-0.00329933	0.214372
STAT3	cg05439368	-0.0034526	0.00487155	0.00342183	0.732038	0.00174189	0.568259	-0.00304468	0.169967	-0.000823875	0.580679	-0.00202039	0.330663	-0.00258338	0.274808
STAT3	cg05464506	0.00379381	0.000477491	0.00774922	0.0508626	0.0027273	0.375998	0.00313257	0.0732975	0.00132949	0.328006	-0.00305976	0.0833613	0.00300002	0.157076
STAT3	cg05475649	-0.00739508	0.00154572	0.0162382	0.423096	0.00522445	0.488073	-0.0105294	0.0246562	0.0028839	0.125202	-0.00072934	0.881267	-0.0129886	0.00291611
STAT3	cg05520259	0.00185893	0.224883	-0.000356775	0.973538	-0.00227353	0.677699	0.00233604	0.352373	-0.00159359	0.429047	-0.000860508	0.76673	0.00358102	0.233259
STAT3	cg05523603	-0.0105704	1.98e-11	0.00176724	0.881095	-0.00763988	0.151078	-0.0125384	2.63e-05	-0.00245542	0.0594156	0.00161909	0.621879	-0.0108547	0.000102379
STAT3	cg05543179	0.000343085	0.744967	0.00486419	0.473456	0.000969244	0.743359	0.00208435	0.254366	-0.00360363	0.00553791	-0.00060438	0.734144	0.00605305	0.00322739
STAT3	cg05543864	-0.00429007	1.64e-07	0.00367178	0.563953	-0.00365244	0.125794	-0.00369085	0.0064289	-0.00238836	0.0262817	-0.0014594	0.317899	-0.0015326	0.325236
STAT3	cg05549304	-0.000872763	0.499127	-0.0156989	0.0341801	-0.000346263	0.930205	0.00110945	0.57432	-0.00329951	0.0789009	0.00309039	0.148124	0.00427151	0.0960935
STAT3	cg05552874	-0.0241977	2.43e-12	0.00742328	0.755017	0.00180576	0.867865	-0.0242474	0.000118715	-0.00429547	0.0213562	0.00627563	0.343825	-0.0208206	0.000277553
STAT3	cg05566585	-0.00695784	1.28e-06	-0.00272603	0.542135	-0.00463668	0.341536	-0.00475244	0.0451015	-0.00543837	0.00157386	0.0015675	0.504935	-0.000527838	0.850456
STAT3	cg05626226	0.00423402	0.000525507	-0.00300592	0.766443	0.00159946	0.6286	0.00437651	0.0468392	0.00162536	0.282977	-0.000172482	0.938903	0.00239499	0.310747
STAT3	cg05694292	-0.00473635	7.52e-06	-0.00617523	0.193686	-0.00351041	0.281243	-0.00307199	0.073777	-0.00373283	0.00379025	0.000944129	0.565211	-0.00103404	0.617023
STAT3	cg05696877	-0.0373141	8.1e-13	0.0282268	0.422795	0.00222031	0.771122	-0.0331716	0.000103027	-0.00648336	0.0335863	0.0051648	0.455234	-0.0277788	0.000430209
STAT3	cg05773425	0.00327715	0.0145443	-0.00555554	0.570766	0.00658341	0.0521914	0.00811793	0.000196788	-0.00225009	0.191934	0.00251563	0.253164	0.0088821	0.000735023
STAT3	cg05776323	0.00258849	0.010164	0.00435058	0.315075	0.00148271	0.629525	0.00292208	0.0756739	-1.36e-05	0.991348	-0.000488088	0.772378	0.00420769	0.0302848
STAT3	cg05822888	-0.0069204	7.64e-09	0.010054	0.0895516	-0.00774398	0.0368631	-0.00721241	0.000719668	-0.00546543	0.000319442	-0.00124353	0.546605	-0.00339198	0.142442
STAT3	cg05857980	-0.00452186	4.21e-05	-0.00644201	0.239976	-0.00318372	0.318466	-0.00239034	0.194124	-0.00393349	0.00223001	0.000909364	0.605425	-0.00071938	0.73925
STAT3	cg05883128	-0.0140876	3.31e-09	0.0138296	0.37959	0.00123994	0.884017	-0.0160021	0.000531228	-0.000999497	0.478072	0.00342327	0.486838	-0.0144542	0.000406756
STAT3	cg05892222	-0.00504546	2.1e-06	0.00877356	0.262292	0.00106933	0.750137	-0.00616223	0.000867014	-0.000675436	0.594515	0.000630363	0.762627	-0.00631931	0.00168398
STAT3	cg05901971	0.00337589	0.00974177	0.00244662	0.813141	0.00523509	0.139056	0.0034002	0.125158	-0.000363878	0.830924	0.00255959	0.246169	0.0056571	0.0260579
STAT3	cg05919238	-0.00509609	0.000374967	-0.00244388	0.760209	-0.00270407	0.540301	-0.000215529	0.929107	-0.00552193	0.000316479	0.000941275	0.687865	0.00298506	0.286733
STAT3	cg05920196	0.000991842	0.244771	-0.00416473	0.521651	0.00191422	0.357265	0.00346813	0.0119072	-0.00267089	0.012686	0.00170599	0.251484	0.0065301	7.31e-05
STAT3	cg05941525	0.00175941	0.150433	-0.00452077	0.48411	0.00654996	0.0825808	0.00593835	0.0018271	-0.00475394	0.00319063	0.00324965	0.10917	0.0110266	3.08e-06
STAT3	cg05948127	0.00360687	0.0362016	-0.0123678	0.205138	-0.000867556	0.859435	0.0036104	0.219061	0.00139649	0.512942	0.000638084	0.825475	0.00263633	0.438946
STAT3	cg05954120	-0.00446899	2.99e-05	-0.0084877	0.17405	-0.00331741	0.343871	-0.00278509	0.123725	-0.00367276	0.00393973	0.0015812	0.398571	-0.0011894	0.570063
STAT3	cg05957567	0.002902	0.000645757	0.00496232	0.287859	-0.00113524	0.672807	0.00284455	0.03882	0.00110256	0.335898	-0.00190502	0.200188	0.00232345	0.159637
STAT3	cg05981711	0.00136498	0.012323	-0.00219971	0.380303	0.00375641	0.0269819	0.00244542	0.00737637	-0.000600407	0.389037	0.000871946	0.326619	0.00228072	0.0312137
STAT3	cg05994974	-0.0119998	6.68e-07	-0.0013727	0.855693	-0.00389914	0.436708	-0.0126021	0.000221963	-0.00158951	0.622568	0.00332935	0.239062	-0.0116778	0.00711374
STAT3	cg05995267	0.000563005	0.257198	-0.000737561	0.697054	-0.00203208	0.161283	0.000538224	0.501068	-0.000278754	0.66555	-0.000886196	0.227111	0.000505858	0.603887
STAT3	cg06033320	-0.0139696	1.12e-06	0.0166491	0.293669	-0.015642	0.188676	-0.0213201	0.000384816	0.000497607	0.807894	-0.00546231	0.411062	-0.0193254	0.000372781
STAT3	cg06060286	0.0016215	0.0540104	0.00307369	0.585526	0.000873274	0.715596	0.00240831	0.0832187	-0.000701084	0.529556	0.000216468	0.868289	0.00306488	0.0613623
STAT3	cg06064964	0.00151555	0.00188752	-0.000551565	0.806232	0.000101041	0.968256	0.0024598	0.0148681	-0.0002886	0.431555	-0.000942866	0.427464	0.00212717	0.0215887
STAT3	cg06066676	-0.00375765	1.05e-07	0.00388126	0.42438	-0.00528443	0.0197986	-0.00326021	0.00436107	-0.00277547	0.00408724	-0.00140548	0.28107	-0.000859546	0.527562
STAT3	cg06070496	-0.00112587	0.261987	-0.00316135	0.601933	-0.000101781	0.971806	0.00145919	0.396268	-0.00403728	0.00220849	0.000604726	0.70856	0.00612121	0.00195994
STAT3	cg06085204	-0.00426583	1.09e-07	-0.00690686	0.0563793	-0.00219272	0.132479	-0.00380366	0.000167427	-0.00148294	0.202371	0.00117803	0.224271	-0.00227568	0.125718
STAT3	cg06096336	0.00313329	0.0368636	-0.00475791	0.564554	0.00240468	0.560612	0.00495732	0.0515319	-0.00122673	0.528819	-0.00178915	0.456458	0.00649898	0.0271148
STAT3	cg06115314	0.00337138	0.00853431	-0.0027654	0.742361	-0.00690435	0.0445179	0.00185584	0.375179	0.00089404	0.589824	-0.00358376	0.0967818	0.00115285	0.639629
STAT3	cg06120302	-0.00204178	1.93e-06	-0.00119366	0.445249	-0.000897632	0.430246	-0.00216674	0.000708474	-0.00038455	0.499252	0.000599433	0.308297	-0.00158956	0.0485613
STAT3	cg06122613	-0.000279745	0.823721	0.000540941	0.921512	0.000876552	0.808462	0.00491268	0.0146159	-0.00484106	0.00343668	-0.000813453	0.676029	0.00936584	0.000155646
STAT3	cg06146977	0.00195914	2.91e-05	0.00302142	0.165296	0.000575567	0.65989	0.0019073	0.00903859	0.000773651	0.228459	-0.000614925	0.385583	0.00115974	0.194967
STAT3	cg06168856	-0.00500737	0.000225266	0.00629389	0.474338	-0.00771746	0.0979749	-0.00969168	0.00010996	0.000403005	0.790276	-0.00127023	0.625253	-0.00855326	0.00110497
STAT3	cg06188083	-0.0189481	9.2e-10	0.0131887	0.580095	-0.0105841	0.278087	-0.0247695	3.31e-05	-0.000717665	0.70058	-5.58e-06	0.999283	-0.0240732	1.08e-05
STAT3	cg06195428	-0.00538223	1.89e-05	-0.00667265	0.216408	-0.00426028	0.296975	-0.0031994	0.126825	-0.00452194	0.00253233	0.00170191	0.403383	-0.000571493	0.816407
STAT3	cg06279230	-0.00481156	1.9e-05	-0.00712646	0.17609	-0.00447027	0.163042	-0.00372988	0.0422591	-0.00303374	0.024852	0.00222478	0.216912	-0.00211472	0.338066
STAT3	cg06312004	0.00368822	0.00318387	-0.00817149	0.173196	0.00219272	0.56378	0.00436907	0.035786	-0.000409924	0.790613	-0.000551118	0.817383	0.00588495	0.0142761
STAT3	cg06343740	0.00164413	0.163675	0.00598195	0.445645	0.00234585	0.53737	0.00334217	0.0763856	-0.00202956	0.200074	-0.00059634	0.778209	0.0063653	0.00595798
STAT3	cg06376949	-0.00793144	5.36e-09	-0.0122669	0.0932101	-0.00287654	0.383751	-0.00863295	4.79e-05	-0.00333989	0.0608949	0.00231711	0.269395	-0.00428667	0.096704
STAT3	cg06388937	0.00171958	0.0237371	0.00720367	0.0969797	0.00199065	0.422026	0.00210154	0.0963412	-0.000691672	0.461923	-0.000716044	0.602534	0.00330051	0.0225805
STAT3	cg06400288	0.000772651	0.4591	-0.00905276	0.396012	0.00102457	0.735887	0.00403811	0.0437059	-0.00313185	0.0049138	-0.0010057	0.651275	0.00642393	0.00175897
STAT3	cg06402858	0.00232841	0.0814019	0.00834382	0.278261	-0.00460721	0.144736	0.00158389	0.440381	-0.00063154	0.733893	-0.0051588	0.0155434	0.00453462	0.0776033
STAT3	cg06414580	-0.000101652	0.904876	8.42e-05	0.983138	0.000894009	0.665166	0.00219631	0.0752648	-0.00337215	0.00539404	0.000114097	0.924833	0.00467053	0.00482521
STAT3	cg06465076	-0.00655852	0.000550621	-0.00991191	0.0703789	-0.00325639	0.57613	-0.00384963	0.198943	-0.00404842	0.0636575	0.00333777	0.234822	-0.00195232	0.599334
STAT3	cg06473288	0.00048247	0.576479	-0.00370757	0.366464	-0.00110627	0.671802	-0.00102821	0.455854	0.00220697	0.0734375	2.41e-06	0.998517	-0.00292438	0.0874307
STAT3	cg06484123	0.00668092	0.00475377	-0.0109862	0.589279	0.00672911	0.341223	0.0126938	0.00162499	-0.00110306	0.723777	0.000698389	0.872716	0.0154027	0.000906644
STAT3	cg06562969	-0.0127895	2.99e-07	0.00504575	0.766575	-0.00433581	0.594507	-0.0188886	0.000137886	0.00252443	0.124072	0.00157816	0.756992	-0.0203185	6.69e-06
STAT3	cg06587767	-0.00671632	8.08e-06	-0.000241089	0.968164	-0.00839536	0.151326	-0.00809199	0.00286532	-0.00471757	0.0106159	-0.00132551	0.652234	-0.00588431	0.0445353
STAT3	cg06603074	-0.00417858	0.00143464	0.0160742	0.0795088	-0.0031651	0.503107	-0.00626843	0.00918866	0.000326913	0.838019	-0.00206313	0.415689	-0.00627411	0.0143939
STAT3	cg06617406	-0.00357194	0.00407727	-0.00699854	0.17493	-0.00428575	0.280981	-0.00170978	0.39176	-0.00249647	0.102598	0.000856687	0.653041	-0.00135904	0.580101
STAT3	cg06650861	-0.00392023	5.33e-05	0.00507602	0.305671	0.00103459	0.802497	-0.00515141	0.00861173	-0.000452936	0.534084	0.00112446	0.600498	-0.00366205	0.0470154
STAT3	cg06708931	-0.00601018	8.2e-07	0.000852806	0.887839	-0.00513364	0.4384	-0.00792019	0.0034122	-0.000981948	0.0386399	-0.00112881	0.714346	-0.00607658	0.00829583
STAT3	cg06712932	0.00111421	0.419014	-0.00850342	0.388472	0.00150179	0.716851	0.00405536	0.0817199	-0.00165259	0.361097	0.00137981	0.576491	0.00671546	0.0136514
STAT3	cg06716655	-0.00948546	6.22e-09	0.00544106	0.539147	-0.00103478	0.623354	-0.0103155	3.92e-05	0.00031832	0.850373	0.0012343	0.540821	-0.0101692	0.000301117
STAT3	cg06806891	-0.00364622	0.000396569	-0.00383808	0.356814	-0.00411427	0.160817	-0.002684	0.134281	-0.00234392	0.0442502	0.00136409	0.364889	-0.00180691	0.372325
STAT3	cg06829760	0.000467466	0.577484	-8.16e-05	0.987371	-0.00101815	0.69668	-0.00108397	0.443427	0.000135944	0.899257	-0.000662009	0.647432	-0.000967004	0.550574
STAT3	cg06869619	-0.00465351	6.47e-09	0.00630021	0.268751	-0.00378015	0.182376	-0.00475415	0.000568447	-0.00309867	0.00243875	-0.000526789	0.7405	-0.00187538	0.2158
STAT3	cg06872019	-0.00049102	0.663941	0.00294403	0.640571	-0.00468278	0.203053	0.000564434	0.747465	-0.00282666	0.0615764	-0.00205809	0.299254	0.00367257	0.0959602
STAT3	cg06909315	-0.00263552	0.0168913	-0.00103789	0.865737	-0.00206957	0.588741	-0.00431677	0.0284009	-2.84e-05	0.98334	-0.00152053	0.462236	-0.00262999	0.223867
STAT3	cg06981309	-0.0172402	1.01e-13	0.00701064	0.583357	0.00148144	0.82011	-0.017296	1.44e-05	-0.00479022	0.0040222	0.00657633	0.105395	-0.0143615	0.000165031
STAT3	cg07026925	-0.00447946	2.13e-06	0.0106419	0.102548	-0.00176312	0.578421	-0.00302221	0.0628394	-0.00299379	0.0102674	-0.00166774	0.349466	-0.000229574	0.899852
STAT3	cg07082452	-0.00343984	0.00126616	0.0042078	0.532655	-0.00256632	0.393733	-0.00146755	0.426363	-0.00151068	0.183975	-0.000180114	0.922677	-0.0015427	0.45734
STAT3	cg07095530	-0.00381048	0.00054205	-0.00941473	0.166907	-0.00575753	0.0601946	-0.00287396	0.124919	-0.00153998	0.177626	0.00280688	0.140684	-0.00379778	0.0773464
STAT3	cg07107453	-0.00577805	0.00219068	-0.000757089	0.94088	0.000711693	0.915964	-0.00511701	0.100656	0.000659869	0.786305	2.4e-05	0.994436	-0.00723796	0.0476116
STAT3	cg07123796	-0.00641154	2.5e-07	-0.00382029	0.553671	-0.00948126	0.0523454	-0.00529245	0.00745667	-0.00395933	0.0102656	-0.00262366	0.279163	-0.00303216	0.208904
STAT3	cg07188863	-0.00393796	0.000198506	0.00118541	0.749978	-0.00242688	0.48737	-0.00155194	0.378073	-0.0032986	0.010807	0.00069865	0.689822	0.000428888	0.836654
STAT3	cg07195105	-0.00235914	0.112561	-0.000561053	0.928776	0.000599175	0.898811	3.22e-05	0.989218	-0.00561667	0.00308921	0.000119242	0.96028	0.00604256	0.0389534
STAT3	cg07253769	0.00493691	2.09e-05	0.0112862	0.110611	-0.00034619	0.919466	0.00620328	0.0021197	0.000800727	0.545764	-0.00555088	0.00351934	0.00663212	0.0026545
STAT3	cg07268124	-0.00229571	0.0835843	-0.000959927	0.911787	0.00414881	0.347475	-0.00447325	0.0761731	0.00149577	0.333011	0.000618372	0.81702	-0.00586583	0.0238415
STAT3	cg07276449	-0.00478843	2.23e-05	0.000279514	0.938109	-0.0026447	0.300492	-0.000980173	0.549693	-0.00486062	0.00083952	0.000418699	0.775274	0.00239759	0.275801
STAT3	cg07293059	-0.0035613	0.00153621	-0.00202775	0.588728	-0.000606496	0.861091	-0.00152354	0.399066	-0.00335513	0.0118545	0.00150089	0.378871	-0.000650455	0.769839
STAT3	cg07317117	0.0025627	0.000127545	0.00164554	0.604572	0.00153312	0.458197	0.00297367	0.00493638	0.000543518	0.537776	-0.000600528	0.598031	0.00222466	0.0823829
STAT3	cg07362849	-0.0068875	4.9e-11	-0.00418241	0.465593	-0.00402315	0.126537	-0.00797614	2.02e-06	-0.00106671	0.339073	0.000955476	0.540314	-0.00709051	0.000133126
STAT3	cg07413417	0.00273024	0.0214874	0.00345923	0.6849	0.000950979	0.806355	0.00529205	0.00905914	-0.00146199	0.310993	-0.000652203	0.752013	0.00546095	0.0191867
STAT3	cg07451531	0.000883137	0.32133	0.00566775	0.305225	-0.0036546	0.230379	0.0026217	0.0785997	-0.00134108	0.246836	-0.00362888	0.0248544	0.00408244	0.0190185
STAT3	cg07474797	-0.00375018	0.00286331	0.00200785	0.811627	-0.00320569	0.387464	-0.0007049	0.743123	-0.00352912	0.0159708	0.00120433	0.56549	-0.000263056	0.91578
STAT3	cg07573085	0.00354892	0.00723734	0.0120505	0.114596	-0.00116407	0.742314	0.00474911	0.0249261	-0.000460921	0.793373	-0.00536531	0.0278012	0.00720878	0.00498516
STAT3	cg07596065	-0.00371299	3.27e-05	0.00165364	0.833739	-0.00878559	0.00347739	-0.00559868	0.000615092	-0.000480674	0.660872	-0.00203145	0.263504	-0.00570993	0.000914907
STAT3	cg07624918	-0.00143831	0.228811	-0.011274	0.156487	9.64e-05	0.979693	0.00185246	0.300865	-0.00500682	0.00376753	0.00224115	0.273027	0.00629549	0.00757992
STAT3	cg07660627	0.00315859	0.0277443	6.32e-05	0.99443	0.00214581	0.602073	0.00651977	0.00415793	-0.00188101	0.344473	-0.00140838	0.559535	0.00865429	0.00178233
STAT3	cg07671185	-0.00699098	1.09e-05	-0.0144521	0.0407713	-0.00388089	0.381027	-0.00405448	0.111813	-0.0058806	0.00228748	0.00395978	0.0814592	-0.000667055	0.830284
STAT3	cg07732037	0.011039	1.09e-08	0.00261205	0.738585	0.00553383	0.38244	0.0121057	0.000110567	0.00424939	0.072142	-0.00620436	0.0711584	0.010273	0.00458852
STAT3	cg07759906	-0.00412262	8.71e-05	-0.00140055	0.775567	-0.00253494	0.480831	-0.00196385	0.260704	-0.00351763	0.0052269	0.000499608	0.783582	-1.75e-05	0.993234
STAT3	cg07787977	0.00337581	0.00454327	-0.00581218	0.383723	-0.00410204	0.275951	0.00297612	0.133991	-0.000534757	0.706142	-0.00204037	0.374596	0.00422382	0.0565358
STAT3	cg07815522	-0.027536	8.39e-12	0.0106124	0.729699	-0.00144888	0.905844	-0.02955	0.000111663	-0.00340117	0.0447738	0.0044517	0.550155	-0.024921	0.000162013
STAT3	cg07824155	-0.0022713	0.0105082	-0.00110341	0.840163	-0.00411867	0.21385	-0.0042598	0.00855129	0.000853668	0.418997	-0.00134469	0.433948	-0.00578591	0.000760911
STAT3	cg07824483	-0.00462026	0.00056311	-0.0108771	0.0456679	-0.00343196	0.399683	-0.00182368	0.401141	-0.00313588	0.0453982	0.00282049	0.182699	-0.00117672	0.653599
STAT3	cg07833467	-0.00575825	0.00232067	0.00596403	0.688829	-0.00737367	0.332368	-0.0100208	0.00311876	0.00387844	0.0756863	-0.00146067	0.73093	-0.0132996	0.000228817
STAT3	cg07839313	-0.00447976	2.97e-05	0.00309993	0.654371	0.00316967	0.331345	-0.00329694	0.0849595	-0.000781179	0.500335	0.00204605	0.295533	-0.00286044	0.149775
STAT3	cg07839457	-0.0179649	9.49e-08	0.0186526	0.31305	0.00248853	0.732752	-0.0186247	0.000997441	0.00150869	0.560661	0.000384822	0.934177	-0.0208061	0.000152159
STAT3	cg07862320	0.000989253	0.448916	0.00768554	0.5041	-0.000426625	0.904773	-0.000867784	0.713924	0.00257416	0.106171	-0.00251765	0.297215	-0.00223006	0.392163
STAT3	cg07871059	0.00185363	0.00383923	0.00463214	0.26782	-0.00115133	0.668348	0.00156393	0.17259	0.000139242	0.851368	-0.00117994	0.377168	0.00136674	0.264903
STAT3	cg07878065	-0.00235647	0.000800451	0.00402828	0.306962	-0.000678417	0.513568	-0.0036329	0.00145362	0.000647754	0.462252	0.000463415	0.589033	-0.00514822	0.000132276
STAT3	cg07957619	-0.00663716	2.61e-11	0.00191908	0.77353	-0.00650936	0.0377222	-0.00604217	0.000183877	-0.00450325	0.000232759	-0.00098508	0.594691	-0.00395579	0.0358796
STAT3	cg08044454	-0.00494433	0.000223106	-0.00271416	0.621717	-0.00178557	0.669117	-0.00113807	0.604352	-0.00533386	0.0015004	0.00234451	0.25736	0.00164202	0.531707
STAT3	cg08084228	-0.00710283	8.79e-10	-0.00171477	0.801385	-0.00620157	0.165722	-0.00612126	0.00447135	-0.00525526	1.05e-05	0.00141211	0.55552	-0.00339545	0.124261
STAT3	cg08090640	-0.00260386	0.020039	-0.00246497	0.682799	-0.00419144	0.341984	-0.00641499	0.0019171	0.00272882	0.0367079	-0.00146589	0.498479	-0.00848657	9.77e-05
STAT3	cg08099136	-0.00506238	0.00114342	0.00739652	0.552652	0.00179842	0.664101	-0.00681039	0.0148203	0.00112515	0.506582	0.000873166	0.749418	-0.0082452	0.00445008
STAT3	cg08122652	-0.0237257	5.36e-12	0.00329553	0.904262	-0.00903638	0.426912	-0.0270109	6.13e-05	-0.00388142	0.00678458	0.00175555	0.804472	-0.0224059	0.000129565
STAT3	cg08123045	0.00168685	0.184481	0.00327757	0.720096	-0.00643907	0.0928201	0.00125157	0.55121	0.000111348	0.949975	-0.00222126	0.331211	0.00304254	0.228527
STAT3	cg08188436	0.000927977	0.179795	0.00194342	0.662951	0.00115895	0.584267	0.00216955	0.0432646	-0.000685294	0.487872	-0.000417817	0.710931	0.00272242	0.0455614
STAT3	cg08203231	0.00372883	0.0134496	-0.0059337	0.563639	0.00323247	0.489858	0.00489723	0.039179	-0.000897964	0.649022	-0.00116007	0.652317	0.007222	0.0136723
STAT3	cg08215318	-0.00484812	0.000833719	-0.0125869	0.113933	-0.000556396	0.850966	-0.000957242	0.695128	-0.00298597	0.0706401	0.00567127	0.0187407	-0.000829042	0.769204
STAT3	cg08244262	-0.000274603	0.205703	0.000397479	0.67275	-0.000639733	0.137493	-0.0002801	0.364783	0.000437176	0.177202	-0.000135932	0.654085	-0.000738408	0.0777533
STAT3	cg08293124	-0.00267817	0.0163328	-0.00770093	0.138537	-0.00137321	0.680477	-0.000966463	0.611757	-0.000632956	0.605437	0.00199803	0.265284	-0.00156614	0.475065
STAT3	cg08293824	-0.00654383	0.000197808	-0.00204759	0.883358	-0.0042821	0.444097	-0.00690186	0.0244642	-0.00327582	0.153333	0.000856413	0.790608	-0.00425456	0.214821
STAT3	cg08304487	-0.00491425	0.000274891	-0.00532952	0.165797	-0.00320412	0.489335	-0.00174676	0.438843	-0.00523619	0.00146295	0.00157355	0.468173	0.00126485	0.635321
STAT3	cg08309069	-0.00382313	0.111761	-0.00581347	0.72222	0.00141866	0.850701	-0.00568983	0.158521	0.00219912	0.505759	0.000366282	0.930084	-0.00925274	0.0501326
STAT3	cg08318732	0.00286966	0.0435776	-0.000675581	0.957323	0.00496565	0.266455	0.00582251	0.0187172	-0.00176783	0.331928	-0.000718763	0.799345	0.00797517	0.0042457
STAT3	cg08387293	0.00163949	0.07929	-0.00687914	0.397519	-0.00142117	0.606735	0.00109244	0.473264	-0.000999195	0.40251	0.000681554	0.68811	0.00228798	0.198279
STAT3	cg08418670	-0.00581385	4.62e-06	-0.00838957	0.341955	-0.00456805	0.161417	-0.00440511	0.0337262	-0.00474217	0.00241813	0.0029984	0.158592	-0.00186677	0.452115
STAT3	cg08433366	0.00120264	0.150503	0.000805404	0.866961	0.00347933	0.161377	0.00241789	0.0799073	-0.00161461	0.141873	0.000559781	0.690487	0.00417848	0.0111908
STAT3	cg08440485	0.00277272	0.0346158	-0.012553	0.213605	0.00754744	0.102389	0.00518031	0.0270486	-0.00185668	0.257057	0.00309572	0.250277	0.00667853	0.00887325
STAT3	cg08459290	-0.00388899	0.000757231	-0.00481431	0.386814	-0.00176438	0.589671	-0.00209489	0.274122	-0.00323861	0.0207684	0.00147766	0.403892	-0.000416319	0.855005
STAT3	cg08470588	-0.00456335	0.000472717	-0.00624871	0.197324	-0.00514606	0.221283	-0.00271747	0.21849	-0.00413303	0.00917583	0.000458506	0.823081	-0.00107073	0.678301
STAT3	cg08538199	-0.00471978	0.000535448	-0.00778778	0.0622815	-0.00394809	0.348139	-0.00204583	0.355488	-0.00355637	0.0294885	0.00208953	0.326882	-0.000452023	0.865786
STAT3	cg08549335	-0.00270747	0.104588	0.01636	0.197596	-0.0038434	0.533919	-0.00667756	0.0296866	0.00267569	0.191787	-0.00216566	0.511799	-0.00946186	0.00389702
STAT3	cg08553572	-0.00303639	0.00322608	-0.00460136	0.572348	-0.003366	0.26247	-0.00193191	0.281844	-0.00173575	0.142791	0.00130247	0.46499	-0.00265408	0.192358
STAT3	cg08585593	-0.00574879	5.83e-06	-0.00451408	0.544382	-0.00259433	0.466601	-0.00549604	0.0061465	-0.00277466	0.116183	5.16e-05	0.979894	-0.00460249	0.0607925
STAT3	cg08609163	4.11e-05	0.974585	-0.000529128	0.959631	-0.000686143	0.85866	0.00407389	0.0523543	-0.00494081	0.00416334	-0.000637924	0.788579	0.00935117	0.000211866
STAT3	cg08619515	-0.00696166	2.32e-07	-0.00414373	0.62633	-0.00776824	0.0994642	-0.00564621	0.00787038	-0.00529982	0.00535915	-0.00238934	0.319048	-0.00124825	0.627475
STAT3	cg08701420	-0.0059083	2.28e-05	-0.00765514	0.183949	-0.00815764	0.0666533	-0.00482614	0.0314878	-0.00390465	0.0171941	0.00100577	0.649291	-0.00338716	0.214083
STAT3	cg08738516	0.00249838	3.11e-05	0.0090613	0.031541	0.00203807	0.276607	0.00192286	0.0510886	0.000832489	0.254671	-0.000915516	0.375915	0.00115677	0.301166
STAT3	cg08779606	0.00288517	0.00449924	-0.000647316	0.92035	-0.000899003	0.754372	-0.000884422	0.595909	0.00296167	0.0232961	0.000212564	0.903242	-0.0023168	0.232525
STAT3	cg08779886	-0.000506059	0.707785	-0.00393055	0.601426	-5.49e-05	0.990218	0.00381818	0.0699455	-0.00667195	0.000168659	-0.00126975	0.591469	0.00911416	0.000540164
STAT3	cg08818207	-0.00542763	0.00149051	0.00950346	0.455867	-0.00186468	0.700466	-0.0078957	0.0172491	0.00234821	0.130351	-0.00148717	0.650823	-0.0109136	0.000705847
STAT3	cg08836972	0.00415762	0.00483105	-0.00860761	0.47364	-0.000146183	0.975149	0.0045925	0.0676083	3.88e-05	0.983433	-0.00158196	0.538523	0.00569478	0.0455094
STAT3	cg08863777	-0.00428184	0.000195297	-0.0110582	0.11082	-0.00584437	0.0785588	-0.00286999	0.158752	-0.00233676	0.0523043	0.00178471	0.395448	-0.00387533	0.081762
STAT3	cg08875995	-0.00387175	0.000235131	-0.00526865	0.240538	-0.00397171	0.270734	-0.00191465	0.271121	-0.00351854	0.00620481	0.000660088	0.712491	-0.000533483	0.796696
STAT3	cg08888522	-0.0129044	8.19e-09	0.00157598	0.922912	-0.00651181	0.546458	-0.0154659	0.00136726	-0.0016072	0.0184097	0.000302663	0.956787	-0.0148625	0.000264074
STAT3	cg08894462	-0.00266366	0.138409	-0.00215069	0.727363	-0.00197876	0.719723	0.00141809	0.622924	-0.00437974	0.0572761	0.00158533	0.563155	0.0050525	0.158177
STAT3	cg08924203	-0.00411642	5.52e-05	0.00205578	0.642461	0.00246915	0.30174	-0.00435481	0.00653906	-0.000500413	0.696086	0.000917197	0.47071	-0.000894025	0.644484
STAT3	cg08926253	-0.0145543	4.32e-13	-0.00299725	0.824891	-0.00907639	0.212043	-0.0165817	1.92e-05	-0.00414986	0.00264192	0.00152967	0.707734	-0.013286	0.000176831
STAT3	cg08998192	-0.00422391	0.00124631	0.00454833	0.661492	-0.00294204	0.471993	-0.00312793	0.137788	-0.00193292	0.287747	-0.00168146	0.479115	-0.000484066	0.84999
STAT3	cg09006487	-0.000352413	0.76188	-0.00716111	0.543074	0.00168501	0.591178	0.000643134	0.745386	-0.00232991	0.141959	0.00285553	0.179967	0.00247355	0.283787
STAT3	cg09026253	-0.00569329	0.000261106	0.00934837	0.131145	-0.00581578	0.333022	-0.00758649	0.0118401	-0.000529651	0.732466	-0.00200062	0.527326	-0.00566335	0.0593545
STAT3	cg09053843	-0.00826645	4.57e-09	0.00793539	0.316539	0.000267712	0.944309	-0.00832724	0.000463453	-0.00185016	0.235635	-6.83e-06	0.997536	-0.00522447	0.040264
STAT3	cg09071007	-0.00615366	0.000281527	-0.0088349	0.382056	-0.00101264	0.808988	-0.00870392	0.00121092	-4.09e-05	0.985987	0.00294349	0.258255	-0.00992705	0.00236779
STAT3	cg09153462	-0.00603097	1.65e-07	-0.00111586	0.824484	-0.00385531	0.290965	-0.00483104	0.0165851	-0.0021515	0.0566666	-0.000586669	0.773937	-0.00488631	0.0190332
STAT3	cg09166556	-0.00562306	0.000448965	-0.000973769	0.861129	-0.000761153	0.888231	-0.00261276	0.32005	-0.00412838	0.0208557	0.00324357	0.222148	0.000222906	0.943496
STAT3	cg09168222	-0.0048909	1.06e-06	0.00185164	0.774853	-0.000766367	0.815152	-0.00546058	0.00124133	-0.00108032	0.366584	0.000642703	0.729918	-0.00442527	0.0172341
STAT3	cg09210680	0.000892561	0.273608	0.00123487	0.797585	0.0023996	0.28774	0.00361187	0.00473211	-0.00218342	0.054649	3.94e-05	0.97645	0.00565454	0.000366011
STAT3	cg09225336	0.00551366	0.00304118	-0.000510433	0.964072	0.00776477	0.317547	0.0125787	0.00020509	-0.00287819	0.188967	-0.000822207	0.830556	0.0138443	0.000124064
STAT3	cg09243552	0.00423657	0.0022608	-0.00805696	0.291872	0.00562342	0.213896	0.00862242	0.000203399	-0.00212745	0.202629	0.000794446	0.753056	0.0110666	2.8e-05
STAT3	cg09251764	-0.00396665	4.84e-06	-0.00746056	0.12745	-0.000336399	0.911801	-0.00413828	0.00564783	-0.00179023	0.118077	0.00195398	0.229242	-0.00275699	0.0998004
STAT3	cg09255910	-0.00316328	0.000612086	-4.65e-06	0.999243	-0.0012635	0.655347	-0.000797903	0.607106	-0.00309333	0.00243988	0.000947069	0.534678	0.000370655	0.838695
STAT3	cg09280971	0.00149024	0.0694718	0.00334779	0.598251	0.00290599	0.21455	0.00357434	0.00717364	-0.00179265	0.108169	0.000502759	0.720902	0.00551572	0.000560322
STAT3	cg09286671	-0.000933922	0.390262	-0.00675924	0.335492	0.0017653	0.67154	0.0012188	0.506462	-0.00404867	0.00507214	0.000206636	0.921386	0.00492601	0.0210958
STAT3	cg09304470	-0.00737291	9.27e-06	-0.00669108	0.591763	-0.0124183	0.0193672	-0.00872201	0.0025363	-0.00294585	0.149433	-0.00229625	0.427061	-0.0045404	0.159986
STAT3	cg09370867	-0.00751002	0.000452346	-0.00150786	0.905718	-0.0116054	0.0369647	-0.00555971	0.125616	-0.00322403	0.200372	1.65e-05	0.996354	-0.00544833	0.190053
STAT3	cg09379489	-0.00138202	0.355483	0.00450512	0.763221	0.000791267	0.864371	-0.00343449	0.217592	0.00115152	0.509287	-0.00245744	0.412275	-0.00372794	0.210076
STAT3	cg09399176	0.00147792	0.10621	0.00606042	0.395195	0.00203904	0.495438	0.00286145	0.0577152	-0.00186418	0.125086	-0.00173748	0.32147	0.00571687	0.00132601
STAT3	cg09468055	-0.00426399	0.000138976	0.00123958	0.73999	-0.00397703	0.20525	-0.00113432	0.528272	-0.00397824	0.00324801	-2.73e-05	0.986495	0.000787907	0.719642
STAT3	cg09519959	-0.00498852	4.32e-05	0.008483	0.045411	-0.00764211	0.227876	-0.00415756	0.0816902	-0.00365472	0.00462062	-0.00340849	0.245236	-0.00185088	0.435394
STAT3	cg09548275	0.00238415	0.112326	-0.0129534	0.228325	3.17e-05	0.994881	0.00410405	0.126408	-0.00121513	0.504942	-0.00197071	0.522797	0.00584304	0.0480547
STAT3	cg09606526	0.00348281	0.000164044	-0.00255307	0.680196	0.00201079	0.479205	0.00379996	0.017302	0.000970471	0.384127	-0.000274846	0.875492	0.0033246	0.0603002
STAT3	cg09618291	0.00255571	0.0267558	0.0025723	0.700869	0.00208857	0.563609	0.00517852	0.00947172	-0.00181762	0.201833	-0.00247172	0.243144	0.00795906	0.000338196
STAT3	cg09625543	-0.000965723	0.562917	-0.0141584	0.24369	-0.000105868	0.983318	0.00285985	0.315269	-0.00549561	0.0121658	0.000943045	0.762223	0.00857275	0.009587
STAT3	cg09662329	0.000691639	0.38631	-0.000511445	0.907866	0.0022155	0.30803	0.00283471	0.028033	-0.00165759	0.131094	0.000556909	0.65341	0.00409154	0.00924328
STAT3	cg09663566	-0.00254398	0.000603767	0.00477588	0.423225	-0.00150002	0.54083	-0.00223582	0.110916	-0.000869995	0.273053	-0.000178052	0.916498	-0.00188753	0.18957
STAT3	cg09740468	-0.00458303	0.000101	-0.000298412	0.96221	-0.00382733	0.34742	-0.00268647	0.174856	-0.00377763	0.00851758	0.00150938	0.469329	-0.000880228	0.703378
STAT3	cg09837467	0.000419562	0.782337	-0.00994012	0.238167	0.00573878	0.129634	0.00819666	0.00107014	-0.008349	1.59e-05	0.00198651	0.377046	0.0159536	5.01e-08
STAT3	cg09858955	-0.0124255	2.1e-08	0.00304201	0.865521	-0.00956748	0.0484349	-0.0143642	0.000135947	-0.00318064	0.202776	0.000131062	0.971603	-0.0123015	0.00224528
STAT3	cg09888648	0.00124847	0.289498	-0.00296496	0.741347	-0.00191792	0.553244	-0.00018649	0.921376	-0.000531116	0.743607	-0.0017424	0.372319	0.00164578	0.46886
STAT3	cg09917274	-0.00239902	0.0328318	0.000444301	0.953615	-0.00289996	0.346749	-0.00279754	0.155823	-0.000834478	0.572088	-0.00117278	0.540251	-0.000857908	0.70044
STAT3	cg09930046	-0.00288514	0.00230817	-0.00554984	0.141888	-0.00299444	0.375748	-0.00176327	0.253313	-0.00252024	0.0281645	0.000176015	0.915072	-0.000917955	0.624606
STAT3	cg09940677	0.00120217	0.0703011	0.000426317	0.90739	0.00118962	0.498818	0.00166535	0.104149	-0.00142268	0.113475	-0.000282732	0.787695	0.00416261	0.00110191
STAT3	cg09948374	-0.0135766	2.52e-08	0.0218025	0.142774	0.00276089	0.693381	-0.0109554	0.0163986	-0.00423776	0.0341622	-0.00163602	0.708143	-0.00549457	0.202698
STAT3	cg10020520	-0.00340566	0.000288091	-0.00565875	0.143543	-0.00183312	0.516412	-0.00204272	0.181227	-0.00286976	0.0153085	0.000900265	0.543711	-0.000754863	0.68315
STAT3	cg10024280	0.00214353	0.164318	-0.00787729	0.634576	0.00124155	0.766054	0.00490149	0.057675	-0.00212047	0.29135	0.00195598	0.500806	0.00738313	0.0152312
STAT3	cg10065266	-0.00280248	0.00268022	-0.00437531	0.441807	-0.00207432	0.461709	-0.000932049	0.546123	-0.00265956	0.0223269	0.00103747	0.496756	1.14e-05	0.995087
STAT3	cg10093938	-0.00617851	3.21e-07	-0.00731593	0.226524	-0.0035368	0.273977	-0.00377092	0.0418917	-0.00519582	0.000356096	0.0018601	0.279155	-0.00107328	0.647066
STAT3	cg10152449	-0.00787851	2.83e-07	0.000945147	0.895129	-0.00635818	0.144973	-0.00599879	0.0126998	-0.00382268	0.0502016	0.000676515	0.756776	-0.00301296	0.302372
STAT3	cg10161996	-0.00322171	5.04e-05	0.00474024	0.414227	-0.00360898	0.107196	-0.00549662	4.16e-05	8.32e-05	0.934297	-0.000808035	0.544954	-0.00608326	7.02e-05
STAT3	cg10163895	-0.00806881	0.00194362	0.00604662	0.799765	0.00552394	0.55591	-0.00645423	0.168735	-0.00432316	0.161321	0.000164072	0.976264	-0.00364182	0.470746
STAT3	cg10187792	0.000335424	0.531222	-0.000833534	0.752625	-0.000791193	0.652663	0.000420381	0.64342	-0.000501042	0.469606	0.000217894	0.799665	0.000323313	0.757201
STAT3	cg10213935	-0.00731393	2.53e-07	-0.00829926	0.374557	-0.0103601	0.00891104	-0.0107514	9.22e-06	-0.00105188	0.561872	-0.000114993	0.961416	-0.00877755	0.0012157
STAT3	cg10277044	-0.00858516	1.02e-06	-0.00596473	0.413547	-0.00825993	0.156457	-0.00562952	0.052288	-0.00682586	0.000784185	0.00145824	0.618998	0.000152771	0.964363
STAT3	cg10327647	-0.00014438	0.855123	-0.00341815	0.485089	-0.00152427	0.467973	0.000606201	0.626257	-0.0019252	0.0871081	0.000859918	0.511607	0.0027404	0.0796131
STAT3	cg10334035	0.00133501	0.0573921	-0.00455438	0.10289	0.00238821	0.307874	0.00341144	0.00198671	-0.00154667	0.0949259	0.00124901	0.275318	0.0047984	0.000429616
STAT3	cg10346606	-0.00462263	0.000275634	-0.00272586	0.673559	-0.004498	0.226851	-0.00241409	0.254719	-0.00312867	0.031162	0.00101221	0.630073	-0.00151578	0.541578
STAT3	cg10439456	-0.00481698	0.00989387	-0.00780264	0.535603	0.0029015	0.58304	-0.00541656	0.101837	-0.00104084	0.665952	0.000768734	0.830031	-0.00464549	0.204329
STAT3	cg10549986	-0.00807293	9.08e-09	0.0033084	0.662978	-0.000241764	0.915944	-0.00814799	0.00011933	7.71e-05	0.958623	0.00155167	0.386924	-0.00905525	0.000116181
STAT3	cg10552523	-0.0083524	1.5e-07	0.00841596	0.372975	-0.0052087	0.28281	-0.0103515	0.000387076	-0.00244543	0.132898	-0.000649516	0.813362	-0.00907438	0.00217857
STAT3	cg10563063	-0.00350717	0.0077125	0.0056016	0.58833	-0.00225733	0.492183	-0.000262258	0.908051	-0.00185281	0.204293	0.00194871	0.418557	-0.00118423	0.645054
STAT3	cg10666909	-0.000642965	0.591349	0.00227303	0.772242	0.00131065	0.715765	-0.00142014	0.498126	0.000162127	0.919025	-0.00067484	0.743525	0.000380246	0.873603
STAT3	cg10710569	-0.00800639	8.12e-06	0.0118255	0.102077	0.00238971	0.683141	-0.0064267	0.027977	-0.00177409	0.395602	0.00181863	0.549858	-0.00544656	0.0980879
STAT3	cg10718809	-0.00442554	5.31e-05	-0.00681295	0.0855624	-0.00251376	0.482046	-0.0017952	0.338218	-0.00465212	0.00026962	0.00135634	0.454584	0.00114712	0.593235
STAT3	cg10728454	0.00432977	0.0143635	-0.00898972	0.460195	0.00223285	0.699215	0.00816481	0.00971958	-0.00340538	0.0822872	0.000403658	0.904115	0.0125371	0.000237263
STAT3	cg10734665	-0.00528419	9.31e-06	-0.000235606	0.973604	-0.00307709	0.367504	-0.00511205	0.0125452	-0.000433783	0.741598	0.00082619	0.687558	-0.00505718	0.0215644
STAT3	cg10740245	0.00185247	0.133081	-0.00645835	0.358613	-0.00248945	0.520053	0.00339838	0.0962983	-0.00207842	0.166157	-0.000430971	0.83224	0.0039761	0.0947139
STAT3	cg10771443	-0.00981254	4.92e-11	0.00349662	0.349664	0.00198504	0.564092	-0.00623628	0.00264267	-0.00642347	0.00164623	0.00279314	0.124182	0.00070217	0.790404
STAT3	cg10778971	-0.00243304	5.7e-05	0.000795139	0.858408	-0.00354192	0.180012	-0.00365051	0.00175067	0.000106827	0.866047	-0.00113338	0.399653	-0.00355627	0.00208805
STAT3	cg10784983	-0.00340612	0.00114528	-0.000112727	0.976486	-0.00159613	0.616593	-0.000783305	0.640725	-0.00339398	0.0106335	0.000498894	0.766567	0.000576322	0.78042
STAT3	cg10901323	-0.00438521	0.000143445	-0.00646657	0.114792	-0.00397502	0.291696	-0.00334176	0.0901686	-0.00351003	0.0116888	0.00140737	0.437387	-0.00180187	0.426437
STAT3	cg10922280	0.00235683	0.0103829	0.000584607	0.881873	0.00450578	0.041546	0.00577844	6e-05	-0.00214484	0.085943	0.000109875	0.93157	0.00764678	1.47e-05
STAT3	cg10958877	0.00303578	0.00629031	-0.00968502	0.222158	0.00427435	0.208392	0.00495854	0.00982565	-0.000688017	0.645568	0.000608403	0.767957	0.00589272	0.00664878
STAT3	cg10959651	-0.0108016	5.91e-11	0.00211379	0.839509	0.00107752	0.790023	-0.0107147	6.62e-05	-0.0012901	0.380631	0.00303979	0.267218	-0.00999387	0.000248903
STAT3	cg10969412	0.00148304	0.0630155	-0.00208816	0.625559	0.00379272	0.166263	0.0024934	0.0670272	-0.000382188	0.711788	0.00120482	0.424662	0.00321735	0.0401904
STAT3	cg11016993	-0.00885976	3.25e-12	0.00168951	0.730193	-0.00103715	0.794427	-0.00759779	0.000246535	-0.00470235	0.0012722	0.00322584	0.127145	-0.00335255	0.142066
STAT3	cg11029522	-0.00775023	2.36e-09	-0.00239979	0.789494	-0.00054686	0.900319	-0.00706142	0.00167985	-0.00279126	0.0467704	0.0019397	0.41381	-0.00383169	0.10974
STAT3	cg11035483	0.00269548	0.00552056	0.00873439	0.0818794	0.00146114	0.612977	0.00230014	0.158395	-5.07e-06	0.996176	-0.0022067	0.142613	0.00460042	0.0150278
STAT3	cg11047325	-0.0083138	0.000263779	0.0131378	0.280347	-0.00715438	0.268563	-0.00880097	0.022653	-0.00160774	0.578472	-0.00309014	0.446365	-0.00843634	0.0506227
STAT3	cg11095027	0.00118396	0.209898	0.00360411	0.494038	-8.21e-05	0.974803	0.00304977	0.0624586	-0.00190756	0.107167	-0.00121487	0.435391	0.00453536	0.0144275
STAT3	cg11105610	-0.00316184	0.000163209	0.00456733	0.358282	0.000791329	0.804378	-0.00378924	0.0143695	-0.000882054	0.343585	0.000503649	0.75919	-0.00180178	0.261156
STAT3	cg11132334	0.00377073	1.21e-05	-0.00906008	0.172695	0.00639936	0.00430685	0.00463113	0.000841354	0.000497258	0.6412	0.00186561	0.207274	0.00498216	0.00171664
STAT3	cg11163555	-0.000272859	0.761305	-0.000656278	0.863158	-0.00208844	0.45696	0.00156883	0.319791	-0.00230742	0.0527663	-0.00165993	0.257334	0.00246839	0.167006
STAT3	cg11187245	-0.00342552	0.0868083	0.00289127	0.891829	0.00899658	0.192629	-0.00428749	0.279359	0.00330254	0.0754153	0.000277977	0.949721	-0.00764049	0.0429143
STAT3	cg11202345	-0.0051888	4.67e-05	0.00194938	0.802923	-0.00182458	0.666687	-0.00865483	0.000218119	-0.00024338	0.872538	0.000840913	0.717464	-0.0084439	0.000576942
STAT3	cg11211792	-0.00511804	0.000246743	0.0105826	0.137844	-0.00536158	0.290909	-0.00538198	0.0315433	-5.36e-05	0.972023	-0.0040009	0.131879	-0.00317338	0.22201
STAT3	cg11224765	-0.0065857	1.04e-06	-0.000365352	0.926661	-0.00392031	0.177314	-0.00554446	0.00125841	-0.00245567	0.224567	-0.00153844	0.285892	-0.00300167	0.233942
STAT3	cg11251971	-0.00775397	1.4e-08	-0.00090071	0.911549	-0.0055562	0.284366	-0.00983189	9.29e-05	-0.00249189	0.0804971	-0.00100506	0.70832	-0.00853812	0.00103042
STAT3	cg11254522	0.000579083	0.484634	-0.00323568	0.580114	-0.00133263	0.633837	0.000728339	0.592392	-0.000373471	0.742415	-0.00113385	0.459403	0.00103322	0.529181
STAT3	cg11303842	0.00134558	0.10847	-0.00102808	0.837958	-0.0031342	0.200837	0.00156006	0.250339	-0.00126129	0.259543	-0.000268934	0.846758	0.00303403	0.0607261
STAT3	cg11317199	0.00596083	0.000723802	0.0093001	0.23503	0.00572669	0.433338	0.00814389	0.0109797	0.000160712	0.940233	-0.0023613	0.51091	0.00929706	0.00605041
STAT3	cg11320084	0.00115943	0.0769462	-7.17e-05	0.983485	0.00188496	0.268388	0.00242748	0.0107822	-0.00110319	0.24776	0.000359923	0.707485	0.00259427	0.0411615
STAT3	cg11397754	-0.00518735	4.12e-06	0.00833378	0.297236	-0.00524765	0.088919	-0.00331195	0.0759717	-0.00361218	0.012236	-0.00207131	0.261091	-0.00130747	0.544221
STAT3	cg11459681	-0.00575349	1.35e-07	-0.00859239	0.0388534	-6.8e-05	0.98539	-0.00680348	0.000338934	-0.00233652	0.0939737	0.00313828	0.0906273	-0.00285766	0.170616
STAT3	cg11562571	0.0027498	0.0024042	0.00363193	0.2632	0.0048924	0.0484219	0.00287987	0.0424312	5.2e-05	0.965935	0.000733585	0.551643	0.00348395	0.0477887
STAT3	cg11567978	-0.000416286	0.740926	0.00773065	0.390591	-0.00583053	0.16346	0.000420505	0.852533	-0.00270101	0.0708266	-0.00355826	0.16157	0.00515293	0.0364711
STAT3	cg11587584	0.000978283	0.385377	-0.00108844	0.888957	0.00697922	0.0303202	0.00126212	0.491708	0.00227892	0.138758	0.00148734	0.449818	0.000211851	0.923694
STAT3	cg11594821	-0.000922803	0.477397	0.0140537	0.148924	0.00121478	0.767474	-0.00243219	0.311567	0.00351432	0.0220087	-0.00166238	0.493441	-0.00610419	0.0164276
STAT3	cg11611544	0.00282141	0.00457576	0.000225886	0.953408	0.000187491	0.945385	0.00364659	0.0273881	-0.00125943	0.28297	-0.000875472	0.5748	0.0052058	0.00516317
STAT3	cg11617938	0.000273	0.834047	0.00140369	0.897929	0.00630848	0.0783893	0.000789336	0.728473	0.00209449	0.209195	-0.000609757	0.805616	-0.000311095	0.902629
STAT3	cg11622162	-0.00230697	0.000170203	0.00124115	0.697312	-0.00186559	0.351088	-0.00355024	0.00101475	0.000302148	0.692721	0.000165806	0.878067	-0.00388229	0.00100593
STAT3	cg11638399	-0.00554027	1.84e-05	-0.00773538	0.173705	-0.00503997	0.281742	-0.00293947	0.189145	-0.00541157	0.000232645	0.00132669	0.554898	0.000518757	0.837671
STAT3	cg11643402	-0.000604558	0.553282	-0.000518446	0.925059	0.000640137	0.818979	0.00144704	0.35179	-0.00299145	0.0355489	-9.25e-05	0.951434	0.00522562	0.00971871
STAT3	cg11684450	0.000238236	0.820538	-0.00309032	0.71467	0.00255206	0.27846	0.00331726	0.0555838	-0.00430713	0.00190832	0.000830066	0.649763	0.00774863	0.000143469
STAT3	cg11694510	-0.00415829	0.00114259	0.0115498	0.121229	-0.00577637	0.182335	-0.00552108	0.0211766	-0.00118009	0.373916	-0.00374492	0.107269	-0.00361858	0.145313
STAT3	cg11702942	-0.00732179	1.07e-07	0.00751474	0.354934	-0.00509382	0.335816	-0.0095332	0.000256942	0.000417278	0.68881	-0.00113642	0.684831	-0.00880677	0.00030265
STAT3	cg11738389	0.00403384	0.00306693	0.00405611	0.728644	0.0031017	0.467604	0.0056899	0.0202571	-0.0007203	0.662288	-0.000619692	0.816089	0.00444608	0.0908343
STAT3	cg11829870	-0.00602955	3.86e-10	-0.00289308	0.674763	-0.00774567	0.0257303	-0.00804176	8.05e-06	-0.00181274	0.073668	-0.000425224	0.832768	-0.00484308	0.00762325
STAT3	cg11847933	7.66e-05	0.93468	-0.00154949	0.791683	0.00287636	0.265774	0.0018053	0.199077	-0.00226846	0.0885708	-0.000800359	0.610464	0.00394695	0.0321542
STAT3	cg11867489	0.00239365	0.0084807	0.00197698	0.769119	-0.00011206	0.964891	0.000275798	0.85727	0.0010978	0.326217	-2.69e-05	0.986806	-5.32e-05	0.97522
STAT3	cg11920110	0.00111816	0.376751	0.00686921	0.492046	-0.00340974	0.372912	0.00279205	0.207273	-0.002045	0.196829	-0.00467597	0.0698583	0.00487905	0.047965
STAT3	cg11946459	-0.00231032	0.51369	-0.00088479	0.974708	0.0063582	0.619513	-0.00599909	0.3322	0.0105033	0.0121482	-0.00262398	0.704084	-0.0154006	0.0230062
STAT3	cg12013713	-0.0088549	1.54e-09	0.00534193	0.614147	-0.00872591	0.0789634	-0.00745354	0.00526829	-0.00484909	0.00212763	-0.000200098	0.944139	-0.00418271	0.125909
STAT3	cg12037516	-0.00363422	1.93e-07	0.000134275	0.970422	-0.0038949	0.287688	-0.00494032	0.000637853	-0.000223346	0.670004	-0.000342495	0.844326	-0.00375344	0.0038169
STAT3	cg12049875	-0.00407966	0.000102911	-0.00489745	0.140445	-0.00518392	0.107964	-0.00180466	0.291991	-0.00389779	0.00183203	0.000626919	0.710358	0.000404792	0.844821
STAT3	cg12049992	0.00268774	0.133071	-0.00229016	0.845227	0.00738154	0.225635	0.00310583	0.299983	0.000434684	0.857914	0.00117884	0.716787	0.0033495	0.335843
STAT3	cg12070987	-0.00397207	0.000119352	-0.00304264	0.647362	-0.00480766	0.115816	-0.00313261	0.0818623	-0.00155822	0.155085	0.00116476	0.532714	-0.0026678	0.184132
STAT3	cg12088946	-0.00617409	8.79e-05	-0.0065866	0.477388	-0.00349259	0.524203	-0.00903596	0.00112183	-0.00118027	0.569545	0.00301176	0.282928	-0.00733869	0.016934
STAT3	cg12094903	-2.3e-05	0.984551	0.00978373	0.201587	-0.00087246	0.821544	0.0002236	0.908172	0.00183644	0.266095	-0.00278827	0.196258	-0.000347937	0.882342
STAT3	cg12110437	-0.0104299	3.62e-05	0.00863541	0.466626	-0.00245904	0.764111	-0.0146344	0.000508623	0.0021236	0.480126	0.00290209	0.484143	-0.0166375	0.000334452
STAT3	cg12114203	0.00173184	0.0950171	-0.0020122	0.762839	0.00121028	0.69447	0.00318816	0.0437726	-0.00244847	0.0820214	-0.000561229	0.759461	0.00481174	0.0160981
STAT3	cg12141483	0.000423548	0.564875	-0.00353789	0.263675	-0.000451386	0.868818	0.00102891	0.416364	-0.0017003	0.0802991	-0.00187398	0.209001	0.00260073	0.0718968
STAT3	cg12172349	-0.00203296	2.77e-06	0.0023324	0.280119	-0.00166252	0.43197	-0.00222852	0.00824271	-0.000597763	0.158399	-6.19e-05	0.954458	-0.00160604	0.0523239
STAT3	cg12187985	0.00142327	0.276579	-0.00691517	0.517946	0.00479388	0.129708	0.00587088	0.00344943	-0.00506393	0.00547812	0.0024187	0.24667	0.0108388	1.89e-05
STAT3	cg12299361	-0.00489876	0.000114214	0.000955406	0.817788	-0.00175161	0.666061	-0.00318726	0.124813	-0.00345038	0.024312	0.00100823	0.636968	-0.0011891	0.632724
STAT3	cg12303312	-0.00322764	0.00163626	-0.00553749	0.227917	-0.00279023	0.40769	-0.00155036	0.374303	-0.00266874	0.0272181	0.000683977	0.677915	-0.00051405	0.799836
STAT3	cg12319836	0.00233868	0.0040547	0.00450652	0.277726	-0.000135912	0.960225	0.00243177	0.0852457	-0.00024399	0.794163	-0.00236137	0.107004	0.00341758	0.0280078
STAT3	cg12331471	-0.00409805	0.000563581	0.0177468	0.0145321	-0.00287202	0.244742	-0.00528807	0.00299731	0.00271706	0.0558838	-0.00126607	0.45554	-0.00824633	9.56e-05
STAT3	cg12359279	-0.000774073	0.000287847	-0.000663141	0.536225	-0.000174553	0.773861	-0.000832302	0.0179016	-0.000265892	0.349159	0.000105149	0.744739	-0.000489434	0.242922
STAT3	cg12371075	-0.0054702	2.61e-05	-0.00606654	0.305757	-0.00425112	0.310878	-0.00421508	0.0496221	-0.00398868	0.0107801	0.00163464	0.439671	-0.00304494	0.232378
STAT3	cg12378285	0.00247407	0.0462372	-0.00180953	0.787853	0.00598664	0.082536	0.00465181	0.0171763	-0.00123673	0.43295	0.0012294	0.560061	0.0071658	0.00320068
STAT3	cg12379452	-0.00288205	0.000393893	0.00073711	0.908702	-0.00646028	0.0405464	-0.00541267	0.000489844	0.00118303	0.186478	-0.000801874	0.640699	-0.00626386	6.14e-05
STAT3	cg12394215	-0.00141094	0.198727	0.00141226	0.827152	-0.00129648	0.71737	0.000116766	0.946517	-0.00480879	0.00195189	0.000670835	0.715145	0.00440204	0.0420189
STAT3	cg12424383	-0.00351307	3.4e-08	0.00111597	0.727494	-0.00652238	0.033755	-0.00445746	0.000410591	-0.00127855	0.0258645	-0.00241152	0.115727	-0.00295249	0.0148298
STAT3	cg12439472	-0.0288426	1.73e-09	-0.000505507	0.985293	-0.00535264	0.633617	-0.0334009	1.95e-05	0.00158526	0.727222	0.00530506	0.467036	-0.0371546	4.74e-06
STAT3	cg12461141	-0.00755534	1.84e-08	-0.000149722	0.985719	-0.0104589	0.018991	-0.0116657	4.35e-06	-0.000940138	0.501467	-0.00174677	0.478405	-0.0106386	1.94e-05
STAT3	cg12539787	0.00231013	0.0396316	0.000952145	0.9089	-0.000505079	0.855614	0.00316716	0.067681	-0.000267812	0.864988	-0.00105359	0.569914	0.00431894	0.0492053
STAT3	cg12551079	0.000197019	0.884819	0.00716943	0.401446	0.00409217	0.265158	0.00328986	0.154785	-0.00475444	0.00630513	-0.000908862	0.671187	0.00912306	0.000599721
STAT3	cg12557158	-0.0041089	0.000137315	-0.000705882	0.941614	-0.00982673	0.0182779	-0.00520011	0.0237137	-0.00112575	0.208236	-0.00266198	0.241276	-0.00350378	0.0950145
STAT3	cg12588917	-0.00316066	0.0843324	-0.00495383	0.767818	0.00808032	0.186666	-0.00203327	0.560322	0.0014823	0.464826	0.00238334	0.528135	-0.00351352	0.316583
STAT3	cg12592772	-0.00412108	0.000184026	-0.0062106	0.13597	-0.0020104	0.535739	-0.00184902	0.290988	-0.00358578	0.00775566	0.00124161	0.453305	-0.000704345	0.745315
STAT3	cg12596733	-0.00591909	1.74e-05	-0.00577427	0.174745	-0.00326782	0.455245	-0.00256297	0.25398	-0.00560754	0.000731901	0.00193224	0.348384	0.000511472	0.849436
STAT3	cg12611914	0.000269211	0.861152	-0.00385238	0.510525	-0.000755382	0.866885	0.00210504	0.402519	-0.00119415	0.534598	0.000802466	0.727775	0.00424936	0.164444
STAT3	cg12614898	0.002435	0.0186754	0.00480535	0.484412	0.00357764	0.199027	0.00399415	0.00754243	-0.000542414	0.729607	-0.00115019	0.47243	0.00491929	0.0152104
STAT3	cg12628528	0.00361242	0.000182087	0.00123887	0.837015	0.000171002	0.956268	0.00292101	0.0750345	0.00150672	0.223021	-0.00233891	0.221448	0.00283597	0.129483
STAT3	cg12757378	0.000676853	0.387156	-0.0119312	0.124849	0.00029916	0.91707	2.09e-05	0.988185	-0.000409742	0.670619	0.000919488	0.580399	0.000256596	0.866694
STAT3	cg12792363	-0.0052568	0.000495418	-0.00514355	0.568845	-0.00646123	0.177686	-0.00284939	0.246654	-0.00290101	0.0783516	0.00101036	0.691005	-0.00325588	0.269214
STAT3	cg12798040	0.00421959	0.00837181	-0.00379593	0.743283	0.00586967	0.295969	0.00799559	0.00661592	-0.000284014	0.88139	-0.00034565	0.909366	0.00832568	0.0082336
STAT3	cg12803108	0.00058858	0.668567	-0.00497561	0.375244	-0.00287189	0.501505	0.00311822	0.159468	-0.00290634	0.105017	-7.63e-05	0.971215	0.00543966	0.0455445
STAT3	cg12807764	0.00120809	0.510462	-0.0182381	0.270457	0.00341153	0.543951	0.00518671	0.0939319	-0.00376217	0.106108	0.00137703	0.705263	0.00986299	0.00604486
STAT3	cg12828896	-0.0110146	0.000836437	0.021522	0.320713	0.00620372	0.5027	-0.0142835	0.0218442	0.00333856	0.310713	0.00218437	0.704529	-0.0168562	0.00550201
STAT3	cg12836643	0.0030723	1.02e-05	-0.00118812	0.840539	0.00176768	0.442151	0.00435107	0.000187533	0.000274483	0.754303	-0.000447341	0.734667	0.00406894	0.00173846
STAT3	cg12870332	-0.004844	0.000841214	-0.00855268	0.0773585	-0.00614978	0.162096	-0.00222815	0.361898	-0.00361857	0.0233157	0.000518979	0.813799	-0.000226614	0.93674
STAT3	cg12877361	0.0053501	1.44e-07	0.0043771	0.500913	-0.000628792	0.849044	0.00597937	0.000893461	0.00102559	0.339871	-0.00262494	0.169845	0.00541029	0.00348613
STAT3	cg12906975	-0.00471618	4.81e-09	-0.000813062	0.858497	-0.0052257	0.233364	-0.00586523	0.000670216	-0.00107798	0.00616789	-0.00124233	0.550083	-0.00475325	0.00154955
STAT3	cg12945470	0.00124238	0.303149	-2.96e-05	0.996763	-0.000810158	0.839848	0.00551707	0.00657671	-0.00379647	0.0181408	-0.00296723	0.224608	0.00981219	2.99e-05
STAT3	cg12955084	-0.00100626	0.304791	-0.00670974	0.272853	-0.000591775	0.821828	0.00192969	0.209683	-0.00497392	0.000258515	-0.000515053	0.75821	0.00668321	0.000502204
STAT3	cg12975667	-0.000262273	0.75971	0.00146061	0.72971	-0.00276964	0.399204	0.00108379	0.496741	-0.00156689	0.127601	-0.000844417	0.625429	0.00200566	0.239959
STAT3	cg12987761	-0.00946574	2.11e-07	-0.0201523	0.0986937	-0.00951301	0.0954987	-0.0106802	0.000483513	-0.00341678	0.137136	0.000484623	0.890193	-0.00652482	0.0606323
STAT3	cg12999836	-0.00618568	2.37e-07	-0.000893018	0.921584	-0.0066904	0.0689921	-0.00814479	8.26e-05	-0.00252118	0.0888962	0.00142739	0.557374	-0.00714983	0.00173764
STAT3	cg13007871	-0.000338162	0.74242	0.00169062	0.78893	0.00262022	0.451201	-0.00219676	0.226928	0.00343935	0.00811805	0.000319598	0.873602	-0.00514802	0.0111999
STAT3	cg13045500	-0.0051284	0.000173666	-0.00169847	0.844317	-0.00455674	0.364525	-0.0105322	1.29e-05	0.00242272	0.164599	0.00176418	0.486574	-0.0122423	2.84e-06
STAT3	cg13072055	-0.00442379	0.000545887	-0.00409069	0.356134	-0.0047876	0.201836	-0.00274055	0.188296	-0.00321497	0.0318682	0.000499953	0.788269	-0.00131193	0.603371
STAT3	cg13086983	-0.00469626	3.87e-05	-0.00327253	0.523358	-0.00427405	0.253965	-0.00182242	0.328745	-0.00437945	0.00131167	0.000923899	0.61692	0.000252072	0.910235
STAT3	cg13092901	-0.00303215	0.00021179	-0.00256499	0.290586	-0.00102667	0.437193	-0.00315657	0.00370463	-0.00082681	0.496036	-0.000588704	0.486607	-0.00241774	0.125036
STAT3	cg13100600	0.00440677	0.0043956	-0.0122742	0.258184	0.00305289	0.586989	0.00353138	0.194754	0.000915085	0.597676	0.00547248	0.0703283	0.002916	0.309191
STAT3	cg13119178	-0.00339042	0.000435569	-0.00183857	0.741583	-0.00304141	0.271652	-0.00159535	0.293468	-0.00274016	0.0264199	0.000420913	0.771879	-0.000484264	0.798271
STAT3	cg13130398	-0.00730219	0.000212912	0.0130777	0.201033	0.00826572	0.331967	-0.00532793	0.182346	-0.00137866	0.342724	0.000335319	0.936128	-0.00494525	0.182499
STAT3	cg13149147	-0.000660538	0.513862	-0.00149662	0.806615	0.000644502	0.764277	0.00161745	0.301531	-0.00331571	0.0155579	0.00073137	0.617665	0.00502411	0.0121684
STAT3	cg13155430	-0.0139022	4.94e-10	0.000763899	0.960317	-0.0121573	0.257615	-0.0191569	4.77e-05	-0.00158184	0.0629466	-0.00117295	0.829853	-0.0162345	6.22e-05
STAT3	cg13172359	-0.00906094	4.02e-06	0.0033756	0.57684	-0.00673507	0.0355968	-0.0121152	1.25e-06	-0.00030434	0.916904	0.00245839	0.25918	-0.0094661	0.0110399
STAT3	cg13250178	-0.00434142	5.62e-05	-0.00213525	0.517233	-0.00483792	0.111466	-0.00278932	0.132963	-0.00325775	0.00957655	0.000835686	0.594822	0.000162516	0.938928
STAT3	cg13272096	-0.00939746	8.04e-07	-0.00971225	0.299004	-0.0140463	0.0408396	-0.0111537	0.000691177	-0.00191206	0.40444	0.000588906	0.865029	-0.0109661	0.00256697
STAT3	cg13304609	-0.0110688	1.92e-08	-0.00171123	0.902751	-0.00850606	0.375607	-0.014503	0.00051571	-0.000620861	0.448554	0.00106663	0.828897	-0.0145779	5.77e-05
STAT3	cg13343932	-0.00724029	5.84e-05	0.00582444	0.617853	-0.00856799	0.0790822	-0.00899034	0.00358763	-0.00192451	0.406677	-0.00272905	0.390737	-0.00741098	0.0313082
STAT3	cg13406746	-0.00110766	0.117359	0.000199332	0.970299	0.00203468	0.368922	-0.00196903	0.0986614	0.00110385	0.237157	0.00124871	0.35315	-0.00164106	0.237821
STAT3	cg13419792	-0.00193512	8.92e-05	-0.00319477	0.276218	-0.0021583	0.249859	-0.00248724	0.0065642	-0.000250614	0.648292	-0.000105405	0.91867	-0.00134752	0.152274
STAT3	cg13443575	-0.00316239	0.00617393	-0.0067958	0.249008	-0.00114206	0.707725	-0.00271281	0.152569	-0.000395402	0.769355	0.00359129	0.0510997	-0.00417542	0.0665222
STAT3	cg13452062	-0.0485157	2.01e-13	0.0265022	0.62459	0.0015537	0.902829	-0.0503948	1.19e-05	-0.00419585	0.0426839	0.0123123	0.240653	-0.0457888	4.71e-06
STAT3	cg13474450	-0.00462843	0.000625055	-0.00135551	0.837723	-0.00435698	0.221084	-0.000335279	0.879256	-0.00540432	0.000584034	0.000986927	0.624822	0.00337855	0.202668
STAT3	cg13524037	-0.00449869	0.000322701	-0.00518486	0.273516	-0.00248702	0.511608	-0.00164558	0.422774	-0.00483527	0.00160439	0.000693178	0.721635	0.000648068	0.792562
STAT3	cg13525276	0.00438423	0.00687046	-0.013298	0.165615	0.00167529	0.741542	0.00409646	0.134996	0.000706847	0.723764	-0.000497482	0.865252	0.00573289	0.0721797
STAT3	cg13575216	-0.00387879	5.54e-06	0.00379403	0.420869	-0.00262674	0.517604	-0.00398032	0.0140438	-0.00130125	0.168922	-0.00160787	0.407334	-0.00317741	0.0521825
STAT3	cg13587253	0.00428657	0.00493979	0.00281836	0.803464	-0.0043634	0.464529	0.00383393	0.142425	-0.000490616	0.771485	-0.00394227	0.204247	0.00348929	0.233244
STAT3	cg13618969	-0.00385393	0.00406924	-0.00848948	0.0838589	-0.00341146	0.491501	-0.000983675	0.657955	-0.00325188	0.0284712	0.00130906	0.575881	0.000567479	0.830385
STAT3	cg13619623	0.00114624	0.133284	-0.00554261	0.334268	0.00157228	0.410477	0.00249428	0.0356479	-0.000969647	0.363857	0.00046717	0.713945	0.00386536	0.0102089
STAT3	cg13643186	-0.00528354	1.9e-05	-0.00896262	0.17741	-0.00496694	0.249603	-0.00324196	0.120839	-0.00472264	0.000704785	0.00206106	0.342115	-0.000666599	0.783389
STAT3	cg13693517	0.00440325	2.12e-06	-0.00403774	0.565778	0.00320958	0.302786	0.00381231	0.0133676	0.00176539	0.13532	0.00158757	0.355365	0.00313788	0.0763751
STAT3	cg13723336	0.000526808	0.557212	0.00274924	0.447291	0.000268051	0.910702	0.00161065	0.247952	-0.0018552	0.127642	-0.000579024	0.659004	0.00321409	0.0665453
STAT3	cg13728275	-0.00421917	0.000250017	-0.00743031	0.0323899	-0.00288514	0.407963	-0.00181606	0.335581	-0.00416283	0.00400021	0.00172085	0.332734	0.000301415	0.894515
STAT3	cg13755924	-0.00826706	5.56e-09	0.00272628	0.808513	-0.00575047	0.31605	-0.0103951	7.36e-05	-0.00167175	0.226582	0.000281761	0.927874	-0.00885391	0.000584559
STAT3	cg13781414	-0.00405065	1.66e-06	0.00180969	0.646685	-0.007189	0.00629296	-0.00421747	0.00393062	-0.00228977	0.0271585	-0.00147924	0.315077	-0.0030735	0.0572608
STAT3	cg13782919	0.000160959	0.876129	-0.000679181	0.92465	0.00152296	0.582139	0.00273665	0.094388	-0.00403988	0.00592306	0.000359214	0.842516	0.00633999	0.00162058
STAT3	cg13785019	0.00137834	0.292415	0.00408535	0.705881	0.00206235	0.553788	0.00306351	0.139977	-0.00096972	0.59304	-5.91e-05	0.978636	0.00598983	0.0195829
STAT3	cg13789214	-0.00019071	0.841355	-0.00402747	0.389811	-0.00243586	0.372543	-0.00107464	0.509623	-0.000940131	0.446659	0.000416405	0.785736	-0.00111829	0.550729
STAT3	cg13844341	-0.00546166	3.95e-06	-0.00396113	0.47653	-0.00822886	0.0216751	-0.00455724	0.025583	-0.00420281	0.00151521	0.00114401	0.548413	-0.001445	0.532309
STAT3	cg13849515	0.00803228	1.24e-09	0.00991174	0.194832	0.00401451	0.287053	0.0102665	5.64e-06	0.00131638	0.323918	-0.00309784	0.161355	0.010009	2.11e-05
STAT3	cg13896879	9.19e-05	0.932646	-0.00524755	0.255765	0.00299703	0.411226	0.00294834	0.103518	-0.00341223	0.0120953	0.00158019	0.41647	0.00509033	0.0173162
STAT3	cg13933891	-0.00386282	0.000853173	-0.00394576	0.241351	-0.00285363	0.444382	-0.00172199	0.33691	-0.00283992	0.0520742	0.00084079	0.64873	-0.000834765	0.714184
STAT3	cg13935634	-0.00780432	5.7e-07	0.00942062	0.326756	-0.00579742	0.310454	-0.007595	0.00501394	-0.00553261	0.00649263	-0.00135262	0.643261	-0.0038243	0.203506
STAT3	cg13953458	0.00353205	0.000302421	0.00313633	0.575031	0.000568247	0.858096	0.0029677	0.0804788	0.000766827	0.490902	-0.0019713	0.239256	0.00346153	0.061408
STAT3	cg13980638	-0.00503303	2.61e-06	-0.00609626	0.253904	-0.00394162	0.21183	-0.00259897	0.143344	-0.00445937	0.000299302	0.00176344	0.310031	-0.000646613	0.75719
STAT3	cg14000144	0.00277112	0.0366845	-0.0184678	0.0184592	0.00540974	0.170655	0.00423335	0.0561221	-0.00113084	0.507913	0.00314414	0.169637	0.00536585	0.0350278
STAT3	cg14002778	0.00494344	5.43e-05	0.00160604	0.779721	0.00465131	0.213733	0.00671415	0.000639075	0.000601058	0.691825	0.000123631	0.951512	0.00653839	0.00537109
STAT3	cg14028598	-0.00581423	0.000612594	-0.0103607	0.112317	-0.0041434	0.484616	-0.00501332	0.0736654	-0.00282049	0.145107	0.00264169	0.360045	-0.00422207	0.205153
STAT3	cg14064762	0.00171177	0.044907	0.00437267	0.51941	-0.00262047	0.359842	0.00303975	0.0423107	-0.00128457	0.203796	-0.00280912	0.118647	0.00544867	0.000948383
STAT3	cg14085060	-0.00413683	3.98e-05	-0.0028308	0.297157	-0.0047088	0.18474	-0.00428651	0.00978233	-0.00186585	0.134236	0.000512699	0.762338	-0.00326812	0.095724
STAT3	cg14126601	-0.00965434	3.61e-08	-0.00144643	0.883308	-0.00202917	0.635506	-0.0102034	0.000184282	-0.00316796	0.161529	0.00280578	0.292913	-0.00364397	0.264409
STAT3	cg14129477	-0.00390957	0.00199744	0.00878972	0.259893	-0.00503975	0.341921	-0.00411407	0.0799761	-0.00143266	0.335095	-0.0039701	0.129434	-0.00368579	0.131306
STAT3	cg14224203	-0.00349111	0.0132998	-0.000571203	0.953583	-0.00432829	0.319736	-0.00287001	0.231318	-0.000460874	0.790041	0.0011059	0.655068	-0.00337083	0.224465
STAT3	cg14234394	0.00370148	0.00859885	-0.0118579	0.174451	-0.00153335	0.682656	0.00519235	0.0268008	-0.00130767	0.47081	-0.00143458	0.538722	0.00646742	0.0156839
STAT3	cg14286514	-0.00422788	0.00191194	0.00468164	0.596226	-0.00162012	0.694145	-0.00576028	0.00677874	0.00149104	0.395109	0.00255053	0.280096	-0.00671475	0.00937704
STAT3	cg14293575	-0.0132507	7.8e-07	0.00771267	0.68485	-0.000882314	0.947392	-0.0163684	0.00472169	-0.000838164	0.331484	0.00195871	0.773821	-0.0123056	0.0131779
STAT3	cg14301914	-0.0043562	2.85e-05	-0.00417833	0.306431	-0.00328077	0.308487	-0.00181658	0.288649	-0.00427872	0.000764269	0.00121761	0.446028	0.000266973	0.896008
STAT3	cg14321269	-0.00404524	5.63e-07	-0.000188416	0.973041	-0.00226993	0.377204	-0.003514	0.00945685	-0.00215855	0.0405984	-0.000821886	0.561586	-0.00167504	0.274767
STAT3	cg14333162	-0.00820212	1.54e-05	0.00707581	0.68554	-0.00793909	0.158138	-0.00882645	0.00504358	-0.00292881	0.236962	0.00136475	0.704293	-0.00725277	0.048205
STAT3	cg14349855	0.0019666	0.179165	-0.00932776	0.232936	0.0011909	0.708732	0.00613085	0.00687067	-0.00173925	0.40842	0.000183996	0.937567	0.00725648	0.0124852
STAT3	cg14353998	-0.00321798	1.75e-05	-0.00628885	0.0241646	0.00112635	0.601993	-0.00214579	0.0595706	-0.00139659	0.160521	0.00205045	0.0623543	-0.00112416	0.423472
STAT3	cg14360917	0.00225077	0.0331306	-0.00226507	0.76075	0.000787688	0.776298	0.00206926	0.20628	-0.000405638	0.790971	-0.000884098	0.610075	0.00254645	0.2143
STAT3	cg14374463	0.00379019	9.11e-05	0.00481455	0.307149	0.0013711	0.679855	0.00237359	0.116523	0.00240837	0.0595342	-0.000402234	0.819961	0.00172372	0.347763
STAT3	cg14392283	-0.00443122	1.08e-05	0.00366158	0.175961	-0.0012264	0.833248	-0.00517245	0.0188308	-0.000897897	0.0248253	-0.000349545	0.895277	-0.00243704	0.20058
STAT3	cg14423620	0.000422011	0.0608311	-0.000260589	0.773091	0.000429895	0.525255	0.000165531	0.653448	0.000199486	0.509715	0.000150325	0.658015	-0.00015442	0.724465
STAT3	cg14426099	-0.00536995	2.12e-05	-0.00750603	0.134252	-0.0060922	0.129027	-0.00327948	0.124058	-0.00442999	0.0024794	0.00106892	0.58904	-0.000477938	0.847091
STAT3	cg14428587	-0.00173682	0.000521625	-5.75e-05	0.985551	-0.00140376	0.496071	-0.0013554	0.148608	-0.00102831	0.0781104	-0.000232379	0.835199	-0.000524506	0.590565
STAT3	cg14463638	-0.00156498	0.245269	0.000542535	0.914754	-0.00316614	0.355872	0.00146849	0.525748	-0.00434837	0.00884978	-0.000793096	0.693192	0.00586133	0.0284505
STAT3	cg14463959	-0.00370794	0.000720255	-0.00717497	0.138399	-0.00410688	0.233453	-0.00216256	0.239613	-0.00277061	0.0341512	0.00135289	0.431449	-0.00177515	0.410804
STAT3	cg14495063	0.00194177	0.0321946	0.0071595	0.279746	0.000273687	0.921586	0.00308422	0.0556164	-0.00136821	0.221956	-0.00267755	0.112977	0.0049876	0.00429056
STAT3	cg14538312	0.000128423	0.920554	-0.00400071	0.71278	-0.00285188	0.494506	0.00177046	0.437203	-0.00282052	0.0824123	-0.000636386	0.792589	0.00426376	0.0953378
STAT3	cg14578677	-0.00463711	0.000483968	-0.0102856	0.0550182	-0.00199369	0.644189	-0.00277715	0.227511	-0.00329071	0.0234331	0.00331723	0.138203	-0.00181873	0.487327
STAT3	cg14595557	-0.0111251	5.62e-12	0.00747604	0.40154	-0.00222045	0.679215	-0.0123772	3.04e-05	-0.00186136	0.117617	0.00209101	0.485645	-0.010918	8.94e-05
STAT3	cg14617454	-0.00269569	0.000190339	0.00125778	0.805793	-0.0043586	0.329941	-0.00367114	0.0229205	-0.00051214	0.219755	-0.00179414	0.404556	-0.00303773	0.0308975
STAT3	cg14750551	-0.00378089	2.59e-06	0.00253435	0.675184	-0.00621478	0.186471	-0.00556194	0.00209037	-0.000543713	0.178182	-0.00152664	0.513446	-0.00452951	0.00333425
STAT3	cg14849578	0.00127849	0.215401	0.000144954	0.98371	-0.00165246	0.545443	0.00222225	0.187082	-0.00146113	0.293496	-0.00240116	0.179973	0.0049541	0.0141147
STAT3	cg14864167	-0.0174077	7.77e-07	0.0309421	0.0821342	-0.011312	0.395365	-0.0224641	0.00234599	-0.00121468	0.613173	-0.00528599	0.499194	-0.0188068	0.00427253
STAT3	cg14870271	-0.00650123	2.49e-06	0.00697213	0.434019	-0.00262194	0.594475	-0.00871069	0.00106889	-0.00164074	0.245015	-3.17e-05	0.990881	-0.00743755	0.00451298
STAT3	cg14871225	-0.00419392	0.000606409	-0.00818446	0.238473	-0.0027946	0.503341	-0.00342824	0.106708	-0.00161428	0.225751	0.00301315	0.177613	-0.00427645	0.0740225
STAT3	cg14880222	-0.00396711	0.000119741	0.00212985	0.694957	0.00261303	0.501895	-0.00341969	0.0542384	9.15e-07	0.999333	0.000940298	0.626311	-0.0029633	0.117732
STAT3	cg14943355	-0.016457	1.26e-08	0.00177679	0.937223	-0.0025223	0.76624	-0.0225488	5.78e-05	0.000682869	0.760317	0.00511935	0.342028	-0.0239586	4.4e-06
STAT3	cg14951497	-0.00311089	0.00505307	0.00191949	0.846021	0.00159873	0.713134	-0.00433852	0.0434093	0.000646041	0.517646	0.00215602	0.392644	-0.00350764	0.097866
STAT3	cg15015109	-0.00429456	0.000319543	-0.00805108	0.0513228	-0.00219912	0.573272	-0.00220687	0.267091	-0.003108	0.0288107	0.00257425	0.19478	-0.000425235	0.855996
STAT3	cg15095344	-0.00399664	2.38e-07	0.00242245	0.535256	-0.00111627	0.623492	-0.00259254	0.0367818	-0.00357061	0.000656139	0.0004209	0.715102	0.000326663	0.827686
STAT3	cg15143938	0.00130456	0.156842	-0.00176049	0.805641	0.00405451	0.18525	0.00455897	0.0025386	-0.00241601	0.0394674	0.00184445	0.312933	0.00691113	0.000125065
STAT3	cg15174565	0.000492706	0.582862	0.00139094	0.777865	-0.000349569	0.897408	0.00204537	0.171673	-0.00205425	0.0894835	-0.00099273	0.512929	0.0047291	0.00673295
STAT3	cg15201259	-0.00378362	0.000133919	-0.00561933	0.152309	-0.00241223	0.444743	-0.00186039	0.2608	-0.00356369	0.00304092	0.00138047	0.393282	0.000107234	0.956147
STAT3	cg15250707	-0.00208472	0.00312943	-0.00369017	0.258153	-0.00211167	0.446906	-0.000921153	0.486217	-0.00117059	0.146647	-0.00198969	0.184548	-0.000546144	0.690348
STAT3	cg15251675	-0.00437639	0.00145619	0.00678021	0.597343	-0.00441103	0.335872	-0.0049404	0.0320978	-0.00160445	0.352957	-0.000979797	0.708119	-0.00612996	0.0226725
STAT3	cg15273270	-0.0018556	0.186296	0.00185764	0.870834	0.00551026	0.127549	-0.00181882	0.445496	0.000666233	0.726621	0.00221629	0.392514	-0.00279552	0.314293
STAT3	cg15292513	0.00233337	0.0208585	0.00125387	0.880724	-0.000132812	0.969205	0.00242488	0.139131	-0.000233055	0.863071	-0.00241552	0.222175	0.00309554	0.114511
STAT3	cg15331332	-0.00187364	0.299966	-0.0049288	0.740569	0.0122669	0.0115421	-0.00249622	0.455943	0.00348861	0.0843018	0.00166254	0.630595	-0.00569098	0.0990452
STAT3	cg15346781	-0.00673553	2.69e-07	0.00510203	0.452402	-0.00240296	0.458851	-0.00802634	0.000239775	6.61e-05	0.965569	-0.000390128	0.849108	-0.00679797	0.00523094
STAT3	cg15357199	-0.00264358	0.0276195	-0.00311518	0.532293	0.000188291	0.955891	-0.000422808	0.813473	-0.00477061	0.00596565	0.00168859	0.327485	0.00409015	0.0855179
STAT3	cg15378061	0.006623	1.82e-05	-0.0160441	0.101789	0.00679766	0.297968	0.00909203	0.00186721	0.000306099	0.859652	0.00407569	0.236329	0.00861042	0.00376096
STAT3	cg15455222	-0.00509595	8.76e-06	-0.00698027	0.16754	-0.00613166	0.0644621	-0.00322156	0.0912262	-0.00335266	0.0134981	0.00133057	0.493561	-0.00169982	0.443903
STAT3	cg15480653	0.00330789	0.000101544	0.00320483	0.554161	0.00359079	0.115728	0.00378729	0.00683785	7.79e-05	0.937871	-0.000575709	0.672744	0.00418328	0.00817213
STAT3	cg15551881	0.00407277	0.00171675	0.00584332	0.618174	0.00629104	0.120104	0.00702493	0.00175177	-0.00166836	0.237787	-0.00231932	0.358087	0.0118965	9.35e-07
STAT3	cg15599483	0.000670831	0.387774	-0.00328628	0.509471	0.000464017	0.798929	0.00254329	0.0343146	-0.00242893	0.0302997	0.000828052	0.500111	0.00481491	0.00148501
STAT3	cg15610437	-0.00458431	8.52e-06	-0.00678431	0.252768	-0.00470178	0.117327	-0.00347841	0.0547582	-0.00342816	0.00230411	0.00173343	0.344973	-0.00171879	0.393413
STAT3	cg15636519	-0.00268092	3.34e-06	0.00152702	0.431993	-0.00218442	0.0580752	-0.00256008	0.00512552	-0.00125169	0.114425	-0.00141814	0.0408684	-0.00133708	0.227721
STAT3	cg15642312	-0.00250727	0.00584839	0.0101598	0.108991	-0.00315781	0.297236	-0.00059779	0.708811	-0.00280608	0.0090336	-0.00186642	0.252944	0.000191088	0.915543
STAT3	cg15721584	0.00223752	0.215362	-0.00634863	0.491355	0.00235909	0.703786	0.00116263	0.707216	0.000976325	0.686355	0.00215702	0.564072	-0.000642759	0.856829
STAT3	cg15730281	0.00190185	0.0692089	-0.0077678	0.201596	0.0066255	0.057937	0.00595592	0.00235347	-0.00120002	0.323634	0.0017989	0.327447	0.0068953	0.00084483
STAT3	cg15816978	-0.00018867	0.600253	0.000534572	0.657178	0.000252484	0.818076	0.000330507	0.593061	-0.000903142	0.0508523	0.000147379	0.801025	0.000357248	0.615682
STAT3	cg15831217	0.0043087	0.000348273	0.00339126	0.704211	-0.00209232	0.53198	0.00471988	0.0164716	0.00179566	0.268385	-0.00184352	0.376133	0.00416699	0.074272
STAT3	cg15839328	-0.0070546	2.43e-08	0.00247643	0.151676	0.00226668	0.390201	-0.00531284	0.0025662	-0.00389876	0.0268587	0.00290809	0.0446782	-0.000862513	0.703528
STAT3	cg15863211	0.000534956	0.508654	0.00410845	0.397033	0.000231298	0.906011	0.00118444	0.411473	-0.000841115	0.394835	-0.00150979	0.217853	0.00280456	0.0817606
STAT3	cg15896766	-0.000206271	0.838412	-0.00147499	0.80224	8.16e-06	0.997475	0.000265472	0.875418	-0.000813151	0.549544	0.00213265	0.169475	0.000663874	0.740883
STAT3	cg15939920	-0.00174968	0.176748	-0.00865866	0.185955	-0.00239018	0.542538	0.000342403	0.867392	-0.00341653	0.0548939	0.00177381	0.399349	0.00267738	0.29827
STAT3	cg15946524	0.00233299	0.0360494	-0.0116245	0.196071	-0.00236678	0.515119	0.00155754	0.441796	1.37e-05	0.991592	0.000359304	0.875032	0.00179826	0.404577
STAT3	cg15982099	-0.00495903	0.00304826	-0.00581054	0.382599	-0.00173967	0.726466	-0.00224675	0.422195	-0.00196325	0.276506	0.00362267	0.18691	-0.00387507	0.23324
STAT3	cg15999041	0.00160517	0.10005	-0.00406316	0.600726	-0.00135572	0.66519	0.00383432	0.0284252	-0.00123191	0.281939	-0.000129113	0.944689	0.0045068	0.0189489
STAT3	cg16011033	0.00511488	7.74e-06	0.00140573	0.892467	0.00262099	0.506509	0.00483444	0.0159479	0.00256548	0.0537245	-0.00154237	0.51149	0.00460528	0.0350813
STAT3	cg16016431	-0.00181847	6.58e-06	-0.000253926	0.935466	-0.000431118	0.786545	-0.00190171	0.014968	-0.00126234	0.00657681	0.000778793	0.379991	-0.000408172	0.60398
STAT3	cg16060790	-0.00658092	1.98e-05	0.0029131	0.734453	-0.00295719	0.624568	-0.00669619	0.0172567	-0.00332738	0.058653	0.000142634	0.963339	-0.00597472	0.0421463
STAT3	cg16070035	0.00311347	0.104954	0.00806917	0.541738	-0.00105292	0.844011	0.0067546	0.0323897	-0.00358296	0.157803	-0.00566439	0.0774229	0.0087048	0.0210085
STAT3	cg16156751	0.0041568	7.84e-06	0.00608192	0.303436	0.000145759	0.963392	0.00292358	0.072166	0.00226537	0.034474	-0.00252546	0.153631	0.000873366	0.623756
STAT3	cg16260695	0.00341952	0.000173769	-0.000997757	0.837668	0.00256026	0.312429	0.00423259	0.00163089	0.0011463	0.37485	-0.000265405	0.846662	0.00316052	0.0772323
STAT3	cg16324306	-0.000592189	0.580495	0.00322835	0.637546	-0.000342335	0.901466	0.00408374	0.0225258	-0.00502972	0.000436205	0.000117412	0.944407	0.0071454	0.000727354
STAT3	cg16324526	0.000229281	0.807868	0.00397315	0.554847	-0.00292203	0.264416	0.00102174	0.540136	-0.00246858	0.0349516	-0.00319154	0.0448158	0.00463269	0.0117608
STAT3	cg16363586	-0.00309157	2.38e-05	-0.000731739	0.755046	-0.00218639	0.168702	-0.0031629	0.00142053	-0.000578882	0.593516	-0.000350661	0.690642	-0.00281727	0.0416638
STAT3	cg16379091	-0.00141638	0.172043	0.00119024	0.746181	-0.00635393	0.297037	-0.00393131	0.0717872	0.00169092	0.0697172	-0.00218929	0.423612	-0.00446187	0.0295532
STAT3	cg16400320	-0.00473692	6.9e-08	0.0052708	0.362283	-0.0044142	0.241862	-0.00586377	0.000698128	-0.000569323	0.389082	-0.001465	0.460173	-0.00543741	0.000849693
STAT3	cg16405432	-0.00506866	0.000262191	-0.00459157	0.547571	-0.0030357	0.383458	-0.00105179	0.652463	-0.0050962	0.00150229	0.00265412	0.207994	0.00102109	0.706183
STAT3	cg16411857	-0.00582469	2.27e-05	0.00959027	0.116683	-0.00170221	0.24664	-0.00613145	0.000762583	0.0010483	0.537531	-0.00110066	0.415658	-0.00794685	0.000837429
STAT3	cg16427501	-0.00483762	2.29e-08	0.00271303	0.660356	0.000790527	0.795629	-0.00422099	0.00638472	-0.00186995	0.0406932	0.00187525	0.267058	-0.00260934	0.10432
STAT3	cg16442638	-0.000653319	0.0296746	-0.00131941	0.501547	-0.000171169	0.826557	-0.00150891	0.00278247	0.000360519	0.389617	0.000826024	0.0831635	-0.00179097	0.00254559
STAT3	cg16514981	-0.0045005	5.46e-07	-0.000460678	0.939569	-0.00446493	0.0735266	-0.00482452	0.000584758	-0.00125311	0.293445	0.000541168	0.728497	-0.00412502	0.0144011
STAT3	cg16526047	-0.00630142	0.000266018	0.0204603	0.0849448	-0.00134868	0.79847	-0.00641738	0.0299443	0.000721766	0.723722	-0.00356701	0.233621	-0.00649208	0.0416595
STAT3	cg16589830	0.000798793	0.548458	0.00801046	0.191572	0.00430307	0.289104	0.0056638	0.0112371	-0.00332796	0.0500453	-0.000409946	0.852342	0.00781276	0.00293985
STAT3	cg16606773	-0.0039537	0.000894905	-0.00933737	0.116568	-0.00466529	0.153213	-0.00260481	0.195324	-0.00203591	0.119695	0.00291998	0.169353	-0.00219789	0.346927
STAT3	cg16615151	0.00373545	0.00257597	-0.00514998	0.459606	0.00154619	0.647446	0.00490432	0.00692849	-0.000216468	0.898001	0.00200475	0.26259	0.00497307	0.0398928
STAT3	cg16643542	-0.00462982	1.85e-05	-0.00746321	0.3584	-0.00348916	0.359305	-0.00285366	0.131852	-0.003107	0.00272197	0.00177696	0.388996	-0.00175606	0.403955
STAT3	cg16644494	-0.00459071	0.00233319	-0.00819704	0.324655	-0.00778557	0.089127	-0.0084396	0.000424031	0.00245834	0.248571	0.00156195	0.516701	-0.0120231	3.9e-05
STAT3	cg16651347	-0.0045004	7.01e-05	-0.00736077	0.124266	-0.00492556	0.205817	-0.00281056	0.139424	-0.00357469	0.00873044	0.00114718	0.545468	-0.00052231	0.814175
STAT3	cg16680942	-0.00280871	0.00144785	0.000599823	0.899951	-0.00180685	0.482142	-0.00170029	0.233082	-0.00136884	0.261535	-0.00198308	0.178558	0.000357475	0.833509
STAT3	cg16731493	0.00197127	0.0818147	-0.00475907	0.521858	-0.00232202	0.576124	0.00224928	0.237876	8.03e-06	0.995815	-1.6e-05	0.994097	0.00319753	0.151009
STAT3	cg16744143	0.000516488	0.511397	-1.59e-05	0.997235	0.000706565	0.775799	0.00163379	0.187669	-0.00162741	0.11476	-0.000827813	0.558359	0.00303898	0.0511556
STAT3	cg16744438	0.00231346	9.35e-05	0.00210016	0.490454	0.00166183	0.424614	0.00252596	0.0139884	0.000707006	0.312969	5.92e-06	0.99549	0.00298116	0.0089901
STAT3	cg16744803	0.002516	0.0866461	-0.00406615	0.599788	-0.00011465	0.97879	0.00227724	0.326313	-0.000305811	0.874494	1.81e-05	0.994409	0.00306789	0.278026
STAT3	cg16785077	-0.00596597	1.34e-08	-0.00166019	0.812908	-0.00876456	0.0577755	-0.00811946	8.78e-05	-0.00125716	0.114216	-0.000850924	0.721143	-0.00591006	0.00248435
STAT3	cg16795804	-0.00469369	1.01e-05	-0.00930635	0.0291645	-0.000958386	0.664651	-0.00583283	0.00026179	2.93e-05	0.983877	0.00217193	0.107974	-0.00351398	0.0806966
STAT3	cg16805291	0.00033787	0.788469	0.00198634	0.710295	0.0055931	0.120809	0.00557653	0.00936476	-0.00550533	0.00028003	0.000892395	0.663887	0.00993219	4.82e-05
STAT3	cg16853860	-0.000795234	0.726227	0.00466533	0.74019	0.0140543	0.0419417	0.000275221	0.94449	0.00261691	0.390643	0.00172476	0.651598	-0.00389308	0.38448
STAT3	cg16872030	-0.00368215	0.000622316	-0.00409013	0.389768	-0.00288271	0.393219	-0.00138606	0.43537	-0.00322222	0.0122653	0.00133175	0.439645	-0.000297753	0.888664
STAT3	cg16896579	0.000745816	0.31316	0.005284	0.219832	0.000145628	0.946214	0.00250368	0.032476	-0.00173737	0.0846136	-0.00164608	0.182266	0.00435078	0.00253073
STAT3	cg16920757	-0.00127672	0.0116421	0.00157763	0.636866	-0.00144938	0.29888	-0.00131954	0.151735	-5.63e-05	0.925832	-0.00078754	0.369501	-0.00138461	0.156493
STAT3	cg16987437	-0.00950898	8.78e-07	0.0134529	0.103578	-0.00351723	0.61106	-0.0110073	0.00240373	-0.000537139	0.758219	-0.00120804	0.738298	-0.0102968	0.00334386
STAT3	cg16996086	-0.00283097	0.043157	0.00213601	0.718116	0.000341355	0.930021	0.00207118	0.340064	-0.00688195	0.000241984	0.00140193	0.499056	0.00866945	0.00170503
STAT3	cg17052170	-0.00899546	0.00010993	-0.00236676	0.877351	-0.00652045	0.442866	-0.0134912	0.000490556	0.00174404	0.543246	0.00214279	0.625005	-0.0123122	0.00461372
STAT3	cg17061862	0.00369297	0.0085666	-0.0136116	0.122392	0.00220323	0.551674	0.00532573	0.0160891	-0.000626415	0.743116	-0.000447806	0.837227	0.00665479	0.0152627
STAT3	cg17096289	-0.00452397	0.0889956	-0.00467943	0.787545	0.0049787	0.537354	-0.00788916	0.0852005	0.00535952	0.112866	0.00334461	0.475219	-0.0128053	0.013456
STAT3	cg17114584	-0.00988803	1.02e-06	0.0114866	0.468015	-0.013028	0.0813028	-0.0123988	0.00183617	-0.00324903	0.0799813	-0.00658295	0.133259	-0.00957692	0.0129026
STAT3	cg17146917	-0.000730103	0.636383	-0.00388289	0.794214	0.00280817	0.597747	0.00268125	0.323764	-0.00534134	0.00842742	-6.57e-05	0.984435	0.00705936	0.0206625
STAT3	cg17178546	-0.00448376	0.000455912	-0.00788762	0.0345645	-0.00332128	0.464353	-0.0028186	0.17624	-0.00232952	0.121105	0.00175477	0.43889	-0.00227657	0.362544
STAT3	cg17223615	-0.00308185	0.00271447	0.00224076	0.585325	0.000141906	0.973166	-0.00248737	0.168798	-0.00152795	0.241362	0.000844055	0.67841	-0.00113009	0.570433
STAT3	cg17251968	-0.00536786	0.000169309	-0.00505599	0.365047	-0.00362528	0.422241	-0.00194802	0.403479	-0.00510307	0.00172068	0.00186496	0.397913	0.000561377	0.841189
STAT3	cg17372806	0.00122751	0.20159	-0.00502141	0.432194	-0.00263343	0.361117	0.000877214	0.587213	-0.000277648	0.821886	-0.00199825	0.219741	0.00193172	0.299144
STAT3	cg17387577	-0.00324312	0.000683155	-0.00849712	0.0538715	-0.0023857	0.369792	-0.00150256	0.317904	-0.00263166	0.0284167	0.00219085	0.124395	-0.000860468	0.648387
STAT3	cg17404534	-0.00457563	0.000195056	-0.00295903	0.583896	-0.0044531	0.244792	-0.0038933	0.0538623	-0.00201439	0.16749	0.00198224	0.330201	-0.00270071	0.259826
STAT3	cg17408993	0.00223788	0.0597972	0.00601516	0.501945	0.00249386	0.516092	0.00369698	0.0723997	-0.00112096	0.452864	-0.00108497	0.631204	0.0054298	0.0185587
STAT3	cg17418742	-0.000410312	0.708347	-0.00070745	0.885348	0.00165437	0.525426	0.00252386	0.131173	-0.0041271	0.00431323	-0.00122304	0.456407	0.00657309	0.00242923
STAT3	cg17459557	-0.00494862	6.01e-06	-0.00191073	0.614055	-0.00356698	0.282084	-0.00468282	0.00640057	-0.00238492	0.0977161	-0.000787725	0.640851	-0.00243918	0.238433
STAT3	cg17474349	-0.00016286	0.855508	-0.00330847	0.454763	-0.00128119	0.614908	0.00117117	0.3967	-0.00237699	0.0604141	-0.000272562	0.843002	0.00345254	0.0508628
STAT3	cg17475445	0.00411198	3.26e-06	0.00294873	0.46111	0.00667122	0.0250533	0.00593924	0.000178523	0.000551157	0.593336	-0.000239645	0.876081	0.00566087	0.000737939
STAT3	cg17493310	-0.00356661	0.000622559	-0.00543	0.173645	-0.00299944	0.340068	-0.00199516	0.236587	-0.0030888	0.0136306	0.00133672	0.40464	-0.00106279	0.605249
STAT3	cg17525495	-0.0051328	0.00136068	0.00312484	0.682947	-0.00419846	0.329415	-0.00120882	0.6616	-0.00372497	0.0381658	0.00151519	0.560249	0.000252055	0.935974
STAT3	cg17593958	0.00318693	0.00631736	-0.00501872	0.365086	-0.00132231	0.761798	0.00530673	0.0122362	-0.00112205	0.401623	-0.00190572	0.384482	0.00514157	0.0212329
STAT3	cg17598574	0.00168613	0.0190826	0.000467877	0.885427	0.0023213	0.157435	0.0022569	0.0401174	-0.000891354	0.379511	0.000398777	0.705879	0.00367513	0.00785309
STAT3	cg17608381	-0.00435234	0.190197	0.00361428	0.886934	0.00457291	0.698457	-0.00762449	0.196457	0.00715838	0.0630792	-0.00152524	0.810635	-0.0135949	0.033648
STAT3	cg17635493	-0.00334896	0.000266951	-0.00169647	0.604275	-0.00270259	0.312453	-0.000845193	0.575265	-0.003229	0.0037496	0.00116537	0.400332	0.000574727	0.750319
STAT3	cg17694094	0.00725738	0.000121319	-0.00464242	0.672624	0.00902903	0.126365	0.0125535	4.31e-05	1.89e-05	0.993679	-0.000631182	0.852894	0.0139671	0.000115313
STAT3	cg17698922	0.000500549	0.736676	-0.00736906	0.408272	-0.00254735	0.582876	0.00214111	0.389483	-0.00125483	0.504026	0.000426068	0.864266	0.00369268	0.213221
STAT3	cg17775084	-0.00149352	0.162381	-0.00086806	0.90661	-0.00189223	0.543128	-0.0027931	0.150282	0.000795357	0.542055	-0.00147568	0.411245	-0.00391873	0.0647199
STAT3	cg17799287	-0.00124874	0.000844776	0.000412323	0.751048	-0.00229819	0.00186602	-0.00203347	0.000297366	0.000347114	0.506736	-0.00097701	0.00620523	-0.00161474	0.0246052
STAT3	cg17801765	0.00331803	0.0405418	-0.00350904	0.719655	-0.000473498	0.930051	0.00321326	0.23734	2.77e-05	0.989413	0.00201855	0.476678	0.00472523	0.130557
STAT3	cg17836612	-0.00545362	4.53e-05	0.0105441	0.396454	-0.00385443	0.377734	-0.00760178	0.00196111	-0.000997707	0.528041	-0.0012485	0.637847	-0.00645852	0.0118546
STAT3	cg17847473	0.000325872	0.540255	-0.00433824	0.151816	-0.000121503	0.933689	-0.000742077	0.37553	6.11e-06	0.993361	0.000323503	0.695346	-0.000674371	0.510371
STAT3	cg17889882	-0.00131655	0.350851	-0.0127553	0.185451	-0.00258558	0.576098	0.00289398	0.244703	-0.00527988	0.00337422	-0.000419256	0.872843	0.00847151	0.00234296
STAT3	cg17922226	0.000539054	0.529883	0.00416282	0.404533	0.0021595	0.347022	0.00223665	0.123797	-0.00183771	0.0880294	-0.000487256	0.704197	0.00425503	0.0120674
STAT3	cg17953136	0.000725633	0.566878	0.00582408	0.479976	-0.00113125	0.779733	0.00306429	0.165018	-0.00267553	0.0521141	-0.00275963	0.236847	0.00693347	0.00488512
STAT3	cg17980508	-0.00892681	2.28e-10	-4.77e-05	0.988499	-0.000167286	0.967838	-0.00818539	0.00016009	-0.00363953	0.0297958	0.0024023	0.250028	-0.00418228	0.0994588
STAT3	cg17980786	0.00318893	0.000241396	0.00830048	0.0320206	0.0054721	0.0386381	0.00406607	0.00579877	0.000116108	0.917119	0.000999313	0.49933	0.00436406	0.00841163
STAT3	cg17986793	-0.00745566	9.04e-10	-0.0016998	0.823247	0.000972385	0.681678	-0.00782861	2.45e-05	-0.000673051	0.61123	0.00324759	0.049704	-0.00680932	0.000870897
STAT3	cg18083519	-0.00219739	0.00714882	-0.00378056	0.299753	-0.00218974	0.345987	-0.00109288	0.404428	-0.00164428	0.130046	0.000995662	0.408951	-0.00102515	0.526489
STAT3	cg18168663	0.000183174	0.867634	0.00141823	0.768304	-0.00184969	0.600106	0.00367755	0.0544684	-0.00411625	0.000801671	-0.000953017	0.626862	0.007076	0.00094026
STAT3	cg18181703	-0.00422369	0.00105075	0.00472519	0.475113	-0.00442155	0.299066	-0.00487366	0.0319803	-0.000609449	0.711962	-0.00177082	0.445529	-0.00538076	0.0306903
STAT3	cg18187029	0.00122661	0.0566429	0.00240501	0.677536	-0.000738904	0.672707	0.00195861	0.0804355	-0.000412355	0.604924	-0.00147656	0.211627	0.0019708	0.117187
STAT3	cg18265326	0.00480957	0.00579501	-0.00102183	0.922333	0.00594483	0.358644	0.0106495	0.000505296	-0.00307353	0.149464	-0.00174004	0.601338	0.0129608	0.000128114
STAT3	cg18313182	-0.00377978	0.00037313	-0.00882634	0.0765602	-0.0019558	0.506272	-0.00156344	0.359071	-0.00405644	0.00191447	0.00195168	0.219234	0.000320361	0.878581
STAT3	cg18321881	-0.00556768	0.000202876	-0.00694566	0.0824891	-0.00107802	0.822438	-0.00194605	0.433392	-0.00538741	0.0014742	0.00197365	0.393211	0.00143726	0.624721
STAT3	cg18385689	5.16e-05	0.966099	-0.00135899	0.872314	0.000122199	0.973112	0.00476063	0.0172633	-0.00505408	0.00178379	-0.00198869	0.352694	0.0093525	8.23e-05
STAT3	cg18387107	-0.00727309	9.69e-07	-0.000243606	0.980678	0.00135281	0.798952	-0.0100015	0.000400095	7.69e-05	0.957203	0.00258863	0.376995	-0.0096398	0.000380695
STAT3	cg18387515	0.00126524	0.198773	0.00379739	0.423889	0.00343645	0.249696	-8.35e-05	0.956781	-0.000687916	0.579555	0.00108007	0.488363	-0.000120555	0.949665
STAT3	cg18399898	-0.000814919	0.0137945	0.00305218	0.289409	-0.00138821	0.273596	-0.00101427	0.109194	-9.27e-06	0.979299	-0.000596708	0.397347	-0.000813808	0.208226
STAT3	cg18434560	-0.000932249	0.322963	-0.000762581	0.865093	0.000320965	0.928872	-0.00221396	0.184742	0.000581102	0.614392	0.00145137	0.411168	-0.00127576	0.495275
STAT3	cg18468088	-0.00143048	0.0928649	-0.000117067	0.980948	0.00224863	0.369499	-0.00201988	0.129176	0.00102208	0.386793	0.00196693	0.157731	-0.00405177	0.013929
STAT3	cg18518074	0.00285175	0.00575529	0.00216223	0.767023	-0.00159553	0.639023	0.00339722	0.0453209	-0.000265141	0.829582	-0.00160071	0.386336	0.00470771	0.0156631
STAT3	cg18533225	-0.00413773	0.00333395	0.00625777	0.592763	-0.000795448	0.866212	-0.0053463	0.029176	0.00174955	0.291775	9.68e-06	0.997345	-0.00617353	0.0216155
STAT3	cg18625627	0.00504787	0.000232529	-0.0140892	0.0337644	0.00425151	0.342241	0.00336428	0.140063	0.00354915	0.0378288	0.00135251	0.586134	0.00184754	0.491418
STAT3	cg18654697	-0.0052863	0.000101824	-0.00198929	0.761816	-0.00097283	0.842716	-0.00188549	0.422573	-0.0051588	0.000326962	0.0029408	0.233368	0.00126867	0.63431
STAT3	cg18679416	0.000807573	0.0282026	-6.77e-05	0.982216	0.00242182	0.0753692	0.000627345	0.355232	0.000225646	0.589016	0.000823768	0.268441	0.00118092	0.103266
STAT3	cg18686270	-0.00307544	0.00255462	-0.00412526	0.325711	-0.00196232	0.650079	-0.00564151	0.00505079	0.000168536	0.873642	0.00183147	0.40885	-0.00543158	0.00630015
STAT3	cg18718503	-0.000123308	0.88843	-0.00995865	0.0666302	5.13e-05	0.982873	0.00225808	0.0876654	-0.00430638	0.000606734	-0.000494412	0.723793	0.0060145	0.000439096
STAT3	cg18749404	-0.00387054	0.000638783	0.00931575	0.296312	-0.000624233	0.888947	-0.00472921	0.0266009	0.000156947	0.886501	2.76e-05	0.990737	-0.00425906	0.04615
STAT3	cg18761133	-0.00114201	0.000396283	-0.000198218	0.896707	-4.66e-05	0.927292	-0.0013416	0.0011841	-6.48e-05	0.898496	0.000456042	0.200514	-0.00133448	0.0323169
STAT3	cg18770635	-0.00850131	1.73e-09	-0.00207865	0.880323	-0.00715615	0.139142	-0.00904246	0.000798299	-0.00374609	0.0102231	-0.000624596	0.83707	-0.00519688	0.0499797
STAT3	cg18787963	-0.00482653	5.44e-07	-0.00623881	0.313989	-0.00298599	0.332703	-0.00332216	0.0384128	-0.00418033	0.000521948	0.000713081	0.66342	-0.000666365	0.720816
STAT3	cg18800754	-0.00301771	0.022281	-0.0079832	0.290951	-0.00318453	0.429602	-0.0024312	0.285084	-0.000531051	0.725091	0.00238471	0.288843	-0.00409759	0.11591
STAT3	cg18808777	-0.00593707	0.00121371	0.00527774	0.563955	0.00339454	0.363504	-0.00690203	0.0114755	0.00102809	0.678743	0.00116562	0.594454	-0.00914502	0.00755305
STAT3	cg18859612	0.00498748	8.53e-07	0.00861027	0.141628	0.00173038	0.543247	0.00574277	0.000918765	0.00148967	0.215033	-0.00268163	0.137246	0.0051854	0.0068632
STAT3	cg18906360	0.00374724	0.000420088	0.00316645	0.397057	0.00128079	0.678912	0.003449	0.0329094	0.000139057	0.91945	-0.00111113	0.476868	0.00400105	0.0482335
STAT3	cg19087265	0.00152193	0.350265	-0.0080874	0.527801	-9.58e-05	0.983671	0.00373103	0.196176	-0.00323708	0.0899257	0.00295331	0.311843	0.00868984	0.00662928
STAT3	cg19145240	0.00240309	0.0153558	-0.00363094	0.269051	0.00342529	0.265785	0.00487677	0.00388807	-0.00179164	0.117805	0.000592402	0.706578	0.00660362	0.000543365
STAT3	cg19237798	0.00298822	0.00678776	0.00192835	0.82163	0.00300313	0.352214	0.00368468	0.0480364	-0.00142899	0.307445	0.00066789	0.732316	0.00513496	0.0143414
STAT3	cg19240569	0.00344204	0.000333191	0.00585321	0.0666428	0.00170149	0.587299	0.00165661	0.327505	0.00254694	0.0181311	-0.00203552	0.211475	0.00120646	0.520388
STAT3	cg19268467	-0.00712201	8.19e-07	0.0115816	0.0678927	-0.00902539	0.036976	-0.00668764	0.0015447	-0.00302597	0.117483	-0.00350881	0.105338	-0.00417539	0.125936
STAT3	cg19280540	-0.0030298	0.000815371	-0.00253222	0.59799	-0.00136228	0.570382	-0.000492712	0.729535	-0.00303512	0.00801877	0.000988281	0.451777	0.000741009	0.67764
STAT3	cg19281794	0.00444536	2.47e-05	0.00499604	0.573507	0.00435512	0.168942	0.00559645	0.00273232	0.000486645	0.694915	-0.0010361	0.623487	0.00582301	0.00411829
STAT3	cg19371652	-0.00653078	3.09e-07	0.000350272	0.965438	-0.00172722	0.678412	-0.00916097	0.000186377	0.000368841	0.724344	0.000962195	0.67999	-0.0100814	1.92e-05
STAT3	cg19413066	0.000742379	0.500671	-0.00565882	0.321599	-0.00159963	0.67174	0.00317362	0.0704936	-0.00229949	0.141208	-0.00101056	0.597908	0.00498814	0.0212367
STAT3	cg19414189	-0.000821836	0.484771	-0.00255802	0.632918	-0.000625781	0.866807	0.00169953	0.388612	-0.00253279	0.0924551	0.000354462	0.85357	0.00244918	0.296118
STAT3	cg19420069	0.00644743	0.00299707	-0.00356964	0.770436	0.0109283	0.236856	0.0164789	2.64e-05	-0.00388633	0.129254	-0.000570762	0.898673	0.0175786	3.14e-05
STAT3	cg19459791	0.00298178	0.00832793	-0.00340954	0.65197	0.00118958	0.711731	0.00487947	0.0081815	-0.000613456	0.69111	-0.00154392	0.390178	0.00649961	0.00325876
STAT3	cg19503687	-0.00522607	0.00025342	-0.000604833	0.8608	-0.00379618	0.432035	-0.0019724	0.397872	-0.00468871	0.00748688	0.000378034	0.869793	0.000152927	0.956505
STAT3	cg19532728	0.00284362	0.00325664	-0.00179822	0.618474	0.00366626	0.261658	0.0038998	0.0266421	0.00104201	0.387005	-7.29e-05	0.96745	0.00296663	0.116926
STAT3	cg19586143	0.00317755	6.67e-05	-0.000804768	0.827688	0.00221665	0.430169	0.00267731	0.0490133	0.00159229	0.129935	-0.000178345	0.903587	0.00146829	0.343618
STAT3	cg19599611	-0.000868561	0.571753	-0.00492092	0.640914	-0.000591902	0.885438	0.00152827	0.549137	-0.00529564	0.0158217	0.00270974	0.282871	0.0057011	0.0599064
STAT3	cg19649900	-0.00413855	0.000247211	-0.00838907	0.233009	-0.00163109	0.648985	-0.00238399	0.19911	-0.00262651	0.0338503	0.0024146	0.229501	-0.00138818	0.532594
STAT3	cg19713585	-0.00586375	3.93e-06	-0.00400045	0.604539	-0.00323727	0.342034	-0.00317482	0.140484	-0.00439339	0.00107177	0.00190837	0.369133	-0.0013239	0.586555
STAT3	cg19772215	-0.00471414	0.000115388	-0.000631838	0.9008	-0.0021413	0.607863	-0.00202671	0.316873	-0.00420289	0.00188478	0.00039075	0.850852	0.000461533	0.847519
STAT3	cg19789466	-0.00222775	1.66e-08	-0.00108685	0.335191	7.97e-05	0.901504	-0.00207401	3.69e-05	-0.000215465	0.670198	0.000550397	0.13797	-0.00180187	0.00762169
STAT3	cg19830650	-0.00389694	4.49e-07	-0.00830761	0.231454	0.00100811	0.705261	-0.00236478	0.0877623	-0.00310044	0.00117715	0.00218058	0.16955	0.00022174	0.880979
STAT3	cg19832381	-0.00509621	1.82e-05	0.0101025	0.224225	-0.0113968	0.00144071	-0.00983329	3.67e-06	0.000108999	0.941588	-0.00269755	0.180903	-0.00902457	8.63e-05
STAT3	cg19849557	0.00217674	0.000305213	0.00482726	0.0468844	0.00129556	0.496613	0.0020143	0.0318128	0.000254331	0.735306	9.41e-05	0.921895	0.00236066	0.0413616
STAT3	cg19961945	0.00241194	3.01e-05	-0.000951493	0.79304	0.00410514	0.0390959	0.00359999	0.000452754	0.000228401	0.744869	0.00029814	0.801462	0.00348891	0.00160144
STAT3	cg19965693	-0.00766445	4.13e-07	0.00156791	0.870406	0.00156928	0.722606	-0.0102074	5.71e-05	-0.000155088	0.932196	0.00183461	0.445682	-0.0094467	0.000829383
STAT3	cg20026613	-0.00366973	0.00274346	-0.0100849	0.136893	-0.000613014	0.850357	-0.000439712	0.836512	-0.00279619	0.0392269	0.00334133	0.10056	0.00111034	0.643154
STAT3	cg20033981	0.004264	4.09e-05	-0.00018978	0.977207	0.00526213	0.164559	0.0035666	0.0607282	0.00224614	0.0533755	0.00221383	0.272075	0.00227835	0.251675
STAT3	cg20062691	-0.00876034	1.17e-05	0.015756	0.158578	-0.00441358	0.497828	-0.00967505	0.00597708	-0.000234451	0.913342	-0.00469748	0.184702	-0.00738012	0.043035
STAT3	cg20084702	-0.0044101	0.000479496	-0.00225166	0.649246	-0.00357521	0.364563	-0.00165385	0.422251	-0.00324131	0.0237468	0.00114131	0.570694	-0.000975827	0.692906
STAT3	cg20088478	0.00222052	0.00779856	-0.000518319	0.894576	0.00296207	0.18711	0.00348099	0.00741074	-0.00142758	0.20388	-0.000294972	0.820731	0.00566412	0.000390226
STAT3	cg20118717	-0.0044663	2.87e-05	-0.00358273	0.304619	-0.000486093	0.878611	-0.00195971	0.270408	-0.00348642	0.00520735	0.00264846	0.119662	-0.000594453	0.773607
STAT3	cg20228731	-0.00464076	0.136161	0.00385753	0.882999	-0.00296187	0.733199	-0.00433485	0.440637	-0.00093537	0.817769	0.00181512	0.750092	-0.00478714	0.436891
STAT3	cg20240407	-4.12e-05	0.967696	-0.00643299	0.0971375	0.00244101	0.453177	0.00230995	0.145918	-0.00327687	0.0194993	0.00232185	0.169851	0.00532629	0.007854
STAT3	cg20251080	0.00278439	0.00118634	-0.00291294	0.485355	0.00614992	0.0612967	0.00491762	0.00102623	-0.000311086	0.765657	0.00046744	0.788857	0.00520222	0.00172181
STAT3	cg20291162	0.00451287	0.0799371	-0.0161492	0.359334	-0.00324982	0.692117	-0.00122309	0.752775	0.00270114	0.457896	-0.000216595	0.960982	-0.00508094	0.301247
STAT3	cg20316901	0.00125864	0.147342	-0.00495087	0.433107	0.000285551	0.902378	0.0027418	0.037915	-0.00156875	0.202153	0.00036493	0.799602	0.00465575	0.00623109
STAT3	cg20348000	0.00279478	0.0822249	-0.00727218	0.381186	0.00503172	0.298445	0.00562309	0.0435454	-0.0019926	0.283532	0.00119356	0.65666	0.00759743	0.0164202
STAT3	cg20359363	0.00343164	0.000131551	0.00642821	0.182249	0.000785372	0.758937	0.00444358	0.00115197	0.000378784	0.758671	-0.00223092	0.116311	0.00492662	0.00429295
STAT3	cg20383780	0.00289887	0.000647628	0.00341923	0.213991	0.00466922	0.0826203	0.00391809	0.00244543	5.65e-05	0.961567	-3.61e-05	0.978347	0.00401303	0.0148881
STAT3	cg20397849	-0.00456157	4.48e-05	-0.00277027	0.590873	-0.00398779	0.243798	-0.00198422	0.276343	-0.00406372	0.00310636	0.0011156	0.524101	0.000197185	0.928389
STAT3	cg20405620	0.00153569	0.0371547	0.00311029	0.524173	0.000519383	0.772223	0.00259261	0.0198375	-0.00147244	0.136235	-0.00185342	0.0900728	0.00424813	0.00252401
STAT3	cg20408505	-0.00104888	0.459761	0.00116468	0.928333	0.00124517	0.769814	-0.00182638	0.474761	0.00228962	0.184588	0.00108028	0.697508	-0.00356357	0.200659
STAT3	cg20513239	-0.00322285	0.00221256	-0.00890986	0.0382532	-0.00469022	0.183067	-0.0028057	0.0972554	-0.00145498	0.23593	0.000768876	0.643651	-0.00320166	0.121846
STAT3	cg20535312	-0.00665854	2.79e-06	0.00130104	0.91388	-0.000161044	0.972111	-0.00428794	0.0957396	-0.00466084	0.00637739	-0.000364038	0.896116	-0.00110986	0.682332
STAT3	cg20566897	-0.00890976	1.65e-06	0.00662627	0.607205	-0.00865049	0.111796	-0.0100754	0.00251342	-0.00304514	0.161852	-0.000493289	0.880413	-0.00756889	0.0310657
STAT3	cg20581967	-0.00397112	4.03e-05	-0.00274686	0.541928	-0.00452289	0.0936394	-0.00192745	0.20966	-0.00398193	0.000913725	-0.000146592	0.916953	0.000432896	0.819623
STAT3	cg20612593	-0.00110289	0.357302	0.00101131	0.877518	-0.00198006	0.637975	-0.00352924	0.123982	0.00175739	0.191884	-0.00214077	0.373282	-0.00416164	0.079687
STAT3	cg20636743	-0.000946027	0.246794	-0.00644375	0.288191	-0.00149388	0.575182	0.000151462	0.912575	-0.00323517	0.00346127	-0.000436992	0.778865	0.00376311	0.0189438
STAT3	cg20682754	0.00298002	0.0308769	0.00112553	0.902605	0.00591214	0.2839	0.00435362	0.0652943	-0.00132995	0.45895	9.84e-05	0.971838	0.00630043	0.0184247
STAT3	cg20701305	0.00684385	9.93e-05	0.00632464	0.657836	0.00459963	0.383462	0.00381401	0.227761	0.00425434	0.0417307	0.00459955	0.175846	-0.000266338	0.937541
STAT3	cg20703242	-0.00102398	0.223638	-0.00776723	0.203725	-0.00127614	0.618172	-0.000494069	0.713756	-0.00412773	0.000477245	1.26e-05	0.993639	0.00355887	0.0284707
STAT3	cg20726456	-0.00107567	0.073619	-0.000974847	0.835877	-0.00210101	0.308557	-0.00200702	0.0446867	0.000816234	0.29614	0.000332908	0.767762	-0.00213956	0.0647833
STAT3	cg20770838	0.00163783	0.0645575	0.00560055	0.387296	0.00120045	0.674778	0.00169923	0.23108	-0.000163663	0.897044	-0.000991951	0.524041	0.00098527	0.574631
STAT3	cg20951978	-0.00136002	0.179968	-0.00432417	0.594057	0.00244121	0.479324	-0.00288485	0.136133	0.00018308	0.873159	0.00203179	0.319969	-0.00292185	0.1482
STAT3	cg20959703	-0.00527332	2.06e-06	-0.0033591	0.543835	-0.00379542	0.236357	-0.00635898	0.000644986	-0.00141296	0.315372	0.000359905	0.838449	-0.00600612	0.00443094
STAT3	cg20989454	-0.00255045	0.0015154	0.00412246	0.273905	-0.00549102	0.0400456	-0.00276327	0.0479604	-0.000138804	0.888778	-0.00159288	0.259491	-0.0023098	0.133838
STAT3	cg21019156	0.00624181	7.01e-08	0.00162971	0.763527	0.00906672	0.028215	0.00768128	0.000147793	0.00117684	0.371146	0.00109335	0.598801	0.00777677	0.000402349
STAT3	cg21049840	0.00381367	0.00272615	0.00548849	0.542328	0.000402027	0.905908	0.00358458	0.0855357	0.000409213	0.80155	-0.000920458	0.645265	0.00492279	0.0452281
STAT3	cg21123446	-0.00372603	0.00209186	-0.00285751	0.501064	-0.00117708	0.729526	-0.00117742	0.535565	-0.00238674	0.10759	0.00202966	0.231731	-0.00138913	0.557447
STAT3	cg21148428	-0.00499631	7.83e-06	-0.00837482	0.098386	-0.00378101	0.248522	-0.00322936	0.0738435	-0.003625	0.00805717	0.00222745	0.194373	-0.00107227	0.621523
STAT3	cg21212234	0.00294849	0.018789	-0.00435452	0.366502	0.0038968	0.266899	0.00546184	0.00449625	-0.00225015	0.163309	0.000461453	0.827354	0.00771973	0.00134572
STAT3	cg21224509	0.00388662	0.00502804	-0.00209282	0.867755	0.00410874	0.297247	0.0060004	0.0102162	-0.00152177	0.391741	0.000424125	0.86564	0.00905812	0.000641757
STAT3	cg21234265	-0.00639693	4.18e-06	-0.00582718	0.268762	-0.00572773	0.15804	-0.00359865	0.105275	-0.00481106	0.00366008	0.00174443	0.422213	-0.00144567	0.592027
STAT3	cg21279677	-0.00445616	2.89e-05	-0.0100278	0.013012	-0.00245076	0.502903	-0.00256933	0.143938	-0.00404057	0.00166929	0.00264871	0.135553	-0.000141329	0.9462
STAT3	cg21406720	-0.0042022	0.000235464	-0.00307811	0.780685	-0.00218571	0.57644	-0.00216515	0.278147	-0.00322702	0.0171858	-0.000300487	0.894834	-0.000292364	0.895123
STAT3	cg21425658	-0.00204228	0.00113819	0.0012473	0.790818	-0.00142337	0.334834	-0.00297855	0.00338087	-9.64e-05	0.90937	-2.79e-05	0.976034	-0.00248923	0.0432149
STAT3	cg21433170	-0.00549775	2.06e-05	0.0128809	0.0579566	-0.000528145	0.911827	-0.00591258	0.012192	-0.00125738	0.327702	1.97e-05	0.993631	-0.00454536	0.0601618
STAT3	cg21530469	-0.00474752	0.000552858	-0.00539757	0.296601	-0.00481044	0.28463	-0.00290406	0.203132	-0.00303915	0.0517389	0.000737683	0.744033	-0.00124359	0.644172
STAT3	cg21549285	-0.0349177	4.2e-12	0.0249995	0.517975	0.00089645	0.950317	-0.0377038	2.91e-05	-0.00217547	0.307526	0.00632014	0.491455	-0.0326737	3.43e-05
STAT3	cg21550372	-0.00107686	0.215057	-0.00194541	0.66595	-0.00194688	0.559418	-0.0024698	0.125434	0.00101466	0.322655	-0.00012245	0.939008	-0.00407855	0.0168442
STAT3	cg21684411	-0.000988711	0.149935	0.00538901	0.0757823	0.000202935	0.801366	-0.00233484	0.00843934	0.00245014	0.0184876	-0.000628394	0.365529	-0.00496071	0.000155639
STAT3	cg21686213	-0.00347008	0.0122597	0.00770013	0.357588	-0.00483077	0.33808	-0.00712498	0.00875324	0.00126322	0.373564	-0.00217977	0.427878	-0.00671625	0.0135013
STAT3	cg21755044	0.000873372	0.234978	0.000618279	0.915098	-0.00280325	0.159208	0.000886935	0.480347	-0.000766562	0.428574	-0.0023253	0.0648398	0.00111592	0.44494
STAT3	cg21757790	-0.00535979	4.59e-05	-0.00772184	0.169827	-0.00263207	0.50636	-0.0033577	0.118759	-0.00484602	0.00192064	0.00276184	0.165236	-0.000281169	0.913468
STAT3	cg21805179	0.00929388	7.53e-08	0.00796888	0.416923	0.00433832	0.497944	0.0112014	0.000136443	0.00300293	0.151005	-0.0031314	0.351706	0.00925483	0.00459828
STAT3	cg21825792	0.00395099	0.00200496	-0.00702218	0.36437	0.000977162	0.772117	0.00719462	0.000834827	-0.000716069	0.667911	-0.0025227	0.254066	0.00774681	0.001832
STAT3	cg21855257	-0.00211431	0.0832035	2.79e-06	0.999688	-0.0020275	0.648599	-0.00432734	0.041765	0.0015429	0.306288	-0.000413489	0.855879	-0.00389418	0.106833
STAT3	cg21865762	0.000825599	0.247525	-0.00844274	0.189969	-0.000206119	0.927252	0.000825096	0.504275	-0.000621277	0.503363	0.000748372	0.59759	0.00119253	0.394633
STAT3	cg21979287	-0.00312917	0.0325356	0.010405	0.371039	0.00268648	0.574045	-0.00594399	0.0371842	0.00335881	0.0162244	0.000491666	0.86995	-0.00884418	0.00155117
STAT3	cg21995613	-0.00845225	4.79e-06	0.00205517	0.846196	-0.00872866	0.244222	-0.0117676	0.00155857	0.000136811	0.914417	-0.00309061	0.431636	-0.0106779	0.00179204
STAT3	cg22016995	-0.00868156	2.86e-08	0.000767138	0.939004	-0.0123179	0.163139	-0.012975	0.000233346	-0.00076557	0.119011	-0.00138329	0.752168	-0.0107578	0.000258621
STAT3	cg22028728	0.0017319	0.158508	-0.00896005	0.41912	0.00245787	0.499852	0.00474805	0.0217588	-0.00286684	0.0759546	2.16e-05	0.991952	0.00660245	0.00657949
STAT3	cg22051853	-0.00294906	0.00232749	-0.00295796	0.524066	-0.000525542	0.848488	-0.000998148	0.543809	-0.0019358	0.0763771	0.00240226	0.133813	-0.00159414	0.400385
STAT3	cg22107533	-0.00339869	0.00258576	0.00368967	0.618805	0.00171538	0.548999	-0.00247281	0.222692	-0.00158509	0.256378	-0.00131298	0.511399	-0.00127106	0.562553
STAT3	cg22199238	-0.00266546	0.0236193	-0.00300074	0.526018	-0.00398301	0.374677	-0.00356066	0.0685342	-0.000486515	0.756273	-0.00130396	0.554039	-0.00087687	0.703064
STAT3	cg22226398	0.000637482	0.525152	0.000852234	0.893898	0.000817339	0.741024	0.00297258	0.0460238	-0.00370257	0.00986843	-0.00184755	0.248216	0.00765166	7.46e-05
STAT3	cg22233512	0.00183372	0.330199	-0.00836865	0.38971	0.00890261	0.112938	0.00564011	0.0853883	-0.00205748	0.372285	0.0038581	0.207207	0.00796526	0.0331013
STAT3	cg22254413	0.0020509	0.0288716	-0.00885374	0.074911	0.00280892	0.229327	0.0039664	0.00671773	-0.000861879	0.505716	0.0014918	0.228415	0.00602436	0.00102057
STAT3	cg22260958	-0.00281614	0.106618	0.00380242	0.628491	-0.0054227	0.436896	-0.00519216	0.103837	0.00384175	0.0544446	-0.000965302	0.789383	-0.00828927	0.0140878
STAT3	cg22269164	0.00139205	0.26184	0.00445056	0.563568	-0.00211133	0.570113	0.00133848	0.500603	-0.00165241	0.325554	-0.00289247	0.162251	0.00543113	0.024868
STAT3	cg22282590	-0.00133106	0.000197803	-0.000260164	0.927104	-0.00322072	0.0226723	-0.00195042	0.00259688	0.000220425	0.583599	-0.000590874	0.46379	-0.00224361	0.000979429
STAT3	cg22293458	0.000972083	0.045372	-0.00125186	0.735682	0.000120986	0.936836	0.000562251	0.498704	-0.000135198	0.827448	-0.000440324	0.658197	0.00103659	0.266718
STAT3	cg22333163	0.00177168	0.00828962	-0.00207962	0.583669	0.00352925	0.0855013	0.00378989	0.000381574	-0.000968101	0.261656	7.63e-05	0.942783	0.00456469	0.000520237
STAT3	cg22337964	-0.0036996	1.09e-05	-0.00494023	0.214139	-0.000813355	0.613499	-0.00447482	0.000234488	-0.00164375	0.185838	0.00152522	0.148131	-0.00326841	0.0440205
STAT3	cg22374491	0.00418509	9.01e-05	0.00625958	0.279369	0.000573448	0.836742	0.00163401	0.322807	0.00360842	0.0133334	-0.00112208	0.47159	-0.000535105	0.797034
STAT3	cg22432956	-0.0014943	0.263088	0.00655711	0.484819	-0.00248154	0.555035	-0.00438249	0.0631166	0.00171023	0.338352	-0.000649364	0.786801	-0.00521513	0.0485257
STAT3	cg22475676	-0.00559086	0.000801805	0.00922865	0.370928	-0.00404508	0.364146	-0.00627052	0.0156343	-0.00188959	0.413142	-0.000494724	0.850874	-0.00219173	0.495587
STAT3	cg22485558	-0.00550785	5.87e-10	0.00226962	0.633642	0.000679008	0.730712	-0.00571118	6.34e-05	-0.00085814	0.378802	0.00170003	0.177017	-0.00455655	0.0032238
STAT3	cg22496199	-0.0044136	0.000125875	-0.00620446	0.247949	-0.00312248	0.399107	-0.00261291	0.181536	-0.00371875	0.00595771	0.00229038	0.231225	-0.00143137	0.527767
STAT3	cg22517995	0.00120877	0.0928644	0.00116634	0.773962	-0.0016187	0.414572	0.00026359	0.811326	3.71e-05	0.969526	0.000307055	0.787668	0.00122821	0.376969
STAT3	cg22565340	-0.00478253	0.0004621	0.00173923	0.738943	-0.000956927	0.81003	-0.00222076	0.316227	-0.00287863	0.086429	0.00180711	0.401964	-0.0027411	0.303968
STAT3	cg22571899	-0.00390241	5.18e-05	-0.00664873	0.0830428	-0.00277134	0.290795	-0.00197004	0.196486	-0.00333317	0.00512133	0.00137746	0.319106	2.34e-06	0.999014
STAT3	cg22589974	-0.00310767	0.00291186	-0.00653845	0.167397	-0.00307593	0.39681	-0.00217358	0.20191	-0.00157054	0.237377	0.00141491	0.434861	-0.00219134	0.28792
STAT3	cg22647738	-0.00166967	0.213891	-0.0168397	0.0600957	-0.00157353	0.689005	-4.55e-05	0.983011	-0.00489176	0.00672556	0.000743881	0.74118	0.00515829	0.0508482
STAT3	cg22673476	0.00188339	0.0131208	0.0024324	0.385335	0.000545225	0.774672	0.00175561	0.127746	-0.000383715	0.710488	-0.000862231	0.442867	0.00255249	0.0768425
STAT3	cg22693837	0.00297811	9.89e-05	-0.00114497	0.795293	0.0026077	0.329028	0.00210414	0.0818008	0.00197056	0.0476146	0.00066363	0.631937	0.00126064	0.384554
STAT3	cg22698501	-0.00353299	0.00104277	-0.00826684	0.0387506	-0.00159051	0.659462	-0.00185936	0.323455	-0.00300809	0.0155889	0.00301633	0.0946626	-0.000838802	0.691888
STAT3	cg22713958	-0.00307314	0.00779334	0.00677611	0.391395	-0.00202452	0.593895	-0.00499542	0.0110176	0.00058079	0.708256	0.000817109	0.711995	-0.00553495	0.0127265
STAT3	cg22725343	0.00362884	0.005926	-0.0125195	0.0275505	-0.00751642	0.024242	0.00214083	0.298366	0.00161627	0.39113	-0.00264526	0.177414	7.41e-05	0.976802
STAT3	cg22764925	-0.0104554	8.24e-09	0.00556415	0.629041	-0.00358455	0.603842	-0.0123438	0.000457423	-0.00258193	0.0671936	0.0012493	0.752438	-0.0104705	0.00134308
STAT3	cg22862003	-0.0215213	2.05e-11	0.010426	0.661393	-0.00470244	0.627038	-0.0250643	1.84e-05	-0.000626724	0.69552	0.00390085	0.50977	-0.0252465	1.22e-06
STAT3	cg22930808	-0.0311982	1.05e-13	-0.00136295	0.967122	-0.00719368	0.576333	-0.035856	8.67e-06	-0.00596738	0.000916749	0.00592094	0.456818	-0.0305515	1.54e-05
STAT3	cg22940798	-0.00360628	0.0377429	0.00421385	0.71811	-0.00330097	0.596263	-0.00414527	0.155006	0.000941864	0.675944	0.000316476	0.927065	-0.00524397	0.117667
STAT3	cg22987546	-0.000319065	0.765625	0.00429331	0.470224	-0.000954721	0.771331	0.00175058	0.322843	-0.00356895	0.0154444	-0.00198354	0.283231	0.00503329	0.0164192
STAT3	cg23002431	-0.000697832	0.567216	0.00139771	0.860681	0.00284952	0.384285	0.00354368	0.0828661	-0.00579736	0.000169291	-0.00099723	0.602012	0.00989768	3.48e-05
STAT3	cg23018755	-0.00710799	3.27e-06	0.000165443	0.980413	-0.00830069	0.0514019	-0.00585584	0.0212306	-0.00264126	0.124857	0.00118589	0.633467	-0.00471311	0.107309
STAT3	cg23032421	0.00444728	6.72e-05	0.00167248	0.73123	0.00121807	0.707115	0.00371612	0.030898	0.00193691	0.178576	-0.000908211	0.575018	0.00309291	0.143322
STAT3	cg23069684	0.00122985	0.0713133	-0.00496687	0.199125	0.00123517	0.533186	0.00178224	0.103168	-0.00103652	0.226903	-0.000204442	0.863408	0.00314728	0.0162586
STAT3	cg23097004	0.000454432	0.730507	0.0136778	0.155143	-0.000719612	0.841612	0.00626206	0.00184608	-0.00584661	0.000910923	-0.00297256	0.181542	0.0115586	7.05e-06
STAT3	cg23128949	-0.00447126	0.00824856	0.00987615	0.329405	-0.00492363	0.231137	-0.00012728	0.964646	-0.00450843	0.0228605	-0.000853808	0.742803	0.00113985	0.731495
STAT3	cg23173175	-0.0042208	0.000147934	-0.00116156	0.824545	-0.00178986	0.568704	-0.00249451	0.172262	-0.00310228	0.0202718	0.00206969	0.251383	-0.00196992	0.366923
STAT3	cg23216724	0.00195261	0.331817	-0.0153581	0.208061	-0.000134469	0.979408	0.00270891	0.384352	-0.00220426	0.428227	-0.000935358	0.794537	0.00816684	0.0383946
STAT3	cg23232773	-0.00333898	0.062924	0.011294	0.542437	0.00330664	0.526833	-0.00327187	0.33359	0.000626624	0.746271	-0.00208532	0.570758	-0.00375025	0.281167
STAT3	cg23314866	-0.00394281	0.000371901	-0.000526243	0.912462	-0.00219788	0.561791	-0.00197893	0.316701	-0.00244566	0.0559686	0.00102091	0.601739	-0.000564339	0.792963
STAT3	cg23328938	0.00214047	0.00160043	0.00578276	0.177519	0.00246583	0.166085	0.0035322	0.000690992	6.4e-05	0.94719	-1.19e-05	0.990515	0.00341625	0.00847284
STAT3	cg23352030	0.00886843	1.2e-06	-0.0162809	0.26016	0.00407201	0.427186	0.00971322	0.00247815	0.00106905	0.603834	-0.000439079	0.896208	0.00910517	0.00685527
STAT3	cg23363263	-0.00767561	8.84e-06	-0.00226051	0.59389	-0.00602117	0.284249	-0.00348743	0.19239	-0.00679296	0.000803464	0.000742286	0.776228	0.000847939	0.801196
STAT3	cg23387863	-0.00495862	4.47e-05	0.00182931	0.879919	-0.000773733	0.78778	-0.00417146	0.0556948	-0.00184512	0.151404	-0.000573291	0.788788	-0.00366873	0.108103
STAT3	cg23411470	-0.00318971	5.99e-07	-0.00507009	0.195968	-0.00156575	0.598451	-0.00431837	0.000221336	-0.000460032	0.509902	0.00163044	0.248454	-0.00310345	0.0104124
STAT3	cg23460082	-0.00594731	7.96e-07	-0.00454563	0.398993	-0.00478141	0.173761	-0.00342427	0.0698604	-0.00482691	0.00110956	0.00147699	0.429712	-0.00124836	0.590455
STAT3	cg23470684	-0.00492886	0.000226357	-0.00405877	0.478449	-0.00269837	0.485187	-0.00139581	0.520483	-0.00469375	0.00273268	0.0012246	0.543637	0.00108472	0.679515
STAT3	cg23510764	0.00450372	0.0227888	-0.0211579	0.165436	-0.00152117	0.757261	0.00604848	0.0677502	0.000228451	0.929349	0.00218082	0.519237	0.00413455	0.290256
STAT3	cg23533285	-0.00207033	0.0952529	0.00357776	0.716813	0.00346344	0.386019	-0.00318202	0.165834	0.00155666	0.284726	0.00031406	0.901971	-0.00551742	0.0229441
STAT3	cg23540139	-0.00754656	7.01e-10	-0.00279651	0.67549	-0.00425642	0.336032	-0.00894106	0.000122312	-0.00245122	0.0284628	0.000978765	0.676441	-0.00614977	0.00569737
STAT3	cg23548201	-0.00839332	8.56e-08	-0.00543741	0.289512	-0.00236623	0.615475	-0.00546834	0.0331459	-0.00586942	0.00110168	0.00346754	0.15001	-0.00180219	0.549722
STAT3	cg23560569	0.000750463	0.558978	-0.00188363	0.851366	0.00145343	0.685217	0.00176232	0.41809	-0.00296095	0.0673851	0.00129479	0.552119	0.00555199	0.0265011
STAT3	cg23570810	-0.017371	3.62e-09	0.0251655	0.21853	-0.00116589	0.891435	-0.019172	0.000353085	-0.00116437	0.571381	0.00163272	0.763406	-0.0210496	2.66e-05
STAT3	cg23714355	-0.000227217	0.827858	0.00158987	0.801686	0.00228122	0.50815	0.00454756	0.010344	-0.00441428	0.000889717	0.000526858	0.787945	0.00812234	7.46e-05
STAT3	cg23771052	-0.00543306	4.33e-05	-0.0117059	0.0567032	-0.00166726	0.678865	-0.00191606	0.367651	-0.00536719	0.000866535	0.0037769	0.0613507	0.000700432	0.788297
STAT3	cg23791391	-0.00454549	4.46e-05	-0.00502715	0.181911	-0.00415274	0.224852	-0.00268559	0.129156	-0.0042464	0.00158542	0.00105099	0.53035	-0.000455986	0.835077
STAT3	cg23831685	-0.0111762	9.41e-06	0.0122762	0.462486	0.00516255	0.591057	-0.0107748	0.0273821	-0.0015238	0.463336	0.00215893	0.666783	-0.0101257	0.0307866
STAT3	cg23891909	-0.00439066	6.96e-06	-0.00116421	0.782479	-0.00310944	0.231623	-0.00504418	0.00281031	0.00018099	0.866281	0.000436589	0.790239	-0.00521063	0.00398307
STAT3	cg23892836	-0.0039705	0.00811193	-0.00390462	0.774122	0.00418955	0.351786	-0.0048298	0.0804308	0.000732174	0.669137	0.00179708	0.533459	-0.00641533	0.0250556
STAT3	cg23923934	-0.00322965	0.122884	-0.00151246	0.936607	0.00611454	0.3741	-0.00445892	0.261118	0.0039403	0.0699295	0.00114093	0.794255	-0.00820631	0.0413315
STAT3	cg23928123	-0.0075818	1.26e-09	0.011191	0.125598	0.00214784	0.623969	-0.00509574	0.016794	-0.00355052	0.00431535	0.000796523	0.732662	-0.00253732	0.258331
STAT3	cg23935522	0.00156235	0.243639	-0.0020982	0.812669	0.000582937	0.87899	0.00563391	0.00973605	-0.00272531	0.131661	-0.000748576	0.7499	0.0088669	0.000760429
STAT3	cg24002003	-0.00349804	6.32e-05	0.00942083	0.0969404	-0.00508225	0.118387	-0.00532086	0.00118661	-0.00060819	0.55558	-0.00241302	0.151781	-0.00458231	0.00697045
STAT3	cg24088496	-0.00697115	9.9e-07	-0.00352277	0.722373	-0.00407367	0.352524	-0.00834208	0.000701488	-0.00467695	0.01538	0.00126801	0.619906	-0.0028509	0.304831
STAT3	cg24100168	0.0029052	0.00327401	0.0025133	0.614977	0.00364405	0.208178	0.00342162	0.03848	0.000503987	0.706886	-0.000630487	0.691826	0.00285077	0.135648
STAT3	cg24103563	-0.00470317	2.42e-05	-0.00117236	0.797753	-0.00334611	0.535719	-0.00656576	0.00456252	-0.000584422	0.480068	0.00101144	0.700445	-0.00579632	0.00631271
STAT3	cg24168413	-0.00266206	0.00834541	-0.00777105	0.26169	-0.00107356	0.735786	-0.000466019	0.793401	-0.00171857	0.0975263	0.00218421	0.235521	-0.00149426	0.451253
STAT3	cg24173234	-0.00174665	0.149381	0.00183185	0.762424	-0.00119392	0.698933	0.002697	0.131771	-0.00695277	5.94e-05	-0.00122825	0.496799	0.00752979	0.0015373
STAT3	cg24263283	-0.00277208	0.00440248	0.00626518	0.371024	-0.00617308	0.107851	-0.00387794	0.0355882	-0.00033058	0.750698	-0.0036547	0.0681014	-0.00436854	0.0219231
STAT3	cg24280832	-0.00567194	0.0396449	-0.0121942	0.477572	-0.00849207	0.273813	-0.0105735	0.0294179	0.00394973	0.273264	0.000140478	0.976241	-0.0131767	0.0148088
STAT3	cg24298610	-0.00795485	3.71e-09	0.00385437	0.748601	-0.00733115	0.231198	-0.00922288	0.000653371	-0.000901828	0.267954	-0.00156114	0.63672	-0.00846172	0.000462138
STAT3	cg24304309	-0.00422276	0.000138678	0.00436562	0.533599	-0.000118296	0.969539	-0.00415018	0.0194797	-0.00157048	0.295588	0.000176097	0.922202	-0.00134752	0.528113
STAT3	cg24329397	-0.00348451	0.00202969	-0.0063146	0.214852	-0.00396629	0.274005	-0.00207411	0.266558	-0.00230026	0.0947214	0.00215553	0.23945	-0.00104453	0.639084
STAT3	cg24331727	0.00350672	0.000204393	-0.00302787	0.527175	0.00552773	0.0700752	0.00344166	0.0254393	0.00137382	0.265436	0.00144902	0.41227	0.00308569	0.0897046
STAT3	cg24351901	-0.00206425	0.0776842	0.000811034	0.939042	0.00687989	0.0499746	-0.00139027	0.521608	0.000543621	0.683298	0.00113501	0.632693	-0.00163336	0.467054
STAT3	cg24455875	0.000861191	0.246974	0.00131864	0.766582	0.00243981	0.227128	0.00279574	0.030338	-0.00227275	0.0160717	-0.000385889	0.752648	0.00499746	0.000565723
STAT3	cg24511258	-0.00237113	0.00704139	0.00085012	0.867532	-0.001245	0.715116	-0.00419438	0.00995412	0.0011533	0.242524	0.000966568	0.59353	-0.00530849	0.00190731
STAT3	cg24514600	-0.00467622	0.008259	-0.00559718	0.47623	-0.00278672	0.648872	-0.00177982	0.560447	-0.00342292	0.0772086	0.00336909	0.263153	-0.00155383	0.65496
STAT3	cg24548817	-0.00622444	6.67e-07	-0.00368402	0.481477	-0.00642458	0.108931	-0.00378383	0.0622292	-0.00578557	0.00022633	0.00140759	0.493064	-4.75e-05	0.984388
STAT3	cg24574692	-0.00432108	0.000109602	-0.00999197	0.28599	-0.00236364	0.468429	-0.00343436	0.0875249	-0.00220835	0.0572465	0.00367762	0.0920293	-0.00300048	0.169687
STAT3	cg24598860	0.0034384	0.00144993	-0.000176597	0.977719	0.00471601	0.0817415	0.0043669	0.0238165	0.000347554	0.794479	5.72e-06	0.997455	0.00427448	0.0405315
STAT3	cg24603130	0.00978888	9.74e-07	-0.0141455	0.225708	0.00149417	0.819076	0.0129629	0.000371896	-0.000560073	0.756639	-0.00350638	0.372334	0.0146056	6.63e-05
STAT3	cg24628310	0.0014573	0.0852414	-0.0045994	0.445529	0.00587895	0.0156702	0.00249146	0.0710039	-0.00208139	0.0639357	0.00171551	0.241539	0.00517538	0.0013718
STAT3	cg24674925	-0.00495741	2.88e-05	-0.00545696	0.269544	-0.0069027	0.0642321	-0.0039815	0.0469425	-0.00368788	0.0111751	-9.11e-05	0.960237	-0.00243121	0.295622
STAT3	cg24678928	-0.0215919	1.06e-11	0.00418288	0.857915	-0.00788221	0.47565	-0.026953	1.64e-05	-0.00124423	0.253625	0.00436023	0.517054	-0.0268536	8.06e-07
STAT3	cg24687432	-0.00323996	0.000120136	0.00320335	0.655918	-0.00636835	0.0219119	-0.00509971	0.000613462	0.000629992	0.542205	-0.00172764	0.286603	-0.00585021	0.000286287
STAT3	cg24694018	-0.00496914	6.72e-08	-0.00385015	0.435696	-0.00648293	0.0248406	-0.00590142	5.18e-05	-0.00119172	0.318403	-0.00100097	0.501179	-0.00566614	0.00115409
STAT3	cg24705841	-0.0025413	0.103276	0.00633987	0.525517	-0.00280773	0.533987	-0.00350715	0.187582	0.00208509	0.322533	-0.00281391	0.340885	-0.0043432	0.155067
STAT3	cg24709587	-0.00404624	0.000173171	0.00204616	0.842334	-0.0026658	0.396972	-0.00493211	0.0121972	-0.00108855	0.394468	-0.000306318	0.879047	-0.00500322	0.0169001
STAT3	cg24798947	0.0011529	0.299666	-0.00239032	0.721131	0.00224009	0.493626	0.00382194	0.0443459	-0.00228563	0.112818	-0.000413843	0.842137	0.00542211	0.0131803
STAT3	cg24833456	-0.00420173	0.00196903	-0.00107989	0.812079	-0.00302571	0.511077	-0.000941172	0.669436	-0.00400106	0.0152262	0.00125329	0.572119	-0.000142167	0.957755
STAT3	cg24886006	-0.00472909	0.000430837	-0.010471	0.13884	-0.00192848	0.581538	-0.000796183	0.711597	-0.00454949	0.00504464	0.00296191	0.146755	0.00207737	0.430317
STAT3	cg24898914	-9.31e-05	0.923566	-0.00109584	0.814453	0.00161948	0.509602	0.00020717	0.891738	0.0011499	0.40696	0.000700968	0.597005	-0.000411904	0.830175
STAT3	cg24904009	-9.14e-05	0.915947	-0.0059315	0.10124	0.00145871	0.55973	0.00220195	0.118291	-0.00260139	0.023113	0.00297657	0.0446336	0.00467843	0.0062079
STAT3	cg24922246	-0.00313504	1e-06	-0.000659416	0.785803	-0.00014466	0.934049	-0.00306942	0.00175923	-0.000882937	0.315812	0.000744979	0.399252	-0.00176687	0.144595
STAT3	cg24939283	-0.00231615	0.255044	-0.0088629	0.593982	0.00225794	0.730475	-0.00557906	0.114808	0.0036484	0.135312	0.00190855	0.632113	-0.00610558	0.131167
STAT3	cg25008614	-0.00206644	0.108044	0.00354834	0.522113	-0.000873516	0.722293	-0.00448505	0.0871944	0.0018096	0.157431	-0.000870176	0.546814	-0.00527018	0.0358107
STAT3	cg25017777	-0.00365109	9.15e-05	-0.00169851	0.697998	-0.0026249	0.304054	-0.00273836	0.0682188	-0.00209339	0.0672596	0.00101059	0.456665	-0.00204012	0.261687
STAT3	cg25042789	0.0013389	0.387233	0.00156176	0.903114	0.00498702	0.254074	-0.000630048	0.821782	0.00321592	0.0896181	0.000900084	0.759549	-0.00224878	0.466917
STAT3	cg25044615	-0.00429835	0.000160207	-0.00543862	0.203636	-0.00385352	0.302789	-0.00293345	0.119091	-0.00346109	0.0116198	0.0018664	0.311892	-0.00115039	0.606872
STAT3	cg25114611	-0.00510292	9.21e-09	0.00341224	0.645511	-0.00422135	0.162219	-0.00500645	0.00135115	-0.00277592	0.00907584	-0.000428214	0.806888	-0.00256215	0.127182
STAT3	cg25164589	-0.0017592	0.254467	-0.0108504	0.326964	-0.00459691	0.290011	-0.000106311	0.968764	-0.00563868	0.0047539	0.000965294	0.728143	0.00447641	0.140515
STAT3	cg25178683	-0.00813206	1.2e-05	0.0125257	0.364655	-0.00483588	0.520824	-0.00983729	0.00841194	-0.00225763	0.207256	-0.00194581	0.638133	-0.00794276	0.0252174
STAT3	cg25242306	0.00418068	8.15e-06	0.00136824	0.780226	0.00723649	0.00512814	0.00644098	3.68e-05	-0.000529049	0.650536	0.00132191	0.357652	0.00683354	0.000103348
STAT3	cg25283432	0.00125106	0.00727843	0.00272464	0.402635	-0.000171446	0.863829	0.00243968	0.00186488	-0.000151238	0.812594	-0.00111758	0.131874	0.00280342	0.0022641
STAT3	cg25298189	-0.00525638	3.56e-06	-0.00341971	0.644508	-0.00540598	0.0608456	-0.00386314	0.0389367	-0.00359855	0.00779555	0.00119833	0.491604	-0.00244864	0.267312
STAT3	cg25317210	0.0011681	0.391646	-0.00222068	0.805889	-0.00486853	0.146248	0.00241145	0.314385	-0.00207052	0.224496	-0.00186542	0.3634	0.00489147	0.0700481
STAT3	cg25325512	-0.00681484	8.6e-07	0.00956393	0.259842	0.000365567	0.902393	-0.00533121	0.0189271	-0.00558554	0.00316884	0.000942298	0.664308	-0.00130905	0.624284
STAT3	cg25345365	-0.00283247	0.0707749	0.00998593	0.238103	0.00144435	0.791581	-0.000921883	0.755872	-0.000871172	0.627805	0.000181219	0.950943	0.000964655	0.753659
STAT3	cg25498843	-0.0042689	0.000601395	0.00193662	0.808912	-0.00201376	0.646109	-0.00191725	0.340822	-0.00364394	0.0250593	-0.000242759	0.918033	0.000247311	0.919412
STAT3	cg25509467	-0.00315267	0.000417122	-0.00594191	0.0988767	-0.00221437	0.470669	-0.00248761	0.0909514	-0.00171236	0.113748	0.00107545	0.462549	-0.00183701	0.295888
STAT3	cg25539555	-0.00403276	0.000437365	-0.00376176	0.429498	-0.00486449	0.15925	-0.00256733	0.183107	-0.00291734	0.0318136	0.00107927	0.537391	-0.00099301	0.659923
STAT3	cg25563198	-0.00357925	2.84e-05	0.000132182	0.984004	-0.00179824	0.50736	-0.00400663	0.00785369	-0.0010276	0.301756	0.00118548	0.459409	-0.00391317	0.017137
STAT3	cg25637655	-0.00093341	0.76011	0.00834078	0.743739	0.00302433	0.698658	-0.00587721	0.229959	0.00969295	0.0224954	-0.00386842	0.450307	-0.013813	0.020119
STAT3	cg25753291	-0.000868053	0.51149	-0.000637091	0.953001	0.00185214	0.615418	0.00299842	0.176542	-0.005184	0.00309525	0.00204183	0.345913	0.00843523	0.00127168
STAT3	cg25800166	-0.00690503	1.13e-06	-0.0100436	0.31192	-0.00198344	0.653245	-0.0104039	2.18e-05	0.000570442	0.737668	0.00360359	0.15805	-0.0117008	1.24e-05
STAT3	cg25806655	-0.00308946	0.0134545	-0.0112041	0.132249	-0.00102062	0.768318	-0.000533702	0.810698	-0.00239189	0.0804794	0.00271177	0.231217	-0.00142902	0.562575
STAT3	cg25843003	-0.00506453	0.00318353	0.0157723	0.114805	0.00505159	0.0622609	-0.00519491	0.0492459	0.00145802	0.521948	-6.92e-05	0.973755	-0.00678893	0.0327952
STAT3	cg25863829	0.00283134	0.0191315	-0.000313938	0.965153	0.00611784	0.128502	0.00434971	0.0286485	-0.000375131	0.81995	0.00131615	0.546832	0.00542466	0.0224813
STAT3	cg25884651	-0.00383772	0.00015975	-0.00199289	0.669464	-0.00115715	0.801053	-0.00527213	0.00695726	0.00124643	0.189932	0.00146842	0.512196	-0.00608	0.00142272
STAT3	cg25984164	-0.0108518	3.12e-05	0.0184995	0.268535	0.0142879	0.130402	-0.0064596	0.193888	-0.00221982	0.256972	0.00223368	0.657676	-0.00576114	0.225458
STAT3	cg25990696	-0.00565835	0.000324756	-0.0143645	0.137795	-0.00640889	0.200736	-0.00280094	0.301437	-0.00435378	0.0130597	0.00300946	0.281093	-0.00208315	0.497867
STAT3	cg25998594	-0.00925175	4.11e-10	0.00659921	0.551873	-0.00372261	0.486502	-0.0115483	9.31e-05	-0.0010886	0.195312	-7.53e-05	0.980166	-0.00919052	0.00041989
STAT3	cg25998603	0.00627806	8.33e-06	0.00664603	0.398066	0.00476497	0.32245	0.00748974	0.00171461	0.00244657	0.183024	0.000545034	0.836187	0.00529279	0.050111
STAT3	cg26002008	-0.00370364	4.46e-05	-0.00366201	0.390508	-0.00219921	0.399812	-0.00225207	0.126174	-0.0032343	0.00262083	0.00197582	0.15215	-0.00115316	0.517989
STAT3	cg26002422	-0.00410492	0.000135746	-0.00489437	0.291654	-0.00188308	0.531651	-0.00151952	0.371987	-0.00312969	0.0168899	0.00129435	0.405706	-0.000595079	0.776364
STAT3	cg26060580	-0.00394582	0.000107482	0.0034842	0.402057	-0.00167274	0.631361	-0.00284313	0.124156	-0.00281161	0.0173429	-0.000741225	0.709783	-0.00234956	0.237466
STAT3	cg26081786	0.0014005	0.0827587	-0.00343599	0.329128	0.00277293	0.102567	0.00266685	0.0521522	-0.000978115	0.365723	0.00162335	0.187395	0.00424244	0.00709957
STAT3	cg26112542	0.000327707	0.794909	-0.00926232	0.236761	0.00104206	0.798679	0.00149336	0.465899	-0.00327973	0.0570844	0.000604784	0.787866	0.00473055	0.0572723
STAT3	cg26167603	-0.00342874	0.000564686	-0.00559287	0.197089	0.00033105	0.906444	-0.000720285	0.640099	-0.00347627	0.00835642	0.001921	0.190402	0.000676031	0.730257
STAT3	cg26243277	1.01e-05	0.988291	0.00326327	0.250616	-0.000667038	0.792237	0.000717548	0.53701	-0.00173735	0.050281	-0.00158306	0.186588	0.00341603	0.0112197
STAT3	cg26305504	-0.00271975	0.0110858	-0.00310583	0.67851	-0.00636615	0.00778387	-0.00260477	0.131905	0.000648813	0.630809	0.000731486	0.672123	-0.00509959	0.014865
STAT3	cg26312951	-0.0174634	5.95e-13	-0.00242765	0.904155	-0.00647931	0.345062	-0.0224116	1.05e-06	-0.00170535	0.207923	0.0032858	0.457667	-0.0209149	4.73e-07
STAT3	cg26392102	-0.00218369	0.0486744	-0.00183815	0.844412	0.00367195	0.170209	-0.00325338	0.0753161	0.00120077	0.429471	0.00113313	0.540223	-0.00400362	0.0660027
STAT3	cg26416615	-0.00547434	2.88e-08	0.00857434	0.315736	-0.00709363	0.0223023	-0.00642088	0.000604799	-0.00264778	0.0188676	-0.00212032	0.32336	-0.00441772	0.0184856
STAT3	cg26422453	-0.00171553	0.00246136	-0.00235149	0.325089	0.000542473	0.81657	-0.00247351	0.0109828	0.000202589	0.76423	0.00151467	0.179634	-0.0022349	0.0397611
STAT3	cg26443127	-0.00567507	1.54e-06	-0.00945371	0.100968	-0.00469487	0.191237	-0.00412043	0.0363716	-0.00480379	0.00051676	0.00308655	0.108077	-0.00163058	0.479592
STAT3	cg26505274	0.0107363	1.96e-08	0.00174637	0.885188	0.00499707	0.313431	0.0143948	1.26e-05	-0.000145201	0.941645	-0.00282505	0.361217	0.0135295	9.52e-05
STAT3	cg26531432	-0.00337372	0.068518	0.00475255	0.697145	-0.00106296	0.857608	-0.0058398	0.0791321	0.00375525	0.076783	0.000721775	0.826961	-0.00955518	0.00823661
STAT3	cg26535158	-0.00453408	0.000751142	-0.00801724	0.128184	-0.00359591	0.452457	-0.0028791	0.203552	-0.00228627	0.135891	0.00318571	0.173342	-0.00247988	0.346636
STAT3	cg26557908	0.0025306	0.0138512	-0.000427243	0.940624	0.00319527	0.19813	0.00410064	0.00769431	-0.00108143	0.438793	-4.68e-05	0.97386	0.00564981	0.0048371
STAT3	cg26599989	0.00156967	0.08448	0.00409942	0.51388	0.00264662	0.288601	0.0039267	0.00786193	-0.00217	0.0681442	0.00115579	0.476626	0.0056684	0.00139699
STAT3	cg26605164	-0.00559791	8.94e-07	-0.00852015	0.106675	-0.0026764	0.381974	-0.00407635	0.0230775	-0.00369859	0.00956718	0.00310354	0.0685805	-0.00130407	0.554893
STAT3	cg26645302	0.00232503	0.0132675	-0.00454719	0.578914	0.000199991	0.942816	0.00167951	0.275429	-0.000153963	0.891137	-0.00254775	0.158296	0.00218357	0.228138
STAT3	cg26651978	0.00117698	0.198824	-0.00813151	0.195699	-0.000585121	0.841124	0.00339647	0.0395036	-0.00205361	0.0568646	-8.99e-05	0.958048	0.00511935	0.00400137
STAT3	cg26663590	-0.000128115	0.921444	0.00260919	0.802088	0.00292399	0.43292	0.00507998	0.0179184	-0.00554461	0.00132359	-0.000767146	0.747183	0.0113543	7.67e-06
STAT3	cg26680656	0.00355787	0.00787381	0.000177949	0.981751	0.00602113	0.189349	0.00772293	0.00155484	-0.00105853	0.484832	0.000505272	0.834662	0.00977861	0.000167261
STAT3	cg26709300	0.00330176	0.00365334	-0.000794914	0.922482	0.00630866	0.091893	0.006384	0.000892763	-0.000609601	0.682441	0.000683957	0.733155	0.00741597	0.00071074
STAT3	cg26724018	-0.00673188	2.36e-05	0.00569737	0.662696	-0.00741492	0.117144	-0.00956661	0.00103297	-0.0010915	0.562786	-0.00112928	0.706893	-0.00852323	0.00546422
STAT3	cg26730653	0.00432822	4.15e-05	-5.26e-06	0.999327	-0.0039507	0.316782	0.00326893	0.0661893	0.00185213	0.17267	-0.00331286	0.107811	0.00338681	0.0930258
STAT3	cg26801613	-0.00624852	4.73e-07	-0.00539067	0.364888	-0.0038362	0.363513	-0.00527076	0.00716684	-0.0033851	0.0285103	0.000834317	0.695828	-0.0026586	0.264379
STAT3	cg26816919	0.003024	0.00222491	-0.00264364	0.513224	0.00151908	0.577101	0.00352734	0.025064	0.000174071	0.896885	0.000186226	0.903135	0.00325239	0.091458
STAT3	cg26827202	-0.00173921	0.0794762	-0.00741317	0.0137717	-0.000267502	0.921254	0.00226082	0.141548	-0.00638207	7.5e-06	-0.00106946	0.497924	0.00751787	0.000109785
STAT3	cg26867393	-0.00320155	3.91e-05	0.00400994	0.551225	-0.000728319	0.79282	-0.00267729	0.0646786	-0.00179622	0.0382971	0.000949599	0.581886	-0.00216924	0.151571
STAT3	cg26882438	-0.0113385	1.11e-08	-0.0029202	0.789951	-0.00568663	0.350439	-0.0151938	2.83e-05	-0.000553321	0.76977	-0.000194964	0.954381	-0.0148469	2.77e-05
STAT3	cg26884033	-0.00367824	0.00017334	0.000910538	0.821512	-0.00149487	0.627475	-0.00168427	0.286591	-0.00338244	0.00439886	0.000470212	0.769201	3.5e-05	0.985465
STAT3	cg26889953	-0.00573085	6.51e-05	-0.00886086	0.239568	-0.00586461	0.155825	-0.00380806	0.117078	-0.00346743	0.0273762	0.0021988	0.336845	-0.00316201	0.256771
STAT3	cg26916621	-0.00467136	4.1e-05	0.00748105	0.278292	-0.00457679	0.0671368	-0.00484746	0.00944691	-0.00175324	0.21789	-0.000413121	0.802191	-0.0052499	0.0165338
STAT3	cg26955383	0.00244692	0.00491372	0.00441979	0.445397	0.00356501	0.106822	0.00333167	0.0244503	-9.13e-05	0.934578	-0.000615138	0.694638	0.00320623	0.0578404
STAT3	cg26955963	0.00155622	0.147448	-0.00474844	0.64147	0.0011248	0.700736	0.00398238	0.0227962	-0.00194556	0.162054	-0.000203722	0.919734	0.00557641	0.00740029
STAT3	cg26959945	0.00228176	0.0238413	0.00251914	0.611847	0.000923969	0.74017	0.00337457	0.0333537	-0.00108029	0.415185	-0.000617331	0.708377	0.00448994	0.0216893
STAT3	cg26999340	-0.00372717	0.000361468	-0.00823158	0.0546421	-0.00491916	0.122172	-0.00231213	0.173493	-0.00283585	0.0264741	0.00196972	0.236576	-0.00133962	0.514233
STAT3	cg27024363	0.00299907	0.000388459	-0.00659087	0.128687	0.000552836	0.823429	0.00250569	0.0526316	0.000510405	0.657025	-0.000279989	0.840185	0.00300817	0.0647207
STAT3	cg27032101	-0.00219148	0.0219208	0.00262714	0.552532	-0.00127874	0.705016	-0.00304488	0.0641547	-0.000264993	0.828556	0.000143999	0.932597	-0.00166906	0.374553
STAT3	cg27045295	0.00241299	0.122033	-0.00214401	0.822658	9.15e-06	0.998435	0.00305775	0.250681	-0.000840967	0.683004	0.00130562	0.634003	0.0042067	0.171893
STAT3	cg27049094	0.00608152	0.000174897	0.00498945	0.735392	0.00597843	0.260971	0.00905343	0.00174658	0.000266352	0.893669	-0.00017274	0.957738	0.0104273	0.000847239
STAT3	cg27058077	-0.00539694	7.97e-05	-0.00717077	0.0927142	-0.00520096	0.160852	-0.00285574	0.199198	-0.00411239	0.0109084	0.001605	0.430168	-0.00110932	0.678016
STAT3	cg27094376	-0.00381237	0.000382315	-0.00475206	0.427526	-0.00299427	0.304821	-0.0020904	0.249062	-0.00257083	0.0444934	0.00181241	0.270907	-0.00145142	0.491057
STAT3	cg27106909	0.00253125	0.00370084	0.000784228	0.863783	0.00604149	0.0418471	0.0048125	0.00095278	-0.000411796	0.718272	0.00160924	0.301888	0.00482037	0.00427278
STAT3	cg27212386	-0.00547048	4.08e-06	-0.00392529	0.357288	-0.00421389	0.260336	-0.00293222	0.127736	-0.00433861	0.00225278	0.00168245	0.382654	-0.000876274	0.703185
STAT3	cg27269112	-0.00433965	2.97e-05	-0.00764189	0.152269	-0.00449839	0.114356	-0.00242746	0.137483	-0.00369811	0.0041052	0.00115589	0.460105	-0.000639836	0.753747
STAT3	cg27277339	-0.00149808	0.174008	-0.00484494	0.375546	1.53e-07	0.999944	0.0014637	0.357352	-0.00457896	0.0042232	0.00142943	0.329585	0.00521853	0.0160453
STAT3	cg27295113	0.0017658	0.04795	0.000359485	0.952905	0.00129345	0.619103	0.00194681	0.152623	-0.000697361	0.573848	-0.000810671	0.564315	0.00377872	0.0297925
STAT3	cg27320774	-0.00357554	0.000275568	-0.00548599	0.143691	-0.0023337	0.420364	-0.00152217	0.316664	-0.00323188	0.0102009	0.00125926	0.391925	-6.31e-05	0.974008
STAT3	cg27327093	-0.00371763	0.000191695	-0.000137081	0.97709	-0.0044532	0.128164	-0.00144031	0.390722	-0.00351549	0.00250829	0.000694923	0.674088	0.00046862	0.81138
STAT3	cg27335571	0.000957772	0.0431947	0.000173597	0.943518	0.000901728	0.600258	0.0016883	0.0382455	-0.000640438	0.265015	0.000374024	0.66858	0.00123859	0.174321
STAT3	cg27397830	0.00444287	2.03e-06	0.000404863	0.940909	0.00495673	0.030298	0.00400076	0.00597522	0.00183739	0.11678	-9.43e-05	0.949859	0.00234149	0.181205
STAT3	cg27470213	0.00470452	4.39e-05	-0.00992612	0.272658	-0.0023104	0.519259	0.00339465	0.0921313	0.00154505	0.227933	-0.00144122	0.510848	0.00188336	0.380004
STAT3	cg27486585	0.000371013	0.77448	-0.00266024	0.754269	0.000634091	0.878087	-0.00319854	0.152381	0.00424824	0.0104589	0.00107762	0.62085	-0.00700605	0.00623068
STAT3	cg27511678	0.00376743	0.000439542	0.0138628	0.0511357	0.000322085	0.924734	0.00395656	0.0195436	0.00110509	0.422446	-0.00342099	0.0633173	0.00408761	0.0482586
STAT3	cg27529346	-0.000396832	0.785591	0.0042541	0.74408	0.00447187	0.345209	-0.00113144	0.665842	0.0029327	0.096953	-0.000520461	0.857421	-0.00327992	0.250949
STAT3	cg27537252	-0.0116064	0.000106766	0.0163805	0.427475	0.0095339	0.272259	-0.0143464	0.0110258	0.00302462	0.227831	0.00110915	0.836259	-0.0164454	0.00214202
STAT3	cg27540367	0.00087538	0.20834	-0.00097221	0.799478	0.00189218	0.3806	0.00208184	0.0854535	-0.000949894	0.238583	0.000851116	0.474633	0.00160638	0.234572
STAT3	cg27552857	-0.00340604	0.000682075	-0.00316821	0.691596	-0.0040435	0.183256	-0.00130185	0.441369	-0.00289679	0.00681465	0.000161932	0.929735	-0.001407	0.473993
STAT3	cg27580567	-0.00149517	0.312869	-0.0124099	0.255877	-0.00129144	0.753425	0.0021314	0.386755	-0.00560126	0.00205417	-1.66e-05	0.994807	0.0070431	0.0159092
STAT3	cg27612129	0.00208635	0.0249201	-0.00111651	0.819607	-0.000971164	0.686414	0.00223228	0.134044	-0.00108661	0.382601	0.000811896	0.52587	0.00386633	0.0278502
STAT3	cg27662789	0.00563636	0.00218304	-0.0102468	0.579386	-0.00437962	0.533973	0.00430198	0.232546	0.0026198	0.200071	-0.00218515	0.60983	0.00123582	0.731875
STAT4	cg00078782	0.00442449	0.0439366	-0.0153025	0.0782774	0.00366253	0.604682	0.00228855	0.492181	0.00794477	0.00270297	0.0051622	0.0871078	0.00220236	0.536573
STAT4	cg00218406	-0.0164381	6.74e-05	0.00172463	0.932727	-0.00517354	0.567742	-0.0144951	0.0158091	-0.0112347	0.0255914	0.00115049	0.817223	0.003259	0.59973
STAT4	cg00243880	0.00611135	0.00840326	-0.0183612	0.0454445	0.00637543	0.360071	0.00352297	0.307541	0.00961922	0.000541394	0.00518612	0.101579	0.00316373	0.394163
STAT4	cg00257455	0.00306441	2.76e-05	-5.45e-05	0.985287	0.00697279	0.00180718	0.00352087	0.00173948	0.00187658	0.0444023	0.00172311	0.0745858	0.00142411	0.217132
STAT4	cg00272009	-0.0144019	7.3e-06	0.00356108	0.799416	-0.00556598	0.617547	-0.0129329	0.018862	-0.0117793	0.000299752	-0.00238392	0.642934	-0.00211078	0.665156
STAT4	cg00287009	-0.00824023	1.6e-05	-0.00022188	0.973906	-0.0033221	0.622649	-0.00668522	0.0408948	-0.00743248	0.00137871	-0.00500101	0.102206	0.00134055	0.661391
STAT4	cg00290355	0.00500748	0.00498048	0.00443364	0.672978	0.00150189	0.744426	0.00750042	0.00612459	0.00165004	0.502284	-0.00280749	0.23397	0.00424774	0.142763
STAT4	cg00290637	0.0025326	0.209698	-0.0118436	0.115087	0.00277801	0.648178	0.00120686	0.683436	0.0050573	0.0354011	0.00259183	0.331199	0.00419119	0.198717
STAT4	cg00320269	0.00584984	0.0129045	-0.00654554	0.376693	0.00587631	0.446303	0.0044815	0.22008	0.0096366	0.00044104	0.00467585	0.157269	0.0027676	0.46455
STAT4	cg00340855	-0.00725514	0.0126732	0.00679214	0.652988	0.00818725	0.380499	-0.00427441	0.380746	-0.0078034	0.0299617	0.00184191	0.662499	0.00421046	0.369341
STAT4	cg00347584	0.00249262	0.113572	0.0111236	0.186381	0.000975174	0.824648	0.00376163	0.119286	0.000810105	0.706969	-0.000668006	0.763683	-0.000947397	0.712096
STAT4	cg00358010	-0.00387511	0.0243845	-0.00848466	0.21461	0.00178518	0.736546	-0.00337398	0.190594	-0.00388015	0.083256	0.00206434	0.394637	0.00446842	0.110543
STAT4	cg00432233	0.00165391	0.361077	-0.00121593	0.591912	-0.000361735	0.830573	0.00250116	0.411583	0.00053893	0.786753	-0.000942188	0.228553	-0.00384226	0.187941
STAT4	cg00458211	-0.00357651	0.0253142	0.00557461	0.503741	-0.00645763	0.364111	-0.00542586	0.0647047	0.00128808	0.363582	-0.00295435	0.379112	-0.000758658	0.76461
STAT4	cg00480970	0.00297591	0.134313	0.0104871	0.336824	-0.00232565	0.633483	0.00432432	0.160459	-0.00150827	0.53088	-0.00303329	0.266863	0.00288996	0.338513
STAT4	cg00481272	0.000621633	0.630938	0.0115388	0.0172561	-0.00264323	0.401209	-6.79e-05	0.970147	5.7e-05	0.972562	-0.00259653	0.0860309	-0.00233991	0.259537
STAT4	cg00504445	0.00660232	0.0035875	-0.0093316	0.476775	0.00573587	0.413613	0.00836704	0.0232925	0.00458489	0.100825	0.00208032	0.573459	0.00169841	0.645152
STAT4	cg00508575	0.00576195	0.000386645	0.00569432	0.547518	-0.00109965	0.847794	0.00647149	0.00882127	0.00388777	0.0919886	-0.00277432	0.306326	0.000671048	0.798309
STAT4	cg00533183	-0.00849805	0.000310816	0.00868879	0.628943	-0.00712645	0.26439	-0.00468096	0.21594	-0.0114329	0.000199527	-0.00609677	0.0757314	-0.00104575	0.78342
STAT4	cg00539491	0.00698648	6.45e-05	0.00869969	0.345306	0.00169193	0.686825	0.00701617	0.00638059	0.00674865	0.0073861	0.000344627	0.876324	-2.83e-05	0.992047
STAT4	cg00569896	0.00287244	0.208393	0.00657041	0.590082	-0.00487893	0.46811	0.00154547	0.659731	0.00239196	0.41451	-0.0071881	0.0255919	-0.00726752	0.0464307
STAT4	cg00570504	0.00100664	0.654341	0.0040115	0.701729	0.000767658	0.920022	-0.00100802	0.750736	0.00673904	0.0261414	-0.000230431	0.945865	-0.000218034	0.950882
STAT4	cg00598235	-0.00856657	1.78e-06	-0.00132795	0.908562	-0.0113765	0.0614251	-0.00892154	0.00345124	-0.0054328	0.00370279	-0.00243801	0.407683	-0.00100097	0.712941
STAT4	cg00622957	0.00653512	0.00763615	-0.00783229	0.284367	0.00541639	0.416401	0.00590612	0.0851291	0.00880201	0.00287397	0.00317057	0.279125	0.00625883	0.109154
STAT4	cg00633969	-0.00136633	0.00399566	-0.0043547	0.115888	-0.00350044	0.0597984	-0.00216496	0.00920946	-6.86e-05	0.897364	-0.000261267	0.767884	-0.000109679	0.886218
STAT4	cg00647820	0.00521809	0.104708	0.00677392	0.67412	0.000497089	0.968233	0.00727524	0.177191	0.000579291	0.876817	-0.002047	0.692652	0.00593063	0.242938
STAT4	cg00674311	0.00434521	0.0433721	-0.0132209	0.0769945	0.00245471	0.728385	0.00159326	0.61761	0.00926167	0.000312095	0.00353667	0.231795	0.00199115	0.568713
STAT4	cg00676801	-0.00864493	0.000159587	-0.00727083	0.605847	-0.00114107	0.889137	-0.00876459	0.0283482	-0.00675354	0.00893547	-0.0010236	0.793377	-0.002212	0.544154
STAT4	cg00679477	0.0040349	0.145042	-0.00295849	0.849614	-0.00141711	0.883693	0.00249762	0.56571	0.00253101	0.464015	-0.000616037	0.889775	-0.00246077	0.58054
STAT4	cg00736299	0.0053063	0.100186	-0.0149722	0.197394	0.00252532	0.790262	0.0029225	0.532078	0.00932092	0.0264042	0.0029894	0.496757	0.00374028	0.475566
STAT4	cg00790756	0.00592254	0.0557043	-0.0295951	0.103543	0.0102761	0.253293	0.00864355	0.0956557	0.00530954	0.0858531	0.00619639	0.230753	0.011679	0.0175292
STAT4	cg00791181	0.0113514	1.04e-05	-0.00978753	0.473544	0.00381657	0.623471	0.00934306	0.0153958	0.0127393	0.000289959	0.00446133	0.20412	-0.00277039	0.506387
STAT4	cg00855901	0.000730634	0.716038	0.00127462	0.76618	0.00222912	0.550857	-0.00174292	0.507866	0.00828181	0.000935449	0.000373779	0.83133	0.00120768	0.687122
STAT4	cg00869668	0.00999641	0.000498992	0.0020451	0.830882	0.00719975	0.33284	0.00978016	0.0129575	0.0126697	0.000478275	0.0014445	0.681245	0.00801683	0.0741423
STAT4	cg00893008	0.00724403	0.00493643	-0.00820938	0.31494	0.00339144	0.680666	0.00649298	0.10131	0.00989807	0.00112319	0.00322302	0.362466	0.00548139	0.183356
STAT4	cg00959259	-0.0202224	0.00323816	-0.0284935	0.412667	-0.0118011	0.391693	-0.0220296	0.0435701	0.000295542	0.940046	-0.00150235	0.859684	-0.00069591	0.940644
STAT4	cg00960240	-0.00593774	0.000225007	0.000243072	0.962359	-0.00295761	0.598353	-0.00400187	0.102472	-0.0082964	3.76e-05	-0.00222936	0.337137	0.000423262	0.870557
STAT4	cg00974864	0.00390705	0.0490271	-0.0089708	0.222363	-0.000822822	0.903577	0.000510877	0.861742	0.00839153	0.00051175	0.0016533	0.557017	0.00294947	0.359989
STAT4	cg00992745	0.00745905	0.009697	-0.00837721	0.37453	0.00876184	0.317756	0.00976823	0.0266482	0.00690202	0.0457026	0.0039345	0.315814	0.0102574	0.0271139
STAT4	cg01028142	-0.0150328	0.00205148	0.00895096	0.715485	-0.0122355	0.553947	-0.0190583	0.0382776	-0.000786005	0.600411	-0.00833771	0.378436	-0.000339072	0.962967
STAT4	cg01059398	-0.00857921	0.000796931	0.00921429	0.507824	-0.00266825	0.7453	-0.00556701	0.177853	-0.00779559	0.0219936	0.000720642	0.85244	0.00345215	0.397231
STAT4	cg01079652	-0.0131128	0.00536049	-0.0103492	0.708147	-0.0115706	0.631388	-0.0187401	0.0486369	0.000326729	0.8492	-0.00314597	0.763718	-0.00134785	0.854721
STAT4	cg01082299	-0.0106196	0.00145553	0.00293432	0.911924	0.00569163	0.558184	-0.0068523	0.239544	-0.0101188	0.00242365	0.00260033	0.644682	0.00341482	0.511226
STAT4	cg01095328	-0.00775793	0.000377572	-0.00263224	0.868122	-0.00329599	0.630955	-0.00714226	0.0393432	-0.00830268	0.00367743	-0.00166526	0.635583	0.000725879	0.837044
STAT4	cg01108653	-0.000783478	0.632213	-0.0184977	0.0247236	-0.00388046	0.485686	-0.00247776	0.331566	0.00284434	0.151352	0.0031766	0.205098	0.000883986	0.739363
STAT4	cg01138448	-0.00743569	0.00206079	0.00860117	0.396606	0.00243653	0.788918	-0.00363484	0.365894	-0.0109703	0.000466702	0.00383822	0.334602	-0.000210032	0.957198
STAT4	cg01190666	-0.00711599	0.00940777	-0.00887371	0.55015	-0.00527111	0.545501	-0.00759803	0.0908374	0.00122082	0.531104	-0.00133435	0.760103	0.00164058	0.674793
STAT4	cg01218053	0.00169412	0.0144314	-0.00103898	0.736293	0.00381727	0.0300567	0.00145931	0.133671	0.00086469	0.369356	0.000583609	0.511946	0.00130156	0.222349
STAT4	cg01237738	0.00219302	0.0992538	0.00183783	0.532691	0.0019203	0.50753	0.000545273	0.780491	0.0050532	0.00546397	-2.74e-05	0.984238	-0.00197313	0.355156
STAT4	cg01250398	0.00590892	0.0725705	-0.00406998	0.767998	0.00259837	0.81378	0.00352928	0.484534	0.00815817	0.0446217	0.00219534	0.639075	0.000998939	0.851516
STAT4	cg01262564	-0.00366421	0.0132358	-0.00511646	0.495017	-0.00796027	0.0826197	-0.00133297	0.562406	-0.00864844	1.14e-06	-0.00338817	0.162281	0.00185346	0.422919
STAT4	cg01264131	-0.00810379	0.00115728	0.00845485	0.357024	-0.0127931	0.211333	-0.00961749	0.0419375	-0.0043523	0.0625246	-0.00993028	0.0418232	0.00172071	0.667637
STAT4	cg01280180	0.00449196	0.00700349	0.00184016	0.856519	-0.00402024	0.472257	0.00318144	0.226682	0.00548485	0.0116907	-0.0011643	0.660644	-0.00395052	0.141922
STAT4	cg01309328	-0.00826763	0.0033074	0.0248976	0.211621	-0.0030252	0.696139	-0.00758698	0.0931739	-0.00536104	0.105184	-0.00713015	0.073092	0.00151235	0.729398
STAT4	cg01329005	-0.00310892	9.73e-05	-0.00380802	0.265916	0.000195781	0.867392	-0.0025719	0.00206101	-0.00315119	0.0155447	0.00102253	0.139253	0.000536288	0.671133
STAT4	cg01355282	-0.00130014	0.555827	-0.00229593	0.597133	-0.00197248	0.615145	-0.00299407	0.261218	0.00380751	0.24409	-0.00141693	0.439904	-0.00208548	0.543703
STAT4	cg01372572	-0.000390877	0.789381	-0.000118844	0.98024	-0.00378203	0.379416	-0.00110091	0.616928	-0.00136908	0.464917	0.000301045	0.887157	9.51e-05	0.966461
STAT4	cg01404893	0.00464501	0.0159801	-0.00945895	0.175758	0.00422034	0.459503	0.005275	0.0696582	0.00507594	0.0325861	0.0015996	0.532907	0.00573312	0.0632215
STAT4	cg01458054	-0.00483083	0.0165654	0.00526821	0.498779	-0.0093875	0.17561	-0.002518	0.415024	-0.00962109	0.000166569	-0.00399918	0.171107	0.00175454	0.574902
STAT4	cg01463146	0.00940901	7.21e-06	-0.00268915	0.821263	0.0134004	0.0228452	0.01154	0.000670983	0.00663555	0.00377157	0.00151611	0.615253	0.00904839	0.00635461
STAT4	cg01517384	-0.00744243	0.0390123	-0.00622967	0.822991	0.0101617	0.302652	-0.00495799	0.388373	-0.00550364	0.266888	0.0101471	0.0724136	0.000614574	0.915587
STAT4	cg01526089	0.00398075	0.0300849	-0.00358174	0.568497	0.00360197	0.458733	0.00330586	0.231728	0.00659632	0.00185421	0.00140597	0.571068	0.00515329	0.0803358
STAT4	cg01543150	0.0022005	0.168473	-0.00385886	0.565189	0.00304612	0.448456	0.0012329	0.623828	0.00144174	0.510645	0.00485247	0.0253942	0.00365576	0.161322
STAT4	cg01543184	0.00717212	0.00511144	-0.00959039	0.234714	-0.00585262	0.448308	0.00351398	0.363883	0.0138951	4.64e-07	-0.000364643	0.916427	0.00357847	0.374218
STAT4	cg01553433	-0.00714729	0.000549824	-0.00245254	0.800632	-0.00184008	0.684319	-0.00657867	0.0404776	-0.00348953	0.0873575	0.000108844	0.966848	0.00323802	0.28396
STAT4	cg01711077	-0.00211838	0.181891	0.00254826	0.771084	-0.00288527	0.57721	-0.000775552	0.750158	-0.00668415	0.000499783	-0.000950219	0.714033	0.0028897	0.243539
STAT4	cg01721555	-0.00222568	0.0387435	-0.00859145	0.22442	-0.0024382	0.570579	-0.00460509	0.01722	0.0012825	0.260238	0.00137758	0.481461	-0.0012729	0.465771
STAT4	cg01863731	0.00255531	0.117081	0.00411167	0.620891	-0.00554557	0.314223	0.000664246	0.78899	0.00493434	0.0282419	-0.00313609	0.197544	-0.00486458	0.0669969
STAT4	cg01880551	0.00408438	0.0683074	-0.0081649	0.0368919	0.00424792	0.566293	0.00254672	0.462494	0.0066637	0.00937873	0.00253309	0.396318	0.00365284	0.316611
STAT4	cg01886988	-0.00763193	0.000282902	-0.00394216	0.73215	-0.00211417	0.775344	-0.00803491	0.0333199	-0.00685733	0.00114166	0.0017731	0.601788	0.00320037	0.339994
STAT4	cg01900480	0.00470211	0.00231618	-0.000702317	0.947878	0.0018813	0.701859	0.00557961	0.0251572	0.00254158	0.205965	0.00261117	0.287891	0.0014978	0.548984
STAT4	cg01907945	0.00545814	0.0221213	-0.0143262	0.382993	0.00680545	0.295201	0.00577518	0.115048	0.00278042	0.406818	0.00455908	0.222551	0.00241421	0.534065
STAT4	cg01922918	0.00493173	0.0137996	-0.0106939	0.0575905	0.00652223	0.273008	0.00457273	0.113715	0.00625753	0.0123065	0.00337267	0.178229	0.00531347	0.0991097
STAT4	cg01948202	-0.00649113	0.0638555	0.00412535	0.75995	-0.00630404	0.297819	-0.00410061	0.362788	-0.000962813	0.831772	-0.00275108	0.410436	0.00629148	0.220589
STAT4	cg01964337	0.00796598	0.000731415	0.00576106	0.73635	-0.00532475	0.367987	0.00423712	0.212715	0.0105581	0.000977012	-0.000251393	0.940855	-0.00755123	0.0444925
STAT4	cg01967861	-0.00195524	0.169532	0.00535523	0.462271	-0.00885725	0.0339624	-0.00253529	0.247742	-0.00314983	0.0510036	-0.00193845	0.317393	-0.00157084	0.477463
STAT4	cg01971407	-0.0108544	0.000310673	-0.00808331	0.576204	0.000166182	0.985191	-0.00938501	0.0695677	-0.00964053	0.00156474	0.00167766	0.70567	0.00763359	0.0984868
STAT4	cg02003183	0.00551386	0.0137688	0.0288097	0.0813131	-0.00672499	0.363774	0.0045483	0.234569	0.00376937	0.167082	-0.0093407	0.0130077	-0.00321939	0.371013
STAT4	cg02039987	0.00812851	0.00337331	0.00672939	0.660762	0.00408923	0.595934	0.00679906	0.104581	0.00798328	0.0374766	0.0014328	0.728503	-0.00157643	0.721318
STAT4	cg02042026	-0.00046946	0.802868	0.00916995	0.368156	-5.31e-05	0.991835	0.00157059	0.581603	-0.00274369	0.285902	-0.00292837	0.280908	0.000223857	0.941325
STAT4	cg02057211	0.00506265	0.0995303	-0.012488	0.446701	0.007806	0.334933	0.00980093	0.0279696	-0.00168239	0.685967	0.00234284	0.581766	0.00627735	0.208496
STAT4	cg02112168	0.00808205	0.00206035	-0.0226903	0.105519	-0.000995855	0.890966	0.0072639	0.0874873	0.00698881	0.0233366	0.00288403	0.409598	0.00273103	0.522397
STAT4	cg02138684	-0.00333995	0.0167167	-0.00655315	0.23589	0.00430161	0.269296	-0.00316255	0.159791	-0.00275195	0.144587	0.00251937	0.149055	0.000673019	0.766193
STAT4	cg02142005	0.00358676	0.00730912	0.00214796	0.813866	0.00085992	0.784533	0.0036808	0.0501133	0.00294459	0.140245	-0.000323983	0.857725	-0.000539194	0.80385
STAT4	cg02187259	0.00810704	0.00426674	-0.00478417	0.737677	0.00355383	0.685598	0.0088466	0.0575887	0.0068724	0.0590464	-0.000739146	0.859417	0.00287037	0.536039
STAT4	cg02215171	-0.000944199	0.686377	-0.0020334	0.824886	-0.00213935	0.76008	-0.000677972	0.852992	0.00248187	0.322168	-0.00206165	0.528278	0.00532094	0.140605
STAT4	cg02226192	0.00472277	0.012233	-0.00753476	0.249495	0.00659901	0.210703	0.0033188	0.218767	0.00664479	0.00433029	0.00361121	0.127086	0.00228387	0.452218
STAT4	cg02247863	-0.00359009	0.0351028	-0.00268657	0.839272	-0.00814391	0.165046	-0.0047039	0.098118	0.000769147	0.671798	-0.0012239	0.690786	0.00138001	0.599778
STAT4	cg02264895	0.00149335	0.283151	-0.00203415	0.761043	-0.00282051	0.493813	-0.000661634	0.758896	0.00247033	0.182386	-0.00154913	0.446429	0.000519764	0.816637
STAT4	cg02314339	0.00032893	0.887271	0.00594399	0.601023	-0.0121956	0.19758	-0.00155586	0.666453	0.00412105	0.12575	-0.00421259	0.285417	0.00236629	0.520217
STAT4	cg02378194	0.00731237	0.00729536	-0.00182894	0.909864	0.00838198	0.314424	0.00727025	0.0904578	0.00583372	0.108142	-0.00049175	0.897894	-0.00475138	0.285937
STAT4	cg02402539	0.00289392	0.0298782	0.00892411	0.110113	0.000355366	0.91185	0.00255197	0.226037	0.00156577	0.367308	-0.00101669	0.544011	0.00142081	0.501189
STAT4	cg02408464	0.00874985	0.00298419	0.00556961	0.815063	-0.00210382	0.812837	0.00961585	0.0469497	0.00362845	0.310799	-0.00391529	0.391649	-0.00059448	0.898326
STAT4	cg02423716	-0.00795495	0.00573409	-0.00738508	0.61374	-0.00741796	0.271538	-0.0124348	0.00430521	-0.00231871	0.54529	0.00344741	0.331448	0.00201992	0.664711
STAT4	cg02446225	0.00318966	0.0104812	0.000755617	0.914079	-0.00259443	0.529304	0.00268492	0.179882	0.00245801	0.127086	0.000428022	0.825995	0.000595709	0.767296
STAT4	cg02584257	0.00393002	0.0634833	-0.00341207	0.691019	0.0033189	0.610391	0.00420835	0.177321	0.00528452	0.043608	0.0033889	0.246724	0.00649549	0.0581277
STAT4	cg02596819	-0.000668942	0.696183	0.0203926	0.0140731	-0.00499985	0.381177	0.000803838	0.76758	-0.00418833	0.0319503	-0.0060776	0.0256773	-7.6e-05	0.978074
STAT4	cg02608002	-0.00746395	5.43e-07	-0.00765374	0.289791	-0.00389674	0.243703	-0.00828384	0.00018482	-0.00454342	0.0111761	-0.000279223	0.873731	1.18e-05	0.995783
STAT4	cg02622254	0.00344204	0.0970761	-0.00950784	0.387322	0.00292021	0.631488	0.00308539	0.349272	0.00504901	0.0454201	0.00402166	0.156227	0.00521497	0.122663
STAT4	cg02724490	0.00312151	0.041181	0.00413509	0.561642	0.00240886	0.594745	0.00500151	0.0379161	0.000166154	0.93455	0.000476849	0.831866	0.0015923	0.514318
STAT4	cg02765596	0.00535833	0.0224059	-0.0111942	0.140654	0.00551871	0.439808	0.00260099	0.47542	0.00925813	0.000817838	0.00380064	0.216661	0.00184458	0.627256
STAT4	cg02766909	0.00571124	0.0054388	-0.0133579	0.0205585	0.00296618	0.617656	0.00279419	0.360631	0.00840822	0.000522252	0.00463776	0.0638416	0.0019133	0.566015
STAT4	cg02773549	-0.00171295	0.267122	0.00277343	0.648083	0.000298546	0.950596	2.44e-05	0.990853	-0.00509061	0.017226	-0.000920088	0.671137	-0.000481157	0.845705
STAT4	cg02781708	-0.00495302	0.00266775	-0.000346713	0.966854	-0.0150947	0.00209019	-0.00668003	0.00684054	-0.00204762	0.359703	-0.00255933	0.249161	-0.00206728	0.428782
STAT4	cg02835406	0.00274656	0.238954	0.0246111	0.110964	-0.00662786	0.329348	0.00536431	0.170485	-0.00145011	0.618537	-0.00603768	0.0820231	0.00384788	0.310334
STAT4	cg02869235	0.00500404	0.0698416	-0.0215756	0.252209	0.000533981	0.949191	0.00501179	0.27565	0.0014898	0.64494	-0.00334606	0.48123	0.00155055	0.725805
STAT4	cg02927682	0.00984504	0.00258312	-0.000315065	0.974273	0.00349308	0.69563	0.00872951	0.0691288	0.0136845	0.000330509	0.00196486	0.627306	0.00645815	0.21487
STAT4	cg02938032	0.00531579	0.0135446	0.0114397	0.592797	-0.00279955	0.597477	0.00819879	0.017702	0.000362652	0.894027	-0.00376104	0.256881	-0.000396063	0.909518
STAT4	cg02965712	0.00425479	0.00741345	-0.00241676	0.802629	4.51e-05	0.992591	0.00422151	0.0952213	0.00285106	0.18907	-0.00149385	0.547605	0.000627551	0.806923
STAT4	cg02988397	-0.00752412	0.00220952	6.17e-05	0.995498	0.00125621	0.87762	-0.00700016	0.0755002	-0.00705983	0.0285901	-6.87e-05	0.985333	-0.00469101	0.23803
STAT4	cg03026982	-0.0060936	0.00754225	3.46e-06	0.999658	-0.0202043	0.0144911	-0.00691139	0.0799259	-0.000850944	0.730716	-0.00208597	0.559034	-0.00356219	0.324993
STAT4	cg03035167	-0.00361951	0.0758107	0.00541434	0.554128	-0.0149318	0.0187003	-0.0015178	0.641695	-0.00907401	0.000161783	-0.00587392	0.0487104	0.00134477	0.672444
STAT4	cg03038262	-0.0185386	1.23e-05	-0.00333429	0.904709	-0.00311649	0.81381	-0.0172566	0.0228495	-0.0121475	1.88e-05	-0.000689267	0.922013	0.00815121	0.19783
STAT4	cg03063413	0.00705884	0.000434033	-0.00285497	0.766962	0.00197333	0.764477	0.00711408	0.0212469	0.00665735	0.0138428	0.000920964	0.738575	0.00159253	0.62185
STAT4	cg03095503	-0.00054375	0.838059	-0.0171951	0.0742379	-0.00191922	0.806931	-0.0020024	0.58174	0.00521923	0.143158	0.0039508	0.229705	-0.00108518	0.796168
STAT4	cg03110996	-0.00425674	0.0469197	-0.0202263	0.122071	-0.00165115	0.829802	-0.00652142	0.058291	0.000698358	0.80349	0.00280795	0.426994	-0.00253119	0.463306
STAT4	cg03131556	0.00259706	0.139667	-0.00468475	0.681259	-0.0018854	0.733155	0.00270998	0.350663	0.0031137	0.0859176	-0.000449742	0.874583	0.00421864	0.136403
STAT4	cg03135704	-0.00013512	0.859441	-0.00324745	0.398929	0.00129404	0.450611	-0.000595748	0.596097	0.0016104	0.108314	-0.000384885	0.682037	0.000861673	0.483141
STAT4	cg03149958	-0.00402393	0.0426707	0.00391874	0.677211	-0.0015746	0.834354	-0.000543203	0.879322	-0.00618983	0.00536119	0.00325757	0.347426	0.000790981	0.805229
STAT4	cg03183354	0.00579674	0.00256848	0.00287572	0.756505	-0.00145261	0.746909	0.00732302	0.0292657	0.0040577	0.0645046	-0.000849027	0.70323	0.0029306	0.350029
STAT4	cg03209720	0.00449608	0.0242741	-0.00931614	0.0567502	-0.00146705	0.81858	0.00269114	0.386903	0.00832623	0.000309858	0.00183061	0.496498	0.00248479	0.44023
STAT4	cg03227037	0.00639089	0.000785822	0.00325804	0.671955	0.00569904	0.327571	0.00627826	0.02419	0.00127137	0.608094	0.000765964	0.779875	0.00353521	0.22917
STAT4	cg03237401	0.00590567	0.0138861	0.0037137	0.816332	-0.00260584	0.72257	0.0038679	0.336667	0.00680423	0.0292011	-0.00167373	0.682265	-0.00475253	0.224466
STAT4	cg03258567	0.00302111	0.323798	0.00252046	0.902709	0.00314904	0.751501	0.00472599	0.311852	0.00398466	0.305421	0.00217473	0.660056	0.00829448	0.0918225
STAT4	cg03260458	-0.00334472	0.0874776	0.00181324	0.85379	-0.00527436	0.258707	-0.0051223	0.113118	-6.8e-06	0.99788	-0.00513514	0.0645596	-0.00449916	0.158386
STAT4	cg03301498	0.00117577	0.575253	-0.00842942	0.222348	-0.00115739	0.875373	-0.00101462	0.743863	0.00449924	0.0818548	0.0020817	0.492173	0.00281264	0.41131
STAT4	cg03306641	-0.00858779	0.000524929	-0.0164217	0.166434	-0.0110773	0.271634	-0.0118265	0.00545752	-0.0034421	0.220668	0.00131172	0.754609	-0.00101292	0.8002
STAT4	cg03310874	0.00488977	0.0694223	-0.0121605	0.327054	-0.00359455	0.667631	0.00172289	0.664755	0.00855371	0.00944013	0.00489032	0.203857	0.00150429	0.727649
STAT4	cg03313180	0.004546	0.0232028	-0.0212927	0.00636565	0.00212299	0.744965	0.00293909	0.342376	0.00683728	0.00331586	0.00436452	0.123916	0.00185783	0.565985
STAT4	cg03315921	0.00834881	0.000471361	-0.00191805	0.853526	-0.00202245	0.787439	0.00734795	0.0496509	0.00820198	0.0100471	0.000806796	0.820891	-0.00427179	0.267087
STAT4	cg03318414	0.00218032	0.139071	0.00563634	0.308855	-0.00103301	0.81276	0.00395754	0.0699209	0.00105503	0.608844	-0.00342613	0.100926	-0.000410352	0.865251
STAT4	cg03331238	0.00507279	0.0288993	-0.0109456	0.118068	0.000810837	0.910367	0.00386971	0.267593	0.00643299	0.021676	0.00204211	0.496746	0.00451649	0.230429
STAT4	cg03361738	0.00368741	0.237192	-0.0210108	0.19098	0.00517367	0.614487	0.00263727	0.573989	0.00730261	0.0517636	0.00458642	0.33247	0.00136185	0.785153
STAT4	cg03362418	-0.00545989	0.00114327	-0.00845233	0.212938	-0.00225624	0.584723	-0.00714219	0.00265828	-0.000675931	0.763776	0.00175518	0.345284	-0.000283449	0.913287
STAT4	cg03386675	-0.00561677	0.011722	0.006437	0.451803	-0.00254977	0.537053	-0.00493793	0.0916576	-0.00303394	0.298771	-0.00177525	0.435727	0.000973456	0.767722
STAT4	cg03402112	0.00182915	0.214748	0.0100039	0.315021	-0.00445078	0.200571	0.00270125	0.190538	-0.000538456	0.808375	-0.000896314	0.646815	0.00227745	0.340793
STAT4	cg03425812	-0.0295609	4.08e-06	0.0413671	0.206597	0.00279693	0.870891	-0.023158	0.0381251	-0.0263578	9.57e-06	0.00189476	0.835357	0.000150295	0.987309
STAT4	cg03434660	0.00147402	0.0562919	-0.00071708	0.883646	0.00137808	0.635932	0.00060828	0.616161	0.00147176	0.143395	0.000913064	0.47971	-0.000639339	0.601033
STAT4	cg03515040	0.00484462	0.0133215	0.019224	0.0248246	0.000441159	0.930088	0.00901216	0.00121062	0.000663322	0.81008	-0.00498019	0.0366787	0.00474404	0.13741
STAT4	cg03526142	-0.0077209	0.00272225	-0.00211591	0.780602	-0.0064035	0.402004	-0.00279466	0.509606	-0.012687	0.000100944	-0.00367705	0.260807	0.00165504	0.694061
STAT4	cg03546163	-0.00072181	0.873032	0.00174541	0.957726	0.0233474	0.0830457	-0.00140702	0.85595	0.00431586	0.336227	0.0136115	0.062498	-0.000455811	0.947642
STAT4	cg03584763	0.00136959	0.506111	0.00558489	0.614725	0.00295559	0.659122	0.00324919	0.272987	-0.00354866	0.210183	-0.000556689	0.853828	2.81e-05	0.993141
STAT4	cg03587597	-0.00125156	0.143402	0.000544223	0.870055	-0.000165841	0.972126	-0.00152151	0.367342	5.08e-05	0.940923	-0.00038148	0.844237	6.44e-05	0.962998
STAT4	cg03607951	-0.0159293	0.00974086	-0.0212988	0.492377	-0.00157716	0.916025	-0.0179038	0.0617573	0.000631432	0.875308	-0.00152524	0.849542	0.00311803	0.71082
STAT4	cg03610527	0.00419898	0.0499443	-0.00989678	0.129403	-0.00129925	0.852874	0.00455648	0.16117	0.00507738	0.0306195	0.00222599	0.447627	0.00406449	0.236268
STAT4	cg03699074	-0.00522006	0.000839268	-0.00785107	0.357007	-0.000671041	0.860917	-0.00742541	0.00293246	-0.00235515	0.264361	-0.000881891	0.671759	-0.000739084	0.769768
STAT4	cg03702171	0.000179127	0.928742	0.0259129	0.00815839	0.00449108	0.449706	0.00529757	0.0847841	-0.00720958	0.0023958	-0.00480266	0.0756637	0.00430505	0.176705
STAT4	cg03732020	0.00507481	0.00298084	0.00334057	0.725312	0.000748424	0.910347	0.00599084	0.0289608	0.00230414	0.282709	0.00107878	0.71722	-0.00020069	0.942124
STAT4	cg03753191	-0.0054022	0.00113672	-0.0108486	0.291357	-0.00323803	0.457368	-0.0071224	0.0128108	-0.00093473	0.536329	-0.000993437	0.671683	-0.00172989	0.50601
STAT4	cg03755158	-0.00244582	0.0272685	0.00885173	0.225149	-0.00571893	0.0813696	-0.00328444	0.0594687	-0.000710143	0.616579	-0.00292439	0.0712858	-0.000969339	0.578069
STAT4	cg03763873	-0.00148102	0.495317	0.00166243	0.447244	-0.0012188	0.70363	-0.00182876	0.449696	0.00427901	0.187612	-0.00232676	0.115188	0.000773406	0.812939
STAT4	cg03811829	-0.00882871	0.00286158	0.00984443	0.481165	-0.00978922	0.31633	-0.0108964	0.0292621	-0.00149648	0.633086	-0.00675361	0.129974	-0.00648328	0.151096
STAT4	cg03815962	0.00496171	0.0531058	-0.0112274	0.153917	-0.00101682	0.895095	0.00435959	0.26241	0.00662967	0.0280929	0.00255852	0.456985	0.00650476	0.118154
STAT4	cg03848588	-0.00331544	0.0054545	-0.000454572	0.955881	-0.00368076	0.563337	-0.00329738	0.156523	-0.00108509	0.229263	8.36e-05	0.97533	-0.000165907	0.929797
STAT4	cg03857571	-0.00171635	0.000476708	0.000343213	0.861556	-0.000586405	0.537921	-0.00111565	0.101961	-0.00123768	0.0764892	0.000183741	0.736242	0.000326911	0.669068
STAT4	cg03879629	-0.00744149	0.0423999	-0.0277011	0.180295	-0.00814863	0.479374	-0.0144361	0.0147713	0.00415599	0.337794	-0.000727822	0.899928	-0.00562173	0.334885
STAT4	cg03883939	0.00495679	0.0065103	0.0188073	0.0971705	0.00190684	0.684418	0.0057693	0.0335088	0.00201064	0.435879	-0.00203888	0.403043	-0.000183164	0.950786
STAT4	cg03981685	0.00193919	0.286562	-0.00831301	0.295364	0.00287733	0.638845	0.0046068	0.106802	-0.0012483	0.606143	-0.000748231	0.795077	0.002218	0.454373
STAT4	cg03999165	0.00397821	0.00419498	-0.00654993	0.350403	-1.82e-05	0.996192	0.00206419	0.306381	0.00412436	0.0396099	0.00301855	0.12719	-0.00184915	0.41452
STAT4	cg04181189	0.00204751	0.0923269	0.0101843	0.10774	-0.00287684	0.42504	0.00219684	0.214265	0.00188652	0.269324	-0.000487823	0.784011	-0.00159788	0.419476
STAT4	cg04195852	0.0061271	0.0164645	-0.00906246	0.298069	-0.000464269	0.955349	0.00392662	0.309528	0.0106851	0.000518325	0.00252569	0.46368	0.0046141	0.26347
STAT4	cg04200578	0.0011949	0.440928	0.00462357	0.455703	-0.00909493	0.0529692	0.001526	0.50479	0.000368552	0.862459	-0.00361766	0.109075	-0.00187677	0.459432
STAT4	cg04222728	-0.00307906	0.195122	0.00117384	0.947644	0.00270023	0.771589	-0.000521955	0.897104	-0.00163123	0.559912	0.00500521	0.268075	0.00736186	0.0549318
STAT4	cg04253214	0.00233894	0.583298	0.00244239	0.93746	0.00287153	0.811332	-0.00111894	0.866799	0.00867742	0.0834489	0.003337	0.611255	0.00245043	0.719023
STAT4	cg04268125	-0.0160002	0.00207358	-0.0213771	0.639768	-0.00286366	0.861949	-0.0240221	0.0129266	7.91e-05	0.98443	-0.0033838	0.714421	-0.00619189	0.439008
STAT4	cg04287259	-0.000838694	0.572666	0.00407146	0.549217	-0.000319605	0.943715	-5.53e-05	0.981272	-0.00380572	0.0406322	-0.0015067	0.482078	-4.42e-05	0.985213
STAT4	cg04315688	0.00163452	0.360045	-0.00426023	0.496302	0.00166959	0.760481	0.000426119	0.873275	0.00447971	0.0461259	0.00170811	0.450243	0.00170092	0.559323
STAT4	cg04316051	0.000541529	0.64964	0.00182869	0.777867	-0.000588193	0.864748	0.00035447	0.833697	-0.00118573	0.445417	-0.000391327	0.815008	0.00124399	0.492535
STAT4	cg04318494	-0.00125037	0.380431	0.00255675	0.740597	-0.00788395	0.0518528	-0.000449984	0.838161	-0.00371546	0.0378591	-0.00233857	0.217	0.000879014	0.697101
STAT4	cg04326337	0.00515056	0.00135016	-0.00231272	0.755031	0.00363309	0.386793	0.00559376	0.0164532	0.00420637	0.0777683	-0.00171018	0.446686	0.0011453	0.659827
STAT4	cg04415310	0.0024312	0.376134	-0.0302603	0.0430266	-0.00541438	0.510291	-0.000753826	0.858401	0.00282553	0.404911	-0.000329599	0.935178	-0.00714749	0.0988012
STAT4	cg04436907	-0.00244397	0.0376618	0.00213988	0.698533	0.00165054	0.60414	-0.00251513	0.137112	-0.00262102	0.122215	0.000836828	0.574994	0.00247564	0.19313
STAT4	cg04453669	0.00414795	0.0513077	-0.00990028	0.127881	0.00358655	0.570808	0.00363291	0.267647	0.00731701	0.00312396	0.0035438	0.221609	0.0038173	0.265716
STAT4	cg04582010	-0.0115505	0.00152933	-0.00801743	0.734066	-0.00568597	0.60574	-0.00906954	0.151826	-0.0105743	0.00500545	-0.0041811	0.460717	0.00436473	0.446001
STAT4	cg04590344	0.00433868	0.113078	-0.0119396	0.156193	0.006254	0.507446	0.00316412	0.468061	0.00714824	0.0203258	0.0053713	0.174525	0.00281221	0.525262
STAT4	cg04605308	0.00217176	0.209558	-0.00938281	0.0777649	-0.000213124	0.967624	0.000903571	0.726864	0.00493663	0.0232816	0.00162689	0.485964	0.00396629	0.157207
STAT4	cg04663080	0.00757003	8.07e-05	0.00282027	0.798977	-0.00257314	0.65679	0.00667891	0.0189472	0.00589333	0.0259349	-0.000335576	0.908012	-0.000580929	0.849057
STAT4	cg04683763	0.00392091	0.026533	-0.0118631	0.0806415	0.00778384	0.139947	0.00265244	0.336922	0.00543516	0.0127561	0.00427662	0.0765527	0.00383119	0.182463
STAT4	cg04708790	-0.000266174	0.781357	-0.00199923	0.700633	-3.17e-05	0.990184	-0.000877751	0.505811	-0.00139708	0.298838	0.000891209	0.478235	0.000575074	0.694467
STAT4	cg04752731	-0.00199455	0.23989	-0.016557	0.109555	-0.00467884	0.391415	-0.00262946	0.340405	-0.00172039	0.415638	-0.000693859	0.790662	-0.000986434	0.714529
STAT4	cg04757806	0.00163608	0.281645	0.00292105	0.738664	-0.004214	0.27648	0.00082107	0.735271	0.00320905	0.0392258	-0.00177906	0.449937	0.00216161	0.377069
STAT4	cg04788999	-0.00823223	0.0227393	0.0147887	0.491451	-0.00892016	0.402695	-0.00820297	0.144884	-0.00155726	0.691509	-0.00834928	0.129171	0.000549499	0.917925
STAT4	cg04799410	-0.0102212	0.00274216	0.0115952	0.514254	-0.0290757	0.00508701	-0.0151921	0.00339722	-0.00416395	0.375819	-0.0117114	0.018737	-0.00561675	0.310175
STAT4	cg04816140	-0.00136973	0.570261	0.0128287	0.149014	0.00230106	0.622466	0.000297624	0.920956	-0.00058622	0.868128	-0.00130929	0.605198	0.00629743	0.102422
STAT4	cg04831656	0.00824662	0.000291682	-0.00939276	0.573362	0.00365842	0.622161	0.00570762	0.114711	0.00869815	0.0024177	0.00500923	0.166204	0.00192018	0.598615
STAT4	cg04858164	0.00744017	0.031121	0.00601646	0.613155	0.00180113	0.861331	0.0060274	0.246569	0.0110054	0.00317776	-0.000348124	0.937555	0.00533623	0.338271
STAT4	cg04880620	-0.0084881	3.42e-05	-0.0157206	0.255332	-0.00589739	0.341192	-0.0100275	0.004398	-0.00360005	0.0438056	0.00121502	0.692288	-0.000265379	0.931541
STAT4	cg04926108	0.00199898	0.42639	-0.0121204	0.0719488	0.000879533	0.91299	0.000362929	0.922482	0.00475728	0.120741	0.00288076	0.395716	0.0045968	0.260774
STAT4	cg04927537	-0.0068188	0.0919766	0.0253427	0.315313	-0.00831992	0.4921	-0.00512613	0.459417	-0.004148	0.327311	-0.00838403	0.172332	0.00509192	0.415277
STAT4	cg04986899	0.00288188	0.0247181	0.00457714	0.599675	0.00403726	0.267705	0.00467849	0.0217897	0.000492542	0.744732	9.47e-05	0.958716	0.00185562	0.364047
STAT4	cg04987734	0.00311391	0.164292	0.00583171	0.568255	-0.00181667	0.759916	0.00204802	0.514219	0.000952118	0.752138	-0.0030201	0.309552	-0.00197953	0.573014
STAT4	cg05009902	-0.0047758	0.0137551	-0.0016036	0.866685	-0.0116156	0.0482417	-0.00399782	0.190479	-0.00133353	0.599402	-0.00551182	0.0430717	7.56e-05	0.980593
STAT4	cg05059480	0.00530797	0.0112816	-0.00648102	0.454744	0.00117172	0.804519	0.00605554	0.0486237	0.00623441	0.0159375	0.00131071	0.618403	0.00607407	0.0714978
STAT4	cg05186879	-0.00441504	0.0155074	0.0152969	0.0369881	-0.00592108	0.248219	-0.00469542	0.105108	-0.0019775	0.405351	-0.00320322	0.183596	-9.21e-05	0.974864
STAT4	cg05229803	0.000897121	0.584862	-0.00252443	0.723904	-0.00207821	0.556857	0.000464075	0.85302	0.00194107	0.339471	-0.00094896	0.630057	0.00331504	0.211585
STAT4	cg05257202	0.00272572	0.199901	-0.00190131	0.854813	0.00288891	0.605382	0.00402487	0.177564	-0.00038284	0.88157	0.00210261	0.459714	0.00225579	0.495964
STAT4	cg05296619	0.00538658	0.00707212	-0.0180968	0.0267275	0.00321938	0.612185	0.00283075	0.357285	0.008174	0.000598364	0.00351805	0.230762	0.00294704	0.362994
STAT4	cg05309505	-0.000900848	0.0025296	0.00134351	0.487678	-0.00122081	0.25086	-0.00111192	0.0317961	-0.000181046	0.522624	-0.000276671	0.627567	-0.000232316	0.621973
STAT4	cg05345476	6.22e-05	0.967071	0.00310897	0.789023	-0.00291103	0.59416	0.000517091	0.843713	0.00145502	0.372447	-3.94e-05	0.989118	0.00404949	0.0926287
STAT4	cg05381960	0.00467681	0.0278352	-0.000898439	0.931175	0.00109697	0.858618	0.00326413	0.323275	0.0039314	0.167575	-0.00132852	0.628616	0.00130914	0.703125
STAT4	cg05432003	-0.0087702	0.000347146	-0.00860174	0.398113	0.00163394	0.845154	-0.0070133	0.0920659	-0.0107135	0.000197349	0.00220406	0.552592	0.00408432	0.301635
STAT4	cg05439368	-0.00691717	0.0018488	0.0085507	0.572282	-0.00137188	0.797957	-0.00471603	0.202174	-0.00629921	0.0213368	0.00181222	0.566888	-0.00196995	0.57532
STAT4	cg05464506	-0.00560681	0.00457832	0.0102124	0.0992184	-0.000648868	0.904885	-0.00281285	0.336649	-0.0104572	1.88e-05	-0.00202577	0.462667	-0.00189723	0.547374
STAT4	cg05475649	-0.0146993	0.000511892	0.0133061	0.669795	0.00744035	0.573496	-0.0137505	0.0794086	-0.0105019	0.00226451	0.0016197	0.825036	-0.0029598	0.649584
STAT4	cg05520259	3.79e-05	0.989135	0.0120426	0.456174	-0.00852319	0.371449	0.00307414	0.462827	-0.00273917	0.462538	-0.00262737	0.547434	0.00480032	0.285318
STAT4	cg05523603	-0.00605119	0.0408246	0.00312938	0.861867	-0.00317795	0.737115	-0.00775892	0.130428	0.00168367	0.486951	-0.00178386	0.726359	0.000114168	0.979437
STAT4	cg05543179	0.00589026	0.00191611	0.00495083	0.634113	0.00172083	0.740034	0.00629761	0.0374685	0.00304438	0.209844	0.00105051	0.695473	-0.00108269	0.723286
STAT4	cg05543864	-0.00441229	0.00348527	0.000471669	0.96148	-0.00720207	0.0832811	-0.00529148	0.0195045	-0.00148094	0.459685	-0.00161631	0.463534	-0.000623992	0.793073
STAT4	cg05549304	0.00603931	0.00955932	-0.0103996	0.398068	0.00536625	0.436285	0.00556545	0.0889871	0.00576906	0.0969632	0.00417002	0.202924	-0.000619097	0.871057
STAT4	cg05552874	-0.0166872	0.010158	-0.0176505	0.624886	-0.0104398	0.582164	-0.0198744	0.0644017	-0.000364227	0.916714	0.000919188	0.926796	0.00764342	0.398575
STAT4	cg05566585	0.00660896	0.0124679	-0.0119722	0.0581501	0.00193307	0.822125	0.00378988	0.340589	0.0114856	0.000286653	0.00221409	0.539832	0.00372989	0.380094
STAT4	cg05626226	0.00361605	0.105396	-0.00202515	0.895609	0.00101359	0.861331	0.00505603	0.169877	-0.000927779	0.740868	0.00127248	0.70709	0.00225127	0.527679
STAT4	cg05694292	0.00410551	0.0347175	-0.0175766	0.00550634	0.00269099	0.639802	0.00144952	0.61472	0.00933764	7.43e-05	0.00281207	0.261879	0.00176443	0.574009
STAT4	cg05696877	-0.0341455	0.000473639	-0.00650786	0.904819	-0.0105275	0.429114	-0.0319793	0.0278006	-0.00881719	0.119531	-0.00554053	0.594377	0.00482682	0.696853
STAT4	cg05773425	0.00792746	0.00107204	0.00823925	0.580951	0.000900053	0.883049	0.00974791	0.00814915	0.00495223	0.120128	-0.00450087	0.175935	-0.0029013	0.460848
STAT4	cg05776323	-0.00056273	0.759401	0.00783941	0.229704	-0.00546401	0.307139	0.00354817	0.19676	-0.00807019	0.000391708	-0.00386151	0.124841	0.00584386	0.0448348
STAT4	cg05822888	0.00127517	0.568309	0.00765529	0.420218	0.00529456	0.428911	0.00125235	0.730636	0.00287412	0.315818	0.00458703	0.144571	0.00265104	0.463844
STAT4	cg05857980	0.00246625	0.224207	-0.00954857	0.253511	0.00334822	0.551291	0.00350964	0.252785	0.00248846	0.302337	0.00304326	0.256747	0.0069926	0.0325442
STAT4	cg05883128	-0.0193678	9.64e-06	-0.0033212	0.891723	-0.00805882	0.587573	-0.0190295	0.0145909	-0.0108384	1.85e-05	0.000114122	0.987712	0.00449115	0.469624
STAT4	cg05892222	-8.43e-06	0.996581	-0.0036427	0.76621	0.000428031	0.94204	-0.00331184	0.292652	0.0061491	0.00807606	0.000642996	0.837972	-0.00221491	0.474936
STAT4	cg05901971	-0.000715389	0.764008	-0.00639903	0.683923	0.00496168	0.429254	-5.33e-05	0.98855	-0.00648447	0.0383329	0.00228945	0.494796	0.000180553	0.96242
STAT4	cg05919238	0.00661039	0.0114159	0.0104052	0.385971	0.00147751	0.848939	0.00956031	0.0164885	0.00620245	0.031012	-0.00162927	0.643293	0.0103196	0.0131842
STAT4	cg05920196	0.00227975	0.140335	0.00339608	0.733262	-0.00260573	0.475611	0.00383496	0.0975278	-4.35e-05	0.982673	-0.00469217	0.0332058	0.00090015	0.717791
STAT4	cg05941525	0.00525057	0.017673	-0.00169167	0.864943	0.00655018	0.3296	0.00694846	0.0302616	0.000819246	0.78655	0.00115815	0.709599	0.0023468	0.511732
STAT4	cg05948127	0.00409996	0.190417	-0.0292618	0.0358543	-0.00253595	0.767527	0.00379469	0.438935	0.00280798	0.476954	0.000213121	0.961058	0.00238037	0.641087
STAT4	cg05954120	0.00266171	0.176305	-0.0128753	0.175799	0.000841969	0.891683	0.00100909	0.738962	0.00582121	0.0138632	0.00274371	0.338364	0.00359878	0.257613
STAT4	cg05957567	-0.00184928	0.234868	0.00116123	0.873572	-0.00699241	0.131156	-0.00294381	0.201775	-0.00226295	0.285522	-0.00151292	0.493359	-0.00501425	0.0431552
STAT4	cg05981711	0.00455784	3.06e-06	-0.00396478	0.295282	0.00301238	0.326224	0.00375832	0.0136477	0.00382717	0.00262125	0.00177963	0.201284	-1.75e-05	0.990989
STAT4	cg05994974	3.27e-05	0.994158	-0.00566209	0.62047	-0.00676176	0.441417	-0.00843297	0.14759	0.0174798	0.00300102	-0.000665459	0.878789	-0.00593158	0.371562
STAT4	cg05995267	0.000163677	0.856087	0.000769227	0.790124	-0.00315416	0.216148	-0.00109975	0.408975	0.000469242	0.694092	-8.65e-05	0.936369	-0.000996845	0.494068
STAT4	cg06033320	-0.0212612	4.9e-05	0.0145057	0.555012	-0.0225553	0.281438	-0.026529	0.00877851	-0.0107944	0.00384692	-0.0142812	0.153724	-0.003702	0.653003
STAT4	cg06060286	0.00399286	0.00874153	0.00498303	0.561096	0.00590764	0.153208	0.00429561	0.0633587	0.00124589	0.545922	0.0029178	0.131487	0.00175928	0.470863
STAT4	cg06064964	0.00138996	0.118482	0.0040052	0.226535	0.00208385	0.638862	0.00233091	0.169499	-0.000470373	0.488446	0.000300686	0.866957	0.00138314	0.321614
STAT4	cg06066676	-0.0041162	0.00156856	0.00930496	0.197591	-0.00828674	0.038727	-0.00170828	0.377223	-0.00492964	0.00589177	-0.00292184	0.143453	0.00231573	0.265041
STAT4	cg06070496	0.00287215	0.114379	-0.00411419	0.656272	-0.000778719	0.87731	0.00341471	0.232669	0.00281069	0.255739	-0.000632937	0.794979	-0.00168188	0.572767
STAT4	cg06085204	-0.00273217	0.066314	-0.00212898	0.721832	-0.00430956	0.0899174	-0.00407647	0.0173598	0.00140291	0.515298	-0.00245498	0.10259	-0.000981152	0.667274
STAT4	cg06096336	0.00945777	0.000472878	-0.00201307	0.873733	0.0140624	0.0455894	0.0101769	0.0159654	0.00662868	0.064482	0.00357499	0.299797	-0.00369328	0.396082
STAT4	cg06115314	0.00607295	0.00902634	0.00347302	0.786448	-0.000507536	0.934908	0.0077946	0.0240491	0.00283465	0.355073	0.000659809	0.843025	0.00138991	0.704745
STAT4	cg06120302	0.000151751	0.848261	0.00212882	0.368682	0.000745567	0.709503	-0.000557781	0.60922	0.00158177	0.131856	0.000347364	0.70095	0.00106431	0.387682
STAT4	cg06122613	0.00714284	0.00156993	0.000598336	0.942943	0.00157778	0.803309	0.00845793	0.0115401	0.0058192	0.0593786	-0.00171093	0.558721	-0.000492179	0.89389
STAT4	cg06146977	0.000810736	0.347082	-0.00216519	0.528705	-0.000571419	0.803271	-0.000472727	0.701697	0.00112929	0.342421	0.000748612	0.484396	-0.0016589	0.222414
STAT4	cg06168856	-0.00775175	0.00170412	-0.00583115	0.665755	-0.0106309	0.196995	-0.00947437	0.0262246	-0.00301798	0.2808	-0.00435152	0.275184	-0.00510035	0.197225
STAT4	cg06188083	-0.0228174	6.58e-05	0.0078941	0.828872	-0.0146176	0.39422	-0.0231019	0.0234102	-0.0121789	0.000314661	-0.0118505	0.207699	0.00398419	0.63778
STAT4	cg06195428	0.00546126	0.0179474	-0.00483152	0.567712	0.00118351	0.869738	0.00320878	0.359484	0.00882445	0.00141939	0.00202153	0.521844	0.00466255	0.208932
STAT4	cg06279230	0.00582317	0.0046891	-0.016969	0.0223756	0.00217291	0.702794	0.00416896	0.175024	0.00925637	0.000172571	0.00362878	0.198392	0.00499205	0.13293
STAT4	cg06312004	-0.00213406	0.350108	-0.0145216	0.105674	-0.00445443	0.502889	-0.000411249	0.906435	-0.00543733	0.0554783	-0.00110878	0.760918	-0.00194182	0.591094
STAT4	cg06343740	0.00493616	0.0208104	0.0200567	0.0743954	0.00749317	0.257364	0.00827814	0.00789193	0.00100694	0.731773	-0.00253434	0.410847	-0.00047154	0.891686
STAT4	cg06376949	-0.0026613	0.293856	-0.00590684	0.617085	0.00106204	0.855188	-0.0033407	0.36069	0.00195232	0.555784	0.0013419	0.675355	0.00199865	0.619579
STAT4	cg06388937	-2.98e-05	0.982816	0.00977321	0.144953	0.0034274	0.430149	0.00234942	0.265957	-0.00393504	0.0226113	-5.43e-05	0.979298	0.00343103	0.113942
STAT4	cg06400288	0.00611917	0.00111714	-0.00980539	0.549418	0.00573968	0.276702	0.00800069	0.0160549	0.00397753	0.0551825	0.00601457	0.0703183	-0.000209056	0.945335
STAT4	cg06402858	0.00600349	0.0130289	0.00287455	0.811179	0.000353215	0.94996	0.00522879	0.124845	0.00371748	0.278551	-0.000241729	0.940881	-0.00164603	0.66726
STAT4	cg06414580	0.00342041	0.0260433	-0.0010402	0.863753	0.00331762	0.356755	0.00419524	0.0409379	0.00142478	0.530127	-0.000547583	0.763422	0.0047623	0.0545002
STAT4	cg06465076	0.00934779	0.00686332	-0.0067801	0.44504	0.00557525	0.584879	0.0083336	0.0942404	0.0118189	0.00315491	0.00320052	0.456985	0.00453865	0.411492
STAT4	cg06473288	-0.00541921	0.000478158	-0.00702976	0.255375	-0.00502214	0.268296	-0.00429661	0.0597759	-0.0064656	0.00426133	-0.000742496	0.699251	-0.00111141	0.659467
STAT4	cg06484123	0.0183696	1.58e-05	-0.0140229	0.651519	0.00620514	0.618237	0.0218858	0.00108745	0.0121319	0.0343163	-0.00503663	0.443009	0.00193726	0.778099
STAT4	cg06562969	-0.0167082	0.000262446	-0.0107886	0.676135	-0.00822514	0.564192	-0.0195204	0.0203216	-0.00468735	0.122682	-0.0042508	0.581266	-0.00416145	0.547273
STAT4	cg06587767	-0.00989499	0.000314559	0.00315267	0.731039	-0.0228604	0.0222571	-0.0124682	0.00594972	-0.00670578	0.050647	-0.00691661	0.105959	-0.0010585	0.810914
STAT4	cg06603074	-0.00744897	0.00174243	-0.00615973	0.680032	0.000482812	0.953671	-0.00855914	0.0335715	-0.00395225	0.180301	-0.00122382	0.749424	0.0023761	0.536283
STAT4	cg06617406	0.00749103	0.000875434	-0.0123455	0.110101	0.00257161	0.714174	0.00352855	0.288266	0.0122288	8.78e-06	0.0031165	0.2855	0.0011216	0.756854
STAT4	cg06650861	-0.0045789	0.00987913	-0.00301856	0.695306	-0.00395732	0.5843	-0.0060629	0.0653903	-2.14e-05	0.987366	-0.00152981	0.635735	-0.00181559	0.514462
STAT4	cg06708931	-0.00648632	0.003806	-0.00024197	0.979041	-0.00509764	0.661542	-0.00930129	0.0408196	-0.00085693	0.331971	-0.0020894	0.655293	-0.0016615	0.636519
STAT4	cg06712932	0.00518308	0.0376709	-0.00565113	0.710616	-0.00192702	0.790626	0.00567878	0.144115	0.00510306	0.126461	-0.00173833	0.63975	0.00174498	0.668058
STAT4	cg06716655	-0.00982931	0.0011344	0.00823686	0.541518	-0.00235848	0.522327	-0.0103382	0.0156095	-0.00281902	0.365883	-0.00253206	0.404933	0.0015688	0.717328
STAT4	cg06806891	0.0032836	0.0811313	-0.0127495	0.0275967	0.000879304	0.866215	0.00351365	0.24012	0.00469336	0.0292616	0.00225439	0.337259	0.0060429	0.0471353
STAT4	cg06829760	-0.000573137	0.706633	0.0112893	0.129065	-0.00515556	0.255581	0.00089113	0.70551	-0.00300231	0.129247	-9.18e-05	0.966455	0.00129684	0.592085
STAT4	cg06869619	-0.00162804	0.276159	0.00765872	0.382408	-0.00438904	0.380636	-0.00241729	0.303764	0.00170351	0.374405	0.00185483	0.442165	-0.00266483	0.257674
STAT4	cg06872019	0.00844177	2.95e-05	0.00537927	0.574378	0.00477866	0.462254	0.0084935	0.00305573	0.00653845	0.0190222	-0.00107877	0.713113	-0.000386481	0.90491
STAT4	cg06909315	-0.008975	5.6e-06	0.000504789	0.956955	-0.00472392	0.480457	-0.00626287	0.0568849	-0.0105611	1.45e-05	-0.00285126	0.359736	-0.00189211	0.548578
STAT4	cg06981309	-0.00693465	0.114514	-0.0141072	0.466074	-0.00412473	0.717629	-0.0132188	0.0537477	0.00833568	0.00690724	0.00144158	0.815692	-0.00184221	0.763349
STAT4	cg07026925	-0.00147869	0.397054	0.0147859	0.14077	0.00184124	0.740858	0.000211527	0.938147	-0.00195785	0.368818	-0.000814831	0.760287	0.00511469	0.0667271
STAT4	cg07082452	0.00417949	0.0316979	-0.00157729	0.878968	0.00124964	0.813597	0.00468284	0.126211	0.00546505	0.00879049	7.44e-05	0.978686	0.00674975	0.0284373
STAT4	cg07095530	0.00486211	0.0155147	-0.00602058	0.576086	-0.000336993	0.951306	0.00379891	0.224215	0.00708611	0.000655059	0.00256561	0.396858	0.00190632	0.553275
STAT4	cg07107453	-0.00579801	0.0920422	-0.0201094	0.176835	-0.00248444	0.833425	-0.00500958	0.336419	-0.00107935	0.81056	0.000864713	0.866809	-0.00181595	0.741707
STAT4	cg07123796	-0.00252971	0.272242	0.00650924	0.50655	-0.00454676	0.605375	-0.000738831	0.825156	-0.00253145	0.379628	-0.00343628	0.360878	0.00650709	0.0810557
STAT4	cg07188863	0.002985	0.123676	-0.000444677	0.937563	0.000455278	0.940942	0.00199843	0.495904	0.00540085	0.0244144	0.00144849	0.584948	0.00388577	0.215878
STAT4	cg07195105	0.00739907	0.00587343	-0.0068025	0.471202	-0.00254906	0.757329	0.00509871	0.197105	0.00869779	0.013672	-0.00154995	0.66746	0.00293497	0.502571
STAT4	cg07253769	0.00728788	0.000574071	0.00863393	0.443813	0.0008694	0.884754	0.00870214	0.0100915	0.00319999	0.190892	-0.00136874	0.653256	-3.54e-05	0.991521
STAT4	cg07268124	-0.00222783	0.355606	0.00724538	0.580221	0.00258808	0.739524	-0.00189067	0.654748	-0.00176735	0.536756	0.000366716	0.927272	-0.000397298	0.918906
STAT4	cg07276449	0.00612873	0.00299473	-0.00116822	0.831059	0.0038853	0.386485	0.00650893	0.0158497	0.0071027	0.0088135	0.00116239	0.597498	0.0085611	0.00893587
STAT4	cg07293059	0.00639364	0.00172481	-0.00464827	0.411379	0.00351996	0.561172	0.00398351	0.184644	0.00901919	0.000214636	0.00137654	0.59319	0.003784	0.251038
STAT4	cg07317117	0.000898728	0.46434	0.00446662	0.348947	-0.00083165	0.819037	0.00121143	0.498499	-0.000966875	0.553527	-0.00180931	0.293855	0.000333106	0.86398
STAT4	cg07362849	-0.00899835	3.33e-06	-0.00608553	0.486104	-0.00686245	0.137241	-0.00955529	0.000845524	-0.00453374	0.0270456	-0.00228809	0.336993	0.00133143	0.641231
STAT4	cg07413417	0.00644912	0.00267401	-0.00224133	0.863339	0.000493483	0.942144	0.0035141	0.304007	0.0083731	0.00145222	0.00150081	0.630572	-0.00686913	0.0473974
STAT4	cg07451531	0.00484602	0.00252704	0.0105996	0.201759	0.000406672	0.93996	0.00366539	0.140648	0.00394572	0.0645843	-0.00108554	0.658495	0.00107176	0.67829
STAT4	cg07474797	0.00966848	1.95e-05	-0.00135201	0.916148	0.00811004	0.209037	0.0105521	0.00269447	0.00992566	0.00020598	0.000388145	0.901892	0.00842254	0.0196096
STAT4	cg07573085	0.00662489	0.00570532	0.0240511	0.0295768	-0.00304691	0.622897	0.0052118	0.141958	0.00551533	0.0887209	-0.00590641	0.111545	-0.00554286	0.149233
STAT4	cg07596065	-0.00184194	0.262484	-0.00906334	0.444008	-0.00570616	0.306713	-0.00628735	0.0227472	0.00453468	0.0241066	0.0008826	0.754166	-0.005213	0.0482008
STAT4	cg07624918	0.00812528	0.000151822	0.00384402	0.761647	0.00243167	0.713832	0.00908515	0.00192822	0.00706999	0.0279276	-0.000679003	0.823443	0.00267675	0.442192
STAT4	cg07660627	0.00746537	0.00403593	-0.0134781	0.316273	0.00304197	0.673311	0.00496523	0.196213	0.00897273	0.0139523	0.0030384	0.411428	-0.00258133	0.533315
STAT4	cg07671185	0.0066734	0.0221995	-0.0157919	0.162923	0.00320354	0.681223	0.00479399	0.260295	0.0102081	0.00428125	0.00403916	0.257709	0.0059525	0.206171
STAT4	cg07732037	0.00729088	0.0422284	0.0124718	0.283415	0.00516914	0.642887	0.00719917	0.179297	0.0036752	0.402506	0.00113068	0.836539	-0.00671507	0.233253
STAT4	cg07759906	0.00373091	0.0526093	-0.00839205	0.247743	0.0041104	0.514332	0.0021111	0.468636	0.00751659	0.00119494	0.00359392	0.18935	0.0029708	0.341154
STAT4	cg07787977	-0.000667672	0.758644	-0.00100131	0.922872	-0.00603632	0.361487	-0.000926577	0.780392	-0.00339437	0.194634	0.00228598	0.506241	-0.00122089	0.713313
STAT4	cg07815522	-0.0304285	4.96e-05	-0.0157053	0.737029	-0.0141042	0.509618	-0.0347225	0.00731706	-0.00881117	0.00467389	-0.000481754	0.965705	-0.00210908	0.837169
STAT4	cg07824155	-0.00446217	0.0055513	0.00367501	0.65789	-0.00678809	0.242921	-0.00414724	0.127984	-0.00257258	0.187221	-0.00162471	0.532995	-0.000815045	0.75229
STAT4	cg07824483	0.00570362	0.0196067	-0.00490076	0.587201	0.00108038	0.880364	0.00377837	0.295969	0.0110752	0.000100017	0.00146705	0.65382	0.00403991	0.30182
STAT4	cg07833467	-0.00351006	0.309545	0.0169619	0.450043	-0.00964154	0.470861	-0.0032797	0.568274	0.00131957	0.745159	-0.00515132	0.426386	-0.00183136	0.738849
STAT4	cg07839313	-0.0024717	0.210189	-0.00372167	0.724557	-0.00338389	0.555755	-0.00191495	0.55027	0.000180965	0.932793	-0.00106489	0.718192	0.0025925	0.388908
STAT4	cg07839457	-0.0257672	2.92e-05	0.00345387	0.904642	-0.00284583	0.823711	-0.0232119	0.014791	-0.0137804	0.00359363	0.00527732	0.451092	0.00134365	0.871342
STAT4	cg07862320	-0.00813879	0.000526213	-0.000565226	0.97453	-0.00264743	0.671337	-0.00517292	0.18807	-0.0112122	0.000103267	5.45e-05	0.988152	0.00171617	0.653906
STAT4	cg07871059	0.000476472	0.684185	0.0050198	0.437064	-0.000464339	0.921545	0.000437123	0.819656	-0.00123413	0.36873	-0.00100792	0.617503	9.08e-05	0.960716
STAT4	cg07878065	-0.00258437	0.043981	0.00325841	0.593991	-0.00144005	0.427891	-0.0015321	0.42944	-0.00253275	0.119079	-0.00180817	0.159697	0.00220852	0.281094
STAT4	cg07957619	-0.00169278	0.366262	0.00147269	0.884853	-0.00606268	0.281189	-0.00295774	0.284602	0.00178543	0.440043	-0.00115529	0.689289	0.00220626	0.461753
STAT4	cg08044454	0.00700192	0.00412998	-0.00916404	0.262401	0.00611711	0.401381	0.0059847	0.10014	0.0103264	0.000875722	0.00463256	0.138464	0.00567868	0.146089
STAT4	cg08084228	-0.00231212	0.28613	-0.00306897	0.767331	-0.00456527	0.565197	-0.000248912	0.945602	-0.0013874	0.542268	-0.00067088	0.858298	0.00341811	0.32422
STAT4	cg08090640	-0.00606911	0.00272976	0.00526133	0.565214	-0.00461316	0.55226	-0.00702488	0.0437797	-0.00213757	0.379246	-0.00158018	0.630854	-0.00293443	0.369817
STAT4	cg08099136	-0.0089376	0.00155882	0.0174012	0.353058	-0.00373078	0.606888	-0.00853181	0.0683683	-0.00658647	0.0343691	-0.00546198	0.179426	0.00142594	0.742497
STAT4	cg08122652	-0.0234076	0.000268515	-0.0165735	0.690143	-0.00957453	0.631962	-0.0263647	0.0216617	-0.00527983	0.0477672	-0.00737476	0.492446	-0.00179831	0.844549
STAT4	cg08123045	0.00563875	0.0141337	0.00963702	0.48522	-0.0136671	0.0395108	0.00420211	0.228609	0.00596746	0.0676129	-0.00758535	0.0262413	-0.00220006	0.557875
STAT4	cg08188436	0.00410952	0.000969217	0.00652339	0.32781	0.00170449	0.646228	0.00365197	0.0410729	0.00438925	0.0153836	-0.000445225	0.793157	0.00149233	0.458374
STAT4	cg08203231	0.0053468	0.0512303	-0.00818783	0.601266	0.0163896	0.0395511	0.00602708	0.129151	0.0039804	0.274704	0.00642887	0.0871761	-0.00467563	0.287851
STAT4	cg08215318	0.00937611	0.000362066	-0.0221479	0.0616687	0.00469982	0.361966	0.0108814	0.00662171	0.0106778	0.000387391	0.00338382	0.36805	0.00811007	0.0494213
STAT4	cg08244262	0.000207404	0.598748	0.00163649	0.239951	-0.000601225	0.431403	0.000439801	0.393045	0.000760416	0.204691	-0.000555975	0.222387	-0.000158365	0.800347
STAT4	cg08293124	0.00501789	0.0131144	-0.00994599	0.215984	0.00341126	0.55873	0.00518978	0.100034	0.00744405	0.000826197	0.00186434	0.493035	0.00477696	0.140455
STAT4	cg08293824	-0.00596199	0.0639497	-0.0231146	0.262692	-8.56e-05	0.993068	-0.00547107	0.28833	-0.00323492	0.447051	0.000663925	0.892581	0.00128632	0.804389
STAT4	cg08304487	0.00580894	0.0185352	-0.0128547	0.0168092	0.00199875	0.80618	0.00235464	0.531184	0.0112029	0.000214256	0.00327661	0.32005	0.00147816	0.712831
STAT4	cg08309069	-0.0114721	0.0082882	0.00322656	0.897162	-0.0114044	0.385055	-0.00855918	0.203233	-0.0123428	0.0422262	-0.00141847	0.821463	-0.0015367	0.826996
STAT4	cg08318732	0.00803645	0.00174726	0.00879932	0.645467	0.0045101	0.567331	0.0113502	0.00571701	0.00212438	0.528914	-0.00529908	0.21007	0.00416992	0.315304
STAT4	cg08387293	0.00129608	0.445477	0.00756174	0.544662	-0.000999795	0.836531	0.00380199	0.1326	-0.00270726	0.219557	-0.00177406	0.488835	0.00169021	0.525599
STAT4	cg08418670	0.00376649	0.107244	-0.000402196	0.976636	-0.00266941	0.645038	0.00396699	0.254204	0.00420355	0.150883	0.00111264	0.738014	0.00457551	0.227472
STAT4	cg08433366	-0.000624813	0.681049	0.00329055	0.651695	-0.00367673	0.402958	0.000821024	0.722754	-0.00248345	0.222513	-0.00319761	0.131962	-0.0018936	0.444391
STAT4	cg08440485	0.00624025	0.00863394	-0.0178082	0.248936	0.00746066	0.363709	0.0053409	0.173942	0.00645363	0.0322622	0.00801816	0.05138	-0.000566215	0.882046
STAT4	cg08459290	0.00595265	0.00460597	-0.0169884	0.0275895	0.00513037	0.368763	0.00261305	0.41335	0.0105771	3.14e-05	0.00593573	0.0241592	0.00237928	0.483386
STAT4	cg08470588	0.00493385	0.0385256	-0.0069498	0.355465	0.000319439	0.965839	0.00177552	0.630256	0.00890985	0.00229876	0.00186286	0.553973	0.00196567	0.613791
STAT4	cg08538199	0.00577466	0.0202411	-0.0153761	0.00938393	-7e-05	0.992474	0.0056077	0.127214	0.00725412	0.0162017	0.00392844	0.226319	0.00716803	0.0722683
STAT4	cg08549335	-0.00558619	0.0647664	0.00394051	0.844485	-0.00864305	0.423679	-0.0070894	0.168343	-0.00310458	0.413774	0.00261499	0.596593	-0.000330007	0.946577
STAT4	cg08553572	0.000916942	0.626447	-0.0172363	0.147522	0.00124844	0.814219	-0.000896181	0.764922	0.00403417	0.0650462	0.00363733	0.179913	0.00318304	0.300557
STAT4	cg08585593	-0.000690239	0.76815	-0.00342169	0.764329	-0.00425007	0.496251	-0.00330452	0.329341	0.00475269	0.146022	0.00280567	0.360196	-0.000605499	0.8724
STAT4	cg08609163	0.00642737	0.00566452	0.0130971	0.402775	0.00213961	0.751134	0.00619969	0.0766938	0.00580767	0.0709373	-0.000811303	0.819954	-0.0039159	0.299812
STAT4	cg08619515	-0.00535718	0.0313122	0.00508717	0.695195	-0.0133748	0.105702	-0.00595683	0.0952852	-0.000664655	0.852152	-0.00510829	0.158384	-0.000917305	0.816149
STAT4	cg08701420	0.00623981	0.0146587	-0.00985928	0.266995	-0.00164126	0.837436	0.00465125	0.216329	0.00929624	0.00203103	0.00210759	0.545976	0.0045764	0.265647
STAT4	cg08738516	0.00223407	0.0423455	0.00648136	0.354073	0.00451161	0.166776	0.0021026	0.202419	0.000183883	0.892047	-0.000156301	0.921098	0.000345964	0.837903
STAT4	cg08779606	0.00146316	0.430082	-0.0047737	0.626288	-0.00289372	0.564669	-0.00127901	0.645291	0.00245844	0.312033	0.00113251	0.665308	-0.00269435	0.355431
STAT4	cg08779886	0.00827574	0.000646044	0.00556226	0.627634	0.0103437	0.180782	0.00938753	0.00698934	0.00582162	0.0814877	0.00046983	0.891353	-0.00383527	0.3278
STAT4	cg08818207	-0.00948848	0.0022225	0.000705262	0.971389	0.00179273	0.832938	-0.00818055	0.141482	-0.00676136	0.017914	0.00243089	0.622768	0.000365129	0.939907
STAT4	cg08836972	0.00541836	0.0436344	0.00316204	0.864301	-0.00708502	0.385977	0.0061671	0.141646	0.00153033	0.657862	-0.00380266	0.325954	0.00405863	0.342466
STAT4	cg08863777	0.0029289	0.16445	-0.00413069	0.711575	-0.00377269	0.525714	0.00296885	0.382708	0.00440932	0.0477159	-0.00106817	0.744659	0.0029107	0.386178
STAT4	cg08875995	0.00485862	0.0114535	-0.0144888	0.0202693	0.00552161	0.383837	0.003826	0.186283	0.00762902	0.00126905	0.00283928	0.29754	0.00320345	0.301541
STAT4	cg08888522	-0.0115123	0.00553171	-0.0102115	0.679316	-0.00419618	0.824883	-0.0137131	0.093383	-0.000641742	0.614028	-0.000392199	0.96307	0.000247322	0.968796
STAT4	cg08894462	0.0134932	2.78e-05	0.00579455	0.534711	0.00039102	0.967748	0.00917904	0.0542694	0.0169364	4.93e-05	0.00157578	0.704277	-0.00481762	0.354693
STAT4	cg08924203	-0.00188631	0.314688	0.00355737	0.597192	-0.00247885	0.556254	-0.00153761	0.57008	0.000834954	0.724627	0.0011794	0.537243	0.00209058	0.476232
STAT4	cg08926253	-0.00942951	0.0128103	-0.0134981	0.508917	-0.00462971	0.719398	-0.0131451	0.0483696	0.00252994	0.328249	-0.003795	0.547923	-0.00215368	0.703566
STAT4	cg08998192	-0.00589474	0.0133628	0.0147384	0.343317	-0.00213531	0.766502	-0.00201806	0.566955	-0.00667322	0.0462321	0.000345461	0.92326	0.00251605	0.511902
STAT4	cg09006487	0.0101879	8.33e-07	-0.00545163	0.762599	0.00360866	0.510952	0.00696475	0.0330963	0.0125062	1.18e-05	0.00383688	0.232147	-0.00134549	0.685973
STAT4	cg09026253	-0.00842213	0.00302186	0.00966883	0.319684	-0.00477361	0.652055	-0.00704387	0.164536	-0.00678502	0.0168862	-0.00473914	0.320676	0.00250741	0.578214
STAT4	cg09053843	-0.00234363	0.373193	0.00402529	0.743923	-0.00152753	0.81996	-0.00375566	0.354664	0.00428538	0.137057	0.00047164	0.887481	0.00155611	0.693679
STAT4	cg09071007	-0.00902157	0.00346617	-0.00457076	0.770091	0.0104531	0.147772	-0.00410375	0.36937	-0.0104477	0.0142675	0.00648949	0.09434	0.00674699	0.170662
STAT4	cg09153462	-0.00281607	0.187388	-0.00294259	0.700213	-0.0105373	0.0950581	-0.00149518	0.659958	0.000979095	0.641089	-0.00227839	0.457943	6.07e-05	0.984886
STAT4	cg09166556	0.00872081	0.00277723	-0.00985628	0.229132	0.00869611	0.356218	0.00616959	0.157785	0.0124471	0.000131529	0.00398817	0.323057	0.00373567	0.423669
STAT4	cg09168222	-0.0026977	0.145196	-0.0047717	0.627029	-0.00264937	0.644149	-0.00370437	0.196632	0.000711926	0.748024	0.00174501	0.533292	-0.00172613	0.544509
STAT4	cg09210680	0.00183995	0.21341	0.0109798	0.11265	-0.000554683	0.88942	0.00364107	0.090792	-0.000423015	0.841457	-0.000988308	0.625347	0.00103172	0.666696
STAT4	cg09225336	0.00885083	0.00885188	0.00432731	0.80168	0.00646423	0.636894	0.0109891	0.0565995	0.00492861	0.224195	-0.0021253	0.719307	-0.000219755	0.9679
STAT4	cg09243552	0.00243824	0.336168	0.00897286	0.446453	-0.00673242	0.398785	0.00527932	0.183003	-0.0008617	0.780829	-0.00345379	0.36922	0.000112558	0.977747
STAT4	cg09251764	-0.00275567	0.0846883	-0.0164197	0.0176559	-0.00255543	0.630424	-0.00614199	0.0139887	0.00269606	0.203894	0.000390399	0.874325	-0.00276204	0.280805
STAT4	cg09255910	0.00404172	0.0163667	-0.00889542	0.217027	0.00244943	0.621248	0.00435777	0.0900311	0.00421334	0.026711	0.00185003	0.421838	0.00574105	0.0346243
STAT4	cg09280971	0.00568465	0.000116156	0.00384944	0.691524	0.0039401	0.339172	0.00583497	0.00845586	0.00422923	0.0399521	0.000770626	0.716978	0.00122501	0.604987
STAT4	cg09286671	0.00378416	0.0544178	-0.00694236	0.521002	0.00469284	0.519164	0.00442391	0.146292	0.00240369	0.374051	0.00184133	0.557676	-0.00143008	0.65557
STAT4	cg09304470	-0.0109374	0.000312638	-0.00672894	0.724209	-0.0118193	0.218036	-0.009967	0.0403733	-0.0089297	0.0175009	-0.00241581	0.59446	0.0031207	0.521183
STAT4	cg09370867	0.00852802	0.0291623	0.00696723	0.71852	-0.00288689	0.774548	0.00360187	0.553057	0.0179343	8.17e-05	-0.000649415	0.907382	0.00187092	0.763392
STAT4	cg09379489	-0.00630251	0.0197262	0.0150764	0.504279	0.00324206	0.68923	-0.00208019	0.65483	-0.0100914	0.0014905	-0.000397033	0.929533	0.000106041	0.980863
STAT4	cg09399176	0.00339679	0.040446	0.00679728	0.534385	0.000555809	0.915835	0.00426287	0.090126	0.00117566	0.602324	-0.00133999	0.619573	-0.000786365	0.768894
STAT4	cg09468055	0.0050734	0.0131034	-0.00561756	0.312819	0.00290222	0.601595	0.00489294	0.100799	0.00802654	0.00128682	0.0021157	0.388098	0.00641085	0.0507088
STAT4	cg09519959	-0.00364781	0.103367	0.00901167	0.184751	-0.01046	0.348337	-0.00146971	0.713457	-0.00299982	0.213761	-0.00518228	0.246015	0.00219236	0.543229
STAT4	cg09548275	0.00790143	0.00355607	0.0118174	0.48032	0.000993905	0.908518	0.0105469	0.0175772	0.00263042	0.435165	-0.00138316	0.764732	-0.00160864	0.713985
STAT4	cg09606526	0.00197734	0.243379	0.00511904	0.586126	-4.12e-05	0.993431	-0.00102703	0.702652	0.00272103	0.18643	-0.000771382	0.771492	-0.00547935	0.0405729
STAT4	cg09618291	0.00573137	0.00607082	0.0147795	0.127059	0.0036578	0.563741	0.00711566	0.0331375	0.00288245	0.274253	-0.000503474	0.878078	-8.76e-05	0.979042
STAT4	cg09625543	0.0101399	0.000726277	-0.000699886	0.970763	0.00641258	0.467861	0.00787673	0.0955867	0.0117552	0.00362067	0.000488982	0.916555	0.000538778	0.912325
STAT4	cg09662329	0.00387033	0.00721759	-0.000885191	0.895326	0.00377359	0.321884	0.00503585	0.0189658	0.00205753	0.312056	0.00361591	0.0516701	0.00396699	0.0893801
STAT4	cg09663566	0.000362189	0.78986	0.00936141	0.297471	0.000530035	0.90211	0.00219319	0.349561	-0.000417368	0.77664	-0.00106681	0.675333	0.00306561	0.158027
STAT4	cg09740468	0.00466146	0.0307315	-0.0168502	0.0557308	0.00487266	0.496164	0.00328174	0.320617	0.00748983	0.00473609	0.00499503	0.114276	0.00352525	0.310794
STAT4	cg09837467	0.0135303	5.29e-07	-0.0124408	0.337592	0.00966659	0.145643	0.013358	0.00138683	0.012193	0.000761797	0.00151137	0.658235	-0.000290365	0.946412
STAT4	cg09858955	-0.0185328	4.98e-06	-0.0256319	0.338469	-0.0165051	0.0522062	-0.0186676	0.00327772	-0.0113858	0.0130213	-6.44e-05	0.990747	-0.00847929	0.162662
STAT4	cg09888648	0.00454087	0.0332119	-0.00915989	0.499483	-0.00328302	0.56243	0.000630717	0.841162	0.00603725	0.0430676	0.00065327	0.824892	-0.00451838	0.1812
STAT4	cg09917274	-0.011517	7.22e-09	8.35e-05	0.99427	-0.015224	0.00267548	-0.0100276	0.00191499	-0.012025	5.35e-06	-0.0052347	0.0578292	0.000389562	0.902418
STAT4	cg09930046	0.00149641	0.38711	-0.0132164	0.0116211	0.00371606	0.53166	0.000320774	0.900985	0.00305291	0.15252	0.00363132	0.14455	0.00394072	0.164056
STAT4	cg09940677	-0.000195869	0.871237	0.00203187	0.714961	-0.00455255	0.134024	-0.00187507	0.273476	-0.000266935	0.872986	-0.0013863	0.379073	-0.00189377	0.324724
STAT4	cg09948374	-0.00991099	0.0283193	0.0183922	0.433439	-0.00853142	0.485646	-0.00922828	0.229107	-0.00287158	0.440793	-0.00461327	0.486145	0.00244052	0.712007
STAT4	cg10020520	0.00451559	0.00839289	-0.0113925	0.0432035	0.00303766	0.539519	0.00246207	0.334214	0.00722477	0.000873391	0.00262958	0.239088	0.00133486	0.629674
STAT4	cg10024280	0.00420445	0.132615	0.020053	0.422189	-0.00773498	0.286003	0.00473376	0.27353	0.00365996	0.325007	-0.00903872	0.0358134	-7.41e-05	0.987044
STAT4	cg10065266	0.00285012	0.0941297	-0.0165849	0.036777	0.00253838	0.607964	0.00114302	0.656894	0.0052074	0.01549	0.00441856	0.0533142	0.00199451	0.470641
STAT4	cg10093938	0.00437586	0.0502562	-0.0143377	0.110418	0.00185661	0.745209	0.0027617	0.374409	0.00723989	0.00770903	0.00391929	0.139707	0.00382784	0.285451
STAT4	cg10152449	-0.00445929	0.116456	0.0100604	0.346832	-0.00588649	0.446727	-0.00299729	0.460112	-0.00115003	0.751636	-0.00304117	0.368104	0.00554499	0.216368
STAT4	cg10161996	-0.00545739	0.000158284	-0.0109875	0.203713	-0.00191907	0.631295	-0.00726173	0.00134151	-0.00257968	0.16588	0.00102298	0.615343	-0.00163374	0.480416
STAT4	cg10163895	-0.0141037	0.00284981	-0.0290001	0.417733	-0.030188	0.0595654	-0.0178727	0.0212006	-0.00632504	0.268577	-0.0024514	0.759414	0.000124178	0.98684
STAT4	cg10187792	0.00225544	0.0197816	-0.0026816	0.501851	0.00406578	0.181288	0.00191026	0.205319	0.00190088	0.136988	0.00151768	0.235293	0.00144845	0.351146
STAT4	cg10213935	-0.00887707	0.000659907	-0.0114783	0.421462	-0.00478141	0.512218	-0.0100216	0.0158946	-0.00461332	0.167975	0.00229098	0.542494	0.00387819	0.351206
STAT4	cg10277044	0.00514103	0.113155	-0.0246513	0.0115765	0.00382161	0.712324	0.00363908	0.454413	0.00832136	0.0285577	0.00655797	0.147336	0.00650373	0.213567
STAT4	cg10327647	0.00434652	0.002262	-0.00450309	0.546988	-9.68e-05	0.979095	0.00346121	0.0932732	0.00560367	0.00669697	0.0016877	0.39753	-0.00312422	0.176433
STAT4	cg10334035	0.00140264	0.272122	-0.000489071	0.91391	0.000292857	0.943565	0.00218744	0.241983	0.00017745	0.917892	-4.45e-05	0.97968	-0.000928868	0.652237
STAT4	cg10346606	0.00597789	0.00993668	-0.0140944	0.133034	0.00281175	0.669476	0.00480881	0.172685	0.00886227	0.000852899	0.00342447	0.28463	0.00382737	0.301163
STAT4	cg10439456	-0.00500835	0.140858	0.00457001	0.81309	0.00336843	0.716399	-0.00344424	0.534263	-0.00409211	0.358378	0.00728805	0.170728	-0.00229321	0.676639
STAT4	cg10549986	-0.00304268	0.245048	0.00401543	0.728724	-0.00130435	0.744975	-0.00341992	0.346344	0.00438152	0.109425	-0.00136807	0.614222	-0.00130313	0.72123
STAT4	cg10552523	-0.0103338	0.000405184	-0.00901354	0.534836	-0.000718284	0.933235	-0.0118055	0.0166115	-0.00623743	0.0376145	-0.00103572	0.80467	0.00138076	0.759979
STAT4	cg10563063	0.00683301	0.00418644	0.0145902	0.34775	0.0014974	0.795458	0.0091074	0.0147672	0.00746007	0.005252	-0.00253998	0.482949	0.00670506	0.0758538
STAT4	cg10666909	-0.00954962	7.87e-06	-0.000378002	0.97483	-0.00602749	0.33612	-0.00719643	0.0377423	-0.0136269	1.62e-06	-0.00282464	0.365239	-0.000666369	0.847292
STAT4	cg10710569	-0.00577089	0.080542	0.0105724	0.357564	-0.00677678	0.507882	-0.00728473	0.136956	0.00228114	0.555143	-7.24e-06	0.998736	-0.00381412	0.445376
STAT4	cg10718809	0.00360516	0.0727242	-0.0098824	0.103877	0.00427139	0.495431	0.0034445	0.269666	0.0041164	0.0867189	0.0037246	0.17399	0.00600366	0.0640799
STAT4	cg10728454	0.0096939	0.00245372	-0.00260521	0.889597	-0.0015701	0.876877	0.0132062	0.0121207	0.00283206	0.436577	-0.00083798	0.868677	0.00411943	0.420801
STAT4	cg10734665	-0.00287701	0.190146	-0.000457493	0.966339	0.00218761	0.716066	-0.00227508	0.509961	-7.85e-05	0.974263	0.000873591	0.77849	0.00221811	0.508303
STAT4	cg10740245	0.0054713	0.0141689	-0.0132776	0.207105	0.000184103	0.978408	0.00412353	0.22701	0.00459977	0.0971683	0.00429049	0.15854	0.000140728	0.968327
STAT4	cg10771443	0.00155199	0.580429	0.000298498	0.959038	0.000671391	0.911563	-0.0011411	0.745845	0.011138	0.00323827	0.000993906	0.719177	-0.00269848	0.510933
STAT4	cg10778971	-0.00271096	0.0142591	-0.0101045	0.114712	-0.00339695	0.467456	-0.00351681	0.074244	0.000202838	0.86255	-0.000299559	0.88415	-0.00120039	0.494503
STAT4	cg10784983	0.00481205	0.0116247	-0.00987205	0.0667354	0.00503085	0.365544	0.00369162	0.185283	0.00683121	0.00535428	0.00310522	0.216095	0.00401563	0.192874
STAT4	cg10901323	0.00305082	0.149091	-0.0137201	0.0186287	-0.00224923	0.735461	-0.000494542	0.881047	0.0083343	0.00111814	0.00256013	0.356189	-0.000664493	0.846468
STAT4	cg10922280	0.00709927	1.73e-05	0.000867765	0.884819	0.00991559	0.00896223	0.0111984	2.25e-06	0.00198595	0.391827	0.00257329	0.163127	0.00549297	0.0356591
STAT4	cg10958877	0.00493568	0.0144739	0.00543101	0.662824	0.00821001	0.166722	0.00884594	0.00558836	-0.00111681	0.686565	0.00434604	0.16098	0.00517259	0.11241
STAT4	cg10959651	-0.00853051	0.00566405	0.00147394	0.92616	-0.00430805	0.542435	-0.010548	0.0210935	0.00130401	0.632224	0.000534172	0.897177	-0.000411836	0.923146
STAT4	cg10969412	-0.000353963	0.807345	-0.00802548	0.203151	-0.00323138	0.505783	-0.00231757	0.309161	0.000946155	0.62096	0.0020139	0.380684	0.000280381	0.905306
STAT4	cg11016993	-0.000322406	0.893278	-0.00149589	0.841348	0.00319269	0.646695	-0.00341303	0.335511	0.00813092	0.00265598	0.00174035	0.593333	0.000469454	0.896402
STAT4	cg11029522	-0.00696476	0.00384828	0.00931672	0.49191	-0.00389891	0.609531	-0.00716287	0.0590166	-0.00158337	0.544462	-0.00360757	0.314128	0.00120188	0.745017
STAT4	cg11035483	-0.00296484	0.0938687	0.0173099	0.0160026	-0.00515012	0.305788	-0.000441661	0.87137	-0.00831286	1.14e-05	-0.00474521	0.037742	0.0025514	0.368326
STAT4	cg11047325	-0.00961189	0.0209291	0.0155794	0.405726	-0.000463337	0.967691	-0.0040919	0.528837	-0.0102943	0.0531103	0.00649471	0.29016	0.00674803	0.299185
STAT4	cg11095027	0.00225944	0.187166	0.011642	0.129944	-0.00370462	0.413232	0.00262725	0.337904	0.00171822	0.434312	-0.00243265	0.303475	-0.00108542	0.6965
STAT4	cg11105610	-0.00304971	0.0469331	0.00420633	0.583317	-0.00192077	0.73136	-0.00288959	0.267222	-0.00252044	0.142666	-0.00138049	0.576801	0.000673928	0.780658
STAT4	cg11132334	0.00334744	0.0344923	-0.0132172	0.193087	0.00219512	0.599059	0.00312446	0.184844	0.00143486	0.467067	0.00143693	0.537374	-0.000664562	0.78392
STAT4	cg11163555	0.00415558	0.0103509	0.00689797	0.217761	0.000207231	0.966541	0.00263613	0.315563	0.00523193	0.0172455	0.00151975	0.492758	-0.000742716	0.779342
STAT4	cg11187245	-0.0115698	0.00133765	0.00153068	0.9623	0.00620364	0.612169	-0.00645806	0.328204	-0.0112511	0.000910818	0.00297596	0.657257	0.00147611	0.791993
STAT4	cg11202345	-0.00758498	0.00109767	0.00353259	0.766299	-0.0090459	0.218039	-0.00887257	0.0254484	-0.00529864	0.0575258	-0.00287707	0.410603	0.00267621	0.471716
STAT4	cg11211792	-0.00591549	0.0203793	0.012064	0.278016	-0.00870753	0.328169	-0.00561636	0.180565	-0.00181121	0.52124	-0.00730333	0.0672511	-0.00142197	0.715705
STAT4	cg11224765	0.000343366	0.89059	-0.00265858	0.658571	-0.00719642	0.15689	-0.00287532	0.324881	0.00949397	0.0104839	-0.00256458	0.237049	-0.00241579	0.530501
STAT4	cg11251971	-0.00732964	0.00376189	0.00073988	0.95222	-0.0111114	0.220394	-0.0112521	0.00830967	-0.000980612	0.711389	-0.00403432	0.320351	-0.00191141	0.636516
STAT4	cg11254522	0.000861651	0.566601	-0.0078243	0.374124	-0.00471795	0.333038	-0.00149529	0.509225	0.00214683	0.3064	-0.00184477	0.423736	-0.00236039	0.336089
STAT4	cg11303842	0.000652702	0.668463	-0.00357975	0.638573	-0.00658732	0.122676	-0.00146542	0.517633	0.000556481	0.788427	-0.000675563	0.745031	-0.00237426	0.327557
STAT4	cg11317199	0.00781148	0.0150896	0.0121036	0.314619	1.02e-05	0.999365	0.00869921	0.105699	0.00293404	0.458948	0.00147783	0.790641	0.0038441	0.451909
STAT4	cg11320084	0.00362293	0.00219677	-0.00586232	0.251466	0.00552093	0.0595005	0.00281775	0.0777068	0.00288378	0.101672	0.00263444	0.0651999	0.00190617	0.311801
STAT4	cg11397754	3.88e-05	0.985119	0.0125764	0.30176	-0.00393394	0.475001	0.000484833	0.876879	0.0031618	0.239675	0.000425762	0.879481	-0.00160618	0.625614
STAT4	cg11459681	0.00272787	0.177668	-0.0103332	0.117372	0.00631231	0.328564	9.04e-05	0.977793	0.00778494	0.00229724	0.0043582	0.124644	-0.00246903	0.440445
STAT4	cg11562571	-0.000803554	0.627575	0.00266817	0.597808	0.00436215	0.326301	0.00139786	0.557449	-0.00424259	0.0580899	-0.00111044	0.553061	-0.000720893	0.786117
STAT4	cg11567978	0.00494069	0.029913	0.0200042	0.13027	0.00305021	0.681569	0.00616476	0.0999205	0.00313555	0.258509	-2.3e-05	0.995219	0.00291869	0.428169
STAT4	cg11587584	-0.00897525	8.16e-06	-0.00610011	0.605156	0.00168608	0.773308	-0.00526835	0.0832315	-0.0117861	2.16e-05	0.000144127	0.962266	0.00108424	0.736888
STAT4	cg11594821	-0.00668662	0.00429085	0.0244718	0.0931788	0.0039983	0.577882	-0.0019636	0.624387	-0.00965551	0.000585352	-0.0028065	0.435484	0.00547539	0.146994
STAT4	cg11611544	0.00399418	0.0273509	0.0011511	0.844829	0.0068569	0.145923	0.00579171	0.0356132	-0.00135818	0.531917	0.00253424	0.27173	0.00226986	0.417277
STAT4	cg11617938	-0.00993655	1.97e-05	-0.00129861	0.937888	-0.00150031	0.815555	-0.00611387	0.104629	-0.0132476	9.77e-06	0.000823098	0.830071	0.0022656	0.541769
STAT4	cg11622162	-0.00361101	0.00122342	-0.000498181	0.918604	-0.00244843	0.486168	-0.00431292	0.0177404	-0.00179402	0.203597	-0.000512195	0.75497	0.000721271	0.685683
STAT4	cg11638399	0.00452618	0.056798	-0.0192016	0.0151413	0.00452727	0.583575	0.00465849	0.211715	0.00643114	0.019643	0.00441691	0.201115	0.00425225	0.267655
STAT4	cg11643402	0.00421757	0.0220793	-0.00110779	0.894956	-0.00249162	0.610542	0.00306794	0.235435	0.00503209	0.0562737	-0.000214842	0.925444	-0.00373914	0.214962
STAT4	cg11684450	0.00290608	0.126476	0.01139	0.368482	-0.00061374	0.882803	0.00439631	0.128845	-0.000705825	0.786656	-0.00182019	0.508862	0.000613032	0.842246
STAT4	cg11694510	-0.011952	1.73e-07	0.0124776	0.285643	-0.0101967	0.178938	-0.0112489	0.0045795	-0.0121149	2.66e-07	-0.00646571	0.0640241	0.00454512	0.207355
STAT4	cg11702942	-0.0111158	1.02e-05	-0.00348736	0.781952	-0.0133712	0.145465	-0.0128876	0.0033096	-0.00489208	0.0103176	-0.00244291	0.557342	-6.62e-05	0.985649
STAT4	cg11738389	0.00575329	0.02029	0.0055316	0.756128	0.00130857	0.861683	0.00675694	0.0998118	0.00262993	0.388255	-0.00019442	0.961506	-0.00109866	0.78053
STAT4	cg11829870	-0.00454764	0.0113562	-0.00750756	0.470865	-0.00606043	0.334539	-0.00799461	0.00953906	0.00147599	0.43311	-0.000627233	0.843059	-0.00287284	0.312288
STAT4	cg11847933	0.00372336	0.0274143	-0.000914215	0.918593	0.00488882	0.280584	0.0018224	0.437441	0.00391333	0.112506	0.00138703	0.561071	-0.00111565	0.684877
STAT4	cg11867489	0.00181902	0.272555	-0.00476103	0.641413	-0.00391775	0.376776	0.000908618	0.722009	0.00027628	0.893919	-0.00048042	0.844369	-0.00124302	0.627863
STAT4	cg11920110	0.0071334	0.00173756	0.00555945	0.717163	0.00515669	0.442528	0.00978743	0.00724493	0.00239496	0.414681	0.00102875	0.78706	0.0037258	0.307531
STAT4	cg11946459	-0.0146594	0.0218241	0.0313147	0.455179	-0.0200868	0.368443	-0.0181704	0.0764992	-0.00396057	0.6128	-0.00522916	0.616015	-0.0124959	0.216679
STAT4	cg12013713	-0.00551844	0.0434702	0.00565112	0.726948	-0.00667752	0.451894	-0.00733209	0.10308	0.0020452	0.490171	-0.00211422	0.63193	-0.00133854	0.752806
STAT4	cg12037516	-0.00391126	0.0023509	-0.00559347	0.297928	-0.00580773	0.366705	-0.00441019	0.0721487	-0.00103357	0.285667	-0.00192015	0.467614	-0.00194856	0.326229
STAT4	cg12049875	0.00323484	0.0930066	-0.0090472	0.0659629	0.0027461	0.633308	0.00400115	0.159987	0.0036813	0.115953	0.00078468	0.764809	0.00753697	0.0156586
STAT4	cg12049992	0.00688688	0.0335524	-0.0153323	0.382498	0.0120199	0.260838	0.00970028	0.050629	0.00132008	0.768821	0.0108931	0.0249139	0.00979995	0.0580223
STAT4	cg12070987	0.00326129	0.0847482	-0.00728094	0.46885	0.000801257	0.883345	0.0030088	0.317795	0.00515984	0.0103421	0.00267793	0.354831	0.0014843	0.624062
STAT4	cg12088946	-0.00939214	0.00105569	-0.0130878	0.349567	-0.00279046	0.772041	-0.00770097	0.101105	-0.00856507	0.0245462	0.00513588	0.225261	0.00311678	0.501136
STAT4	cg12094903	-0.00650669	0.00234392	0.00893453	0.45516	-0.00650939	0.333364	-0.00321561	0.318337	-0.00940534	0.00179422	-0.00281968	0.390072	0.0033396	0.335721
STAT4	cg12110437	-0.0142963	0.00192894	0.00377519	0.836315	-0.00453652	0.751984	-0.0112838	0.114768	-0.00849224	0.125767	7.59e-06	0.999039	0.00509843	0.467787
STAT4	cg12114203	0.00124694	0.508479	-0.00509772	0.614225	0.00267263	0.620269	0.00317384	0.230786	-0.000868667	0.739964	0.000472445	0.865068	0.00409036	0.172897
STAT4	cg12141483	-0.000146118	0.91287	0.000732912	0.882566	-0.00797153	0.0885548	-0.00137399	0.514901	9.86e-05	0.956479	-0.00209929	0.354309	-0.00422109	0.0505611
STAT4	cg12172349	-0.00105244	0.188574	-0.00123997	0.712865	-0.000884941	0.812118	-0.00175137	0.217857	0.00126381	0.106617	0.000302214	0.854788	-0.000665596	0.599827
STAT4	cg12187985	0.00989779	2.34e-05	0.0141987	0.379272	0.0105004	0.055503	0.00926895	0.00566272	0.00885285	0.00876598	0.00176788	0.568846	-0.00554652	0.138437
STAT4	cg12299361	0.0059745	0.0100107	-0.00469627	0.451468	0.0069079	0.32836	0.00437468	0.206702	0.00901498	0.00133551	0.00244246	0.446669	0.00468077	0.208736
STAT4	cg12303312	0.00283494	0.129822	-0.013005	0.0493626	0.00269112	0.649768	0.000892505	0.759155	0.00619909	0.00533479	0.00380573	0.125371	0.00236025	0.439428
STAT4	cg12319836	-0.000901464	0.544194	0.00969489	0.113747	-0.0107563	0.018636	-0.00392817	0.0952509	7.14e-05	0.967081	-0.00468568	0.0327739	-0.00508223	0.0291878
STAT4	cg12331471	-0.00466567	0.0314982	0.00509564	0.68638	-0.00326161	0.453666	-0.00507411	0.0913168	-0.000819628	0.756616	-0.000354811	0.889847	-9.29e-05	0.976894
STAT4	cg12359279	-0.000937407	0.0161638	0.00128271	0.429338	-0.001069	0.311567	-0.000791233	0.180095	-0.000815106	0.11986	-0.000526657	0.27706	0.000733848	0.245541
STAT4	cg12371075	0.00604779	0.0111492	-0.0149101	0.0837523	-0.00151693	0.837731	0.00367865	0.306535	0.0108025	0.000156322	0.00307761	0.341894	0.00325323	0.3979
STAT4	cg12378285	0.0102077	4.25e-06	4.34e-05	0.996621	0.00615621	0.31582	0.0105028	0.00110043	0.00858423	0.00285741	-0.000629407	0.843682	0.00256014	0.471679
STAT4	cg12379452	-0.00218743	0.141669	-0.0174002	0.0524125	-0.00481322	0.396682	-0.00621351	0.0177866	0.00448993	0.00621806	0.00179417	0.49959	-0.00424265	0.0756437
STAT4	cg12394215	0.00529349	0.0075878	-0.000362684	0.970653	-0.00365608	0.559473	0.00238485	0.410124	0.00776444	0.00708112	0.000152918	0.956014	-0.00359123	0.266333
STAT4	cg12424383	-0.00302872	0.0101496	-0.00173929	0.721283	-0.00455613	0.411412	-0.00452172	0.0343437	0.000194243	0.855977	-0.000520605	0.82888	-0.00246814	0.187238
STAT4	cg12439472	-0.0235199	0.00827217	-0.0141434	0.734101	-0.0137549	0.483549	-0.022474	0.0948509	-0.00260099	0.757052	-0.015437	0.159807	0.00562583	0.657546
STAT4	cg12461141	-0.00679882	0.00624489	-0.00656812	0.60372	-0.00825352	0.307544	-0.0103417	0.0179053	0.000367749	0.887059	-0.00303249	0.43837	-0.00210354	0.588047
STAT4	cg12539787	0.00234536	0.250761	0.0102331	0.411925	-0.00191109	0.694047	0.00251766	0.385832	-3.25e-05	0.991091	-0.00337668	0.224986	0.000655685	0.84249
STAT4	cg12551079	0.00486403	0.0479642	-0.00131976	0.92052	0.0100347	0.115268	0.00692933	0.0712692	0.00176133	0.588832	-0.00061131	0.848547	0.00115163	0.773331
STAT4	cg12557158	-0.00397295	0.0439989	-0.00863099	0.553133	-0.00571296	0.451409	-0.00471446	0.221843	-0.00163108	0.32483	0.00100177	0.777244	0.00131171	0.680093
STAT4	cg12588917	-0.00874955	0.0082291	-0.0298312	0.227793	0.0101259	0.348174	-0.00534615	0.357456	-0.00744393	0.0459873	0.0117228	0.0378257	0.00602152	0.247527
STAT4	cg12592772	0.00391661	0.0521101	-0.00403685	0.542227	0.00446418	0.431647	0.00265591	0.36282	0.00658235	0.00825497	0.00266235	0.287229	0.00376437	0.249313
STAT4	cg12596733	0.00560054	0.0267913	-0.00679708	0.3029	0.00590882	0.440767	0.00567852	0.128383	0.0084895	0.00602605	0.00163667	0.605234	0.00685868	0.0913655
STAT4	cg12611914	0.0105981	0.000121702	-0.00574846	0.519172	0.00263827	0.738093	0.00995461	0.0163062	0.0112999	0.00123961	-1.59e-05	0.99633	0.00194916	0.663135
STAT4	cg12614898	0.00838662	6.15e-06	0.00407316	0.699404	0.00190241	0.700078	0.00747156	0.00258969	0.00666456	0.0205752	0.0017226	0.489857	0.00163834	0.580926
STAT4	cg12628528	0.00481358	0.00626495	0.00383365	0.674903	-0.00359686	0.508829	0.00522232	0.0557864	0.00204547	0.371766	-0.00569234	0.0477943	-0.000532945	0.849888
STAT4	cg12757378	0.000393086	0.782048	-0.00843973	0.495141	-0.00624761	0.208845	-0.00282768	0.226594	0.00287108	0.105792	0.000408918	0.869647	-0.00148173	0.516668
STAT4	cg12792363	0.00761896	0.00557045	-0.00896695	0.51313	0.00343184	0.686699	0.0053604	0.190395	0.0118915	6.8e-05	0.00309717	0.431463	0.00270484	0.53701
STAT4	cg12798040	0.00960485	0.000902378	0.0207415	0.224756	0.00228357	0.817952	0.0104577	0.0340553	0.00771089	0.0272865	-0.000805565	0.86339	-0.00432997	0.35666
STAT4	cg12803108	0.0103896	2.36e-05	-0.00469697	0.586868	0.00356335	0.634671	0.010205	0.00513927	0.0102459	0.0017741	-0.0011151	0.726961	0.00154557	0.697123
STAT4	cg12807764	0.00767838	0.0206085	-0.027143	0.282047	0.00407266	0.679704	0.00790111	0.125941	0.00779508	0.07001	0.00121683	0.824576	-0.00244186	0.649336
STAT4	cg12828896	-0.0205209	0.000599366	0.0407319	0.210861	0.00911043	0.57464	-0.0159742	0.125985	-0.0151512	0.0121219	0.00284529	0.740186	-0.00385684	0.670508
STAT4	cg12836643	0.00238374	0.0626021	0.000752995	0.933307	4.28e-05	0.991558	0.0025315	0.203564	0.000922089	0.569673	-2.75e-06	0.998925	0.00163762	0.409592
STAT4	cg12870332	0.00477817	0.0713636	-0.0172587	0.0120021	0.00130103	0.867945	0.00242233	0.552209	0.00937344	0.00136065	0.00424092	0.20721	0.00551671	0.197708
STAT4	cg12877361	4.06e-05	0.982843	0.00927138	0.344043	-0.00605171	0.291611	0.000868203	0.777171	-0.00417944	0.0344428	-0.00174845	0.547796	0.002135	0.454398
STAT4	cg12906975	-0.00449781	0.00259	-0.00486951	0.478178	-0.00323333	0.676859	-0.00485107	0.097303	-0.00155682	0.0333762	-0.000514026	0.871713	0.00148714	0.522997
STAT4	cg12945470	0.00694963	0.00137713	0.0112708	0.297192	0.00225283	0.748272	0.0109811	0.00107701	0.000854237	0.775824	0.000501609	0.891121	0.00885624	0.0113513
STAT4	cg12955084	0.00441407	0.0127037	-0.0061714	0.5155	0.000783775	0.86484	0.00531157	0.0370703	0.00111536	0.664753	-0.000336665	0.892994	0.00291435	0.31273
STAT4	cg12975667	0.00118597	0.445697	-0.000322181	0.96019	-0.00110229	0.848922	0.000443108	0.867639	0.00186495	0.328054	-0.0012712	0.626676	0.00165346	0.517467
STAT4	cg12987761	-0.0111062	0.000928352	-0.0109618	0.577168	-0.0114607	0.257227	-0.0106226	0.040435	-0.00760174	0.0733411	0.000449016	0.933768	0.00764496	0.148704
STAT4	cg12999836	-0.00234205	0.291252	0.00143747	0.917111	0.00233254	0.724153	-0.00572402	0.105898	0.00296872	0.280256	0.00723899	0.0509022	-0.00206228	0.561195
STAT4	cg13007871	-0.00523021	0.00479823	0.00471703	0.622315	0.00762158	0.207287	-0.00389509	0.198196	-0.00516513	0.0323324	0.00192879	0.519766	0.00145783	0.628971
STAT4	cg13045500	-0.00342658	0.171175	-0.0244892	0.0406425	0.00139619	0.874781	-0.00707231	0.0891023	0.00470868	0.144138	0.00282006	0.473062	-0.00361361	0.370397
STAT4	cg13072055	0.0058586	0.0120234	-0.00649943	0.334684	0.00186423	0.77931	0.00246274	0.479	0.0110614	4.69e-05	0.00323589	0.258008	0.00249302	0.509808
STAT4	cg13086983	0.00484816	0.0204036	-0.00807579	0.292985	0.00339826	0.607613	0.00380798	0.220003	0.00794424	0.00163966	0.0020121	0.478802	0.00380597	0.258343
STAT4	cg13092901	-0.004361	0.00345777	-0.00784646	0.0190189	-7.34e-05	0.974822	-0.00509409	0.00497537	-0.000376755	0.866934	0.00215514	0.0828434	0.00162241	0.492811
STAT4	cg13100600	0.000567851	0.840768	-0.00952229	0.573317	-0.00657739	0.503606	-0.000725502	0.873383	-0.00155544	0.627774	0.00321325	0.47881	-0.00048761	0.909687
STAT4	cg13119178	0.00287054	0.103524	-0.00638303	0.447034	-0.00306079	0.530401	0.00089236	0.72481	0.00585537	0.0101291	0.000211767	0.924044	0.00187982	0.510022
STAT4	cg13130398	-0.00482904	0.181475	0.0106395	0.506521	-0.00507192	0.735686	-0.00698792	0.294405	0.00227538	0.397444	-0.00430663	0.498807	0.000632791	0.91009
STAT4	cg13149147	0.00618633	0.000669361	0.00299844	0.747108	0.00115753	0.758522	0.0045939	0.0768512	0.00806463	0.00135663	0.000553106	0.800298	0.00296019	0.317442
STAT4	cg13155430	-0.0114084	0.00612406	-0.00536689	0.818194	0.00186825	0.921692	-0.0132826	0.100045	-0.0016774	0.288327	0.000549567	0.947837	0.00139204	0.82672
STAT4	cg13172359	-0.00700134	0.0530428	0.00387083	0.675291	-0.0122456	0.028728	-0.0104009	0.0160174	0.00191996	0.721946	-0.00684795	0.0484848	-0.00297266	0.601951
STAT4	cg13250178	0.00487527	0.0134333	-0.00593754	0.225336	0.00112938	0.835267	0.00545315	0.0772904	0.00457204	0.0504589	0.00133692	0.585929	0.00602501	0.0590234
STAT4	cg13272096	-0.00541038	0.124279	-0.0188075	0.179092	-0.0190267	0.118806	-0.00949519	0.0885442	0.003835	0.365958	-0.00433077	0.426261	0.00041944	0.940546
STAT4	cg13304609	-0.00891715	0.0146091	-0.0104996	0.620521	-7.72e-05	0.996361	-0.0126317	0.074704	0.00167057	0.269849	0.00118648	0.875264	0.000671095	0.905394
STAT4	cg13343932	-0.00679065	0.0397091	0.00590911	0.740397	-0.00344193	0.693976	-0.00463281	0.375341	-0.00582985	0.173412	0.00378564	0.436652	0.00173146	0.740249
STAT4	cg13406746	-0.00330895	0.00966438	0.00856115	0.280262	3.38e-05	0.993237	-0.00383386	0.0530648	-0.0015501	0.370021	-0.00166167	0.412858	0.000411198	0.842222
STAT4	cg13419792	-0.00227222	0.011852	-0.00671478	0.122155	-0.0066967	0.0368955	-0.00310612	0.0429881	-0.000278117	0.784423	0.00171911	0.251348	-0.000302573	0.831149
STAT4	cg13443575	0.00649638	0.0018956	-4.1e-05	0.996468	0.00217024	0.684199	0.00480919	0.127685	0.00949754	9.49e-05	-0.00109331	0.705923	0.00317536	0.3457
STAT4	cg13452062	-0.0425107	0.000612419	-0.0308912	0.7086	-0.0178564	0.42085	-0.0471246	0.0168033	-0.00402255	0.295983	-0.00420416	0.790814	0.00264861	0.867792
STAT4	cg13474450	0.00582615	0.0182335	-0.00351996	0.726356	0.00408119	0.516536	0.00923219	0.0109123	0.00418798	0.156372	0.00358297	0.243054	0.0100046	0.0112341
STAT4	cg13524037	0.00534421	0.0192879	-0.0138901	0.0387201	0.00349031	0.5995	0.00316896	0.353844	0.00811623	0.0043142	0.00301535	0.303499	0.00269381	0.466352
STAT4	cg13525276	-0.00224309	0.448513	0.00444991	0.770443	-0.00298096	0.737635	-0.00219061	0.632782	-0.00509181	0.167499	-0.00353191	0.422223	-0.00674683	0.15957
STAT4	cg13575216	-0.00180977	0.250354	0.00424502	0.557034	-0.00265286	0.709764	-0.00304775	0.263679	0.00253605	0.147126	-0.000676913	0.817478	-0.00131458	0.599944
STAT4	cg13587253	0.00206115	0.459103	-0.00475026	0.782866	8.12e-05	0.99383	0.00465561	0.285964	-0.00389173	0.211896	0.00228129	0.627536	-0.000908645	0.836462
STAT4	cg13618969	0.0066185	0.00658507	-0.0131651	0.0774051	0.00494062	0.570039	0.00536381	0.14562	0.00871734	0.00135922	0.00513983	0.145073	0.00548322	0.162602
STAT4	cg13619623	0.00226711	0.101597	-0.0082585	0.345178	-0.00350984	0.292655	0.000999907	0.616232	0.00389801	0.0473252	0.000602364	0.753859	-0.00424173	0.0596545
STAT4	cg13643186	0.00418984	0.0649397	-0.0149851	0.134784	0.00398683	0.600896	0.00334621	0.33796	0.00550146	0.0349756	0.00377679	0.261765	0.00523293	0.155004
STAT4	cg13693517	0.00549358	0.00124809	-0.00197322	0.854779	0.00397254	0.468496	0.00458161	0.0761143	0.00301291	0.168519	0.00097611	0.707075	-0.000513987	0.848085
STAT4	cg13723336	0.0063077	8.74e-05	0.00712242	0.183597	0.00216042	0.605155	0.00660949	0.00387295	0.00433076	0.0540028	0.00052356	0.788814	0.000890914	0.728995
STAT4	cg13728275	0.00466148	0.0268214	-0.0122286	0.0180363	0.00430367	0.481749	0.00341826	0.276301	0.00695742	0.00949979	0.00367504	0.175696	0.00437323	0.201063
STAT4	cg13755924	-0.00747882	0.00445276	0.000272112	0.987342	-0.00421335	0.677004	-0.00798352	0.0749814	-0.00314588	0.218658	-0.000106283	0.982259	0.00199879	0.616478
STAT4	cg13781414	-0.00614538	6.81e-05	0.00344789	0.565135	-0.011049	0.0181565	-0.00736095	0.00247165	-0.00246047	0.20184	-3.02e-05	0.989314	0.000590319	0.808289
STAT4	cg13782919	0.00418869	0.0247497	0.00263782	0.809137	0.00326553	0.500133	0.0054586	0.044629	0.0013408	0.62572	-0.00141866	0.594393	0.000365263	0.903651
STAT4	cg13785019	0.00476219	0.0444438	0.00385195	0.815595	-0.00269821	0.658763	0.00471317	0.173138	0.00284448	0.396437	-0.000165903	0.960484	0.00400265	0.296494
STAT4	cg13789214	0.00560721	0.00106394	-0.00182812	0.800824	-0.000437205	0.927661	0.00311788	0.249855	0.00701374	0.00183633	0.000153814	0.947715	-0.000766887	0.781639
STAT4	cg13844341	0.00475238	0.0290958	-0.00420481	0.621857	-0.00359269	0.582093	0.00343223	0.316847	0.00759138	0.00197255	-0.000910262	0.768869	0.00494166	0.159695
STAT4	cg13849515	0.00549461	0.0257591	0.0103394	0.384789	0.000454183	0.945677	0.0060218	0.123805	0.00120392	0.626212	-0.000417087	0.906447	0.000576948	0.875895
STAT4	cg13896879	0.00637878	0.00110182	-0.00137046	0.849924	0.00156357	0.80761	0.00552284	0.0667251	0.00630906	0.012144	-0.000671714	0.819625	0.00254624	0.421196
STAT4	cg13933891	0.00477344	0.023829	-0.0102635	0.0310148	0.0019833	0.762484	0.0023621	0.429359	0.00837003	0.00177524	0.00349129	0.209761	0.00309151	0.364365
STAT4	cg13935634	-0.00676705	0.0187127	0.00417832	0.779679	-0.0238712	0.0130962	-0.0112873	0.0125972	-0.000123629	0.974093	-0.00600603	0.155557	-0.00348306	0.44967
STAT4	cg13953458	-0.000501852	0.779579	0.0111428	0.175075	-0.0021775	0.695459	0.000226722	0.936515	-0.00327682	0.110333	-0.003763	0.138264	-0.000536477	0.847835
STAT4	cg13980638	0.00309018	0.117785	-0.00872879	0.285104	0.000757175	0.892421	0.00217522	0.463666	0.00533227	0.0210242	0.00284214	0.289811	0.00542865	0.088891
STAT4	cg14000144	0.00474248	0.0488517	-0.0156972	0.230689	0.00889518	0.199285	0.00588384	0.111836	0.00187099	0.553819	0.0036048	0.292707	0.00398762	0.295182
STAT4	cg14002778	0.00403525	0.0725036	0.00139373	0.873507	0.00602715	0.360457	0.00343984	0.304361	0.0040668	0.145828	-0.000327094	0.916332	-0.00411762	0.249787
STAT4	cg14028598	0.00902856	0.00345251	-0.0216827	0.0198413	0.0100992	0.329093	0.00733617	0.116674	0.0130447	0.000204591	0.0053508	0.223914	0.00375829	0.448456
STAT4	cg14064762	0.000427571	0.78318	0.0128896	0.199104	-0.0103704	0.0332359	0.00142983	0.569496	-0.00229502	0.219801	-0.00701292	0.00846062	0.000660595	0.790937
STAT4	cg14085060	0.00406458	0.0276211	-0.00602458	0.134391	-0.00307065	0.625712	0.00028373	0.919369	0.00937022	3.08e-05	0.000300458	0.908629	-0.00172759	0.559615
STAT4	cg14126601	-0.00372596	0.252803	-0.0196921	0.170289	-0.00350679	0.640111	-0.00378962	0.417416	0.000106996	0.979676	0.0010152	0.802744	0.00362989	0.471104
STAT4	cg14129477	-0.00507146	0.0277444	0.0177163	0.126269	-0.0132032	0.151521	-0.00571858	0.144811	-0.00182129	0.508079	-0.00497504	0.207627	-0.00344093	0.347802
STAT4	cg14224203	0.00471435	0.0660211	-0.00865022	0.559461	-0.0051318	0.50254	0.0015963	0.690189	0.00937239	0.00298268	0.00230068	0.540193	0.00135823	0.742884
STAT4	cg14234394	0.0027686	0.281044	-0.0131963	0.33109	0.00694209	0.287026	0.00624779	0.111464	-0.00377186	0.260251	0.000795785	0.820339	0.00312905	0.437652
STAT4	cg14286514	-0.0066733	0.00704818	0.0243246	0.0495059	-0.0121735	0.084616	-0.00649004	0.0693843	-0.00358505	0.26866	-0.0049726	0.162378	0.00492537	0.203648
STAT4	cg14293575	-0.0161675	0.00102181	-0.0145572	0.614126	-0.0120378	0.606613	-0.0211644	0.0293791	-0.00196231	0.218641	0.000333813	0.973954	-0.0053729	0.475658
STAT4	cg14301914	0.00190102	0.320917	-0.0149465	0.00523844	0.000109138	0.984698	0.000838856	0.769133	0.00398071	0.0951592	0.00329375	0.17655	0.00399392	0.199216
STAT4	cg14321269	-0.00067007	0.654626	-0.00281036	0.739936	-0.00513767	0.251934	-0.00193265	0.39752	0.00311728	0.110921	-0.000356082	0.867648	-0.00105861	0.653062
STAT4	cg14333162	-0.00336672	0.335294	0.00436935	0.869981	-0.00450744	0.65202	-0.00679708	0.200692	0.00493318	0.281787	0.00348431	0.526466	0.00365702	0.515218
STAT4	cg14349855	0.010845	3.53e-05	-0.0122066	0.309696	0.00441045	0.427924	0.00700359	0.0659852	0.0125279	0.00106608	0.00214321	0.543401	-0.00666886	0.11638
STAT4	cg14353998	-0.00477654	0.000474364	-0.00753962	0.0912909	0.00207478	0.583358	-0.00550783	0.0033469	-0.00213349	0.247028	0.00178556	0.286789	0.00217786	0.299748
STAT4	cg14360917	-1.43e-05	0.994083	0.00201873	0.858739	-0.0059156	0.217947	-0.000112887	0.967094	-0.00204976	0.468745	-0.00409815	0.114293	0.00151937	0.621139
STAT4	cg14374463	0.00330031	0.06298	0.0112508	0.103758	0.00705738	0.220478	0.00614256	0.0140207	-0.00182541	0.442372	0.00016195	0.950729	0.00535165	0.052883
STAT4	cg14392283	-0.00500579	0.00667498	0.00301439	0.478183	-0.00177387	0.862021	-0.00548351	0.13767	-0.0017198	0.0200804	-0.00146246	0.71475	0.000352783	0.902457
STAT4	cg14423620	0.000905832	0.026382	-0.000754262	0.581613	6.62e-05	0.955581	0.000494198	0.420554	0.000604607	0.27951	7.83e-06	0.987909	0.000416628	0.523008
STAT4	cg14426099	0.00550367	0.0174701	-0.00908334	0.243592	0.00371863	0.602757	0.004802	0.176894	0.00745639	0.00603874	0.00205392	0.505513	0.00577071	0.12292
STAT4	cg14428587	-0.000165141	0.857169	0.00307341	0.520633	-0.00421567	0.239864	0.000127034	0.935508	0.000628268	0.562476	-0.00230878	0.16699	0.000763919	0.60437
STAT4	cg14463638	0.00861583	0.000371441	-0.000645936	0.933299	-0.00339563	0.573573	0.00758791	0.0473768	0.00898307	0.00337146	-0.00169784	0.576511	0.00185735	0.637744
STAT4	cg14463959	0.00489464	0.0143203	-0.0129322	0.0724955	0.00379124	0.533461	0.00378875	0.216011	0.00779028	0.0011459	0.00368156	0.165438	0.0035945	0.265054
STAT4	cg14495063	0.00262608	0.110968	0.00382122	0.711573	-0.0080738	0.0899933	0.000944857	0.726791	0.00283228	0.171468	-0.00273669	0.287176	-0.00280913	0.284916
STAT4	cg14538312	0.00471075	0.0430333	0.00296246	0.85826	-0.00548772	0.452694	0.0049623	0.190081	0.00399868	0.184092	-0.0042646	0.240486	0.000301879	0.936856
STAT4	cg14578677	0.00555927	0.0218895	-0.0130549	0.12018	0.00812778	0.278838	0.00534618	0.162684	0.0076792	0.00405945	0.00751915	0.0268135	0.00629217	0.108603
STAT4	cg14595557	-0.00285646	0.348459	-0.00487135	0.723268	0.00318832	0.734773	-0.00366799	0.47383	0.00410426	0.0617122	0.00136489	0.765423	0.00460325	0.298963
STAT4	cg14617454	-0.00287812	0.0293405	-0.00484869	0.530361	-0.00263991	0.737941	-0.00380305	0.159965	0.000155497	0.840763	-0.00205264	0.530539	-0.0012179	0.568055
STAT4	cg14750551	-0.00487956	0.000923583	-0.00635375	0.487009	-0.00656184	0.430022	-0.00643677	0.0343775	-0.00153567	0.0390281	-0.0016796	0.636948	-0.00163081	0.48758
STAT4	cg14849578	0.00560717	0.00257987	-0.00906124	0.393694	-0.000155713	0.974133	0.00358921	0.200941	0.00537902	0.0355587	-0.00162709	0.548417	-0.00409942	0.170898
STAT4	cg14864167	-0.0251211	9.63e-05	0.0118667	0.682051	-0.026937	0.245652	-0.0284877	0.0216131	-0.013168	0.00264884	-0.0150492	0.199575	0.00214844	0.829089
STAT4	cg14870271	-0.00731311	0.00390661	0.00928378	0.495366	-0.00823583	0.337393	-0.0084477	0.0605962	-0.00486012	0.0617551	-0.00356953	0.3928	0.00213691	0.592654
STAT4	cg14871225	0.0032963	0.140665	-0.0169976	0.0970066	-0.00336559	0.6461	-7.2e-06	0.998386	0.009314	0.000112139	0.00251232	0.462959	0.000161041	0.964448
STAT4	cg14880222	-0.00539408	0.00414676	0.00267591	0.746544	-0.0076241	0.260332	-0.00509737	0.0854668	-0.001348	0.505281	-0.00196133	0.502163	-0.00356236	0.209173
STAT4	cg14943355	-0.0197385	0.000212362	0.00574365	0.86713	-0.0114221	0.440374	-0.0204784	0.0323312	-0.00905523	0.027523	-0.000921108	0.910496	0.0011099	0.890586
STAT4	cg14951497	-0.00628631	0.00176227	-0.00667857	0.655966	-0.00179661	0.813682	-0.00618971	0.0843687	-0.00377366	0.0398086	-0.000489877	0.897732	-0.00234925	0.456027
STAT4	cg15015109	0.00532353	0.0145096	-0.0134389	0.0290317	0.00688082	0.311741	0.00392144	0.236303	0.0084438	0.00119202	0.00482852	0.110568	0.00250971	0.474025
STAT4	cg15095344	0.00221706	0.121694	-0.00716057	0.216223	0.00124593	0.754736	0.00200884	0.334862	0.00435415	0.0263238	0.00128689	0.459283	0.000875551	0.704239
STAT4	cg15143938	0.00374109	0.0248665	-0.00490723	0.651261	-0.00370587	0.493879	0.00432159	0.0899682	0.00216212	0.321785	-0.00263892	0.344038	-0.001408	0.603723
STAT4	cg15174565	0.00423957	0.00881463	-0.00327255	0.662048	-0.00398291	0.399127	0.00177079	0.478724	0.00598178	0.0070976	-0.00224013	0.327441	-0.000657838	0.800603
STAT4	cg15201259	0.00385973	0.0332422	-0.00714258	0.239343	0.00273749	0.621526	0.00250752	0.363325	0.00643888	0.00382297	0.00292952	0.23383	0.00371899	0.20546
STAT4	cg15250707	-0.00121264	0.3467	0.00528747	0.289014	-0.00128402	0.792615	0.00128159	0.560956	-0.0010946	0.464322	-0.000167787	0.941216	0.00064977	0.752803
STAT4	cg15251675	-0.00530912	0.0341511	-0.022808	0.230346	0.00120654	0.881414	-0.0044652	0.248123	-0.00598785	0.0598116	0.00424333	0.28155	0.00461092	0.255776
STAT4	cg15273270	-0.00479336	0.0594943	0.0111683	0.516913	-0.000788404	0.90274	-0.00247604	0.533109	-0.00408557	0.24552	0.00072429	0.854222	0.000322173	0.938021
STAT4	cg15292513	-9.43e-05	0.959152	0.0190176	0.113042	-0.00459096	0.444118	0.000997292	0.716161	-0.00343821	0.1677	-0.00340827	0.254767	0.0012286	0.6766
STAT4	cg15331332	-0.0108394	0.000858712	-0.0191909	0.390071	0.0109494	0.215252	-0.00727952	0.190739	-0.0119573	0.00120319	0.00698544	0.186509	0.00371561	0.466335
STAT4	cg15346781	-0.00239126	0.324521	-0.00539648	0.604223	-0.00551896	0.32997	-0.00307217	0.411265	0.00325341	0.249873	-0.00303057	0.326146	0.00130954	0.727532
STAT4	cg15357199	0.00675324	0.00184559	-0.00651141	0.387228	-0.00731992	0.214086	0.00323172	0.277819	0.0106489	0.000845887	-0.00281705	0.277057	-0.00118176	0.738764
STAT4	cg15378061	0.00827204	0.00343018	-0.00142412	0.928602	0.0073919	0.520485	0.0105591	0.0318867	0.00249821	0.434919	0.00204913	0.694392	0.000813148	0.857133
STAT4	cg15455222	0.00300295	0.154895	-0.010591	0.169164	-0.000188256	0.974838	0.00193773	0.54406	0.00623278	0.0130387	0.00280607	0.352402	0.00363446	0.28074
STAT4	cg15480653	0.00124434	0.425992	-0.0048134	0.559636	0.00239309	0.556265	0.00331567	0.159827	-0.00306212	0.0960451	-0.00109008	0.60594	0.00433143	0.070761
STAT4	cg15551881	0.00102823	0.665216	-0.000496956	0.97792	-0.00989333	0.164548	-0.00012927	0.972983	-0.00201115	0.442356	-0.00430818	0.275897	-0.00202271	0.58682
STAT4	cg15599483	0.00328001	0.0194508	-0.0118715	0.0987159	-0.00106304	0.738962	0.000936922	0.642747	0.00460533	0.0263545	0.00308755	0.089863	-0.00231169	0.308128
STAT4	cg15610437	0.0024963	0.188241	-0.0127369	0.151258	-0.000467757	0.930489	0.00176088	0.562165	0.00400871	0.0563008	0.00198693	0.486577	0.00529087	0.0847329
STAT4	cg15636519	-0.00254258	0.0164939	0.00167876	0.5732	-0.000670095	0.746814	-0.00118154	0.444983	-0.00252767	0.0846076	0.000154313	0.884215	0.00288297	0.0868975
STAT4	cg15642312	0.00184932	0.265092	0.00846486	0.401056	0.00372624	0.484696	0.0018365	0.490667	0.00285624	0.154114	-0.000835398	0.733142	0.00225841	0.404422
STAT4	cg15721584	0.0120817	0.000194655	0.0103006	0.462663	0.00483219	0.656517	0.012637	0.0130637	0.00937718	0.0347356	0.000309703	0.955611	-0.0025326	0.627822
STAT4	cg15730281	0.00588275	0.00184204	-0.0152873	0.0892778	0.00798029	0.199182	0.00557254	0.0918656	0.00500089	0.0252009	0.0036337	0.201963	0.000900319	0.770356
STAT4	cg15816978	0.00127474	0.0503065	0.000586509	0.749664	-0.000458539	0.81153	0.00163758	0.110225	0.000830385	0.334104	-0.000637064	0.467997	0.00234841	0.0263485
STAT4	cg15831217	0.00401449	0.0684613	-0.0176009	0.178292	-0.000409941	0.944448	0.00113621	0.731967	0.00475655	0.112246	0.00236222	0.452917	-0.00514982	0.144098
STAT4	cg15839328	0.00417993	0.0751857	0.00499838	0.0472911	0.00381063	0.409854	0.00249951	0.402704	0.0104888	0.00115741	0.000730516	0.740082	-0.00196026	0.567107
STAT4	cg15863211	0.00143128	0.329529	0.00983807	0.171121	-0.001103	0.747741	0.000146947	0.951293	0.0023884	0.190813	-0.00354221	0.0526779	-0.00538529	0.0250217
STAT4	cg15896766	0.00942362	1.48e-07	0.00599295	0.499913	0.00700053	0.113895	0.00883231	0.00137851	0.0101502	3.3e-05	0.00197915	0.394191	0.00275801	0.337346
STAT4	cg15939920	0.010275	9.05e-06	-0.00649993	0.527579	0.00157795	0.818946	0.00590902	0.0817132	0.0156287	9.2e-07	0.0020149	0.529402	-0.00141212	0.706403
STAT4	cg15946524	0.0034681	0.0862544	-0.0141309	0.309205	0.0012065	0.850244	0.00186383	0.580798	0.0033307	0.165867	0.00630369	0.0638581	-0.0022933	0.476955
STAT4	cg15982099	0.00952098	0.00170074	-0.0103418	0.304063	0.00494141	0.569977	0.00829763	0.0735983	0.0129874	6.7e-05	0.00265162	0.526053	0.00431838	0.365973
STAT4	cg15999041	0.00295526	0.0951253	-0.00993801	0.395471	-0.00210044	0.702028	0.00346738	0.237542	0.00255129	0.228159	0.00236404	0.397313	0.00192093	0.504811
STAT4	cg16011033	0.00409845	0.0513782	0.0231636	0.121869	0.00167586	0.809008	0.00643598	0.0551654	-0.00147994	0.549724	-0.00164089	0.640629	0.00154996	0.642103
STAT4	cg16016431	-0.00164929	0.0261578	-0.00141449	0.766607	0.00155329	0.576867	-0.00169508	0.196911	-0.00125198	0.148686	0.000553171	0.682714	0.000724296	0.545983
STAT4	cg16060790	-0.00470028	0.0972822	0.00689954	0.596283	-0.0221198	0.0304931	-0.00669569	0.156058	0.000786438	0.810205	-0.00649306	0.155113	-0.000806167	0.85717
STAT4	cg16070035	0.00790908	0.022913	-0.00976725	0.628742	0.00191641	0.838021	0.00876016	0.0970258	0.00167717	0.721621	0.00255955	0.603515	0.000234787	0.966779
STAT4	cg16156751	0.00069809	0.684125	0.0092292	0.305138	0.00144409	0.795105	0.00215299	0.429198	-0.00229819	0.248698	-0.00157452	0.559007	-0.00207333	0.444973
STAT4	cg16260695	0.00182359	0.275036	-0.00648951	0.372928	-9.91e-05	0.98233	0.00130426	0.567884	0.0022643	0.343272	0.00179658	0.387017	-0.00615299	0.0234944
STAT4	cg16324306	0.00782793	4.46e-05	0.00529238	0.611662	0.00499757	0.298129	0.00902967	0.00225417	0.0062253	0.0200024	0.00141919	0.568774	0.00553499	0.0745794
STAT4	cg16324526	0.00300879	0.0778348	0.00831976	0.413153	-0.00364312	0.429337	0.00224474	0.418833	0.00346555	0.11064	-0.00312364	0.19675	-0.00123268	0.654851
STAT4	cg16363586	-0.00576263	1.39e-05	-0.000876718	0.80623	-0.0019619	0.485699	-0.00623139	0.000140435	-0.00383316	0.0546969	0.000546023	0.682696	0.000755054	0.713337
STAT4	cg16379091	-0.00623557	0.000838094	-0.00529979	0.33435	-0.00158759	0.882759	-0.00467666	0.200027	-0.00700235	3.26e-05	0.00147364	0.723365	0.00234204	0.439623
STAT4	cg16400320	-0.00464786	0.00415478	0.00140248	0.875885	-0.00409189	0.538946	-0.00594067	0.0423062	-0.000828155	0.498467	-0.00178979	0.551798	-7.59e-05	0.975906
STAT4	cg16405432	0.00683233	0.00697656	-0.00539046	0.644022	0.00708574	0.243327	0.00800336	0.0379836	0.00870555	0.00345912	0.00142194	0.658602	0.00712263	0.0765491
STAT4	cg16411857	-0.0101302	4.99e-05	0.00623765	0.522992	-0.00369546	0.148711	-0.00752029	0.0142428	-0.00915786	0.00315873	0.000476628	0.814175	0.0060894	0.085852
STAT4	cg16427501	-0.00216314	0.179068	-0.00671339	0.471705	0.00322876	0.545001	-0.00307765	0.238498	0.00226317	0.182334	0.00137622	0.590452	0.000693011	0.780205
STAT4	cg16442638	-0.00134784	0.0133089	-0.00248208	0.403593	-0.001425	0.293726	-0.00198349	0.0191198	-0.000607355	0.433468	0.000242794	0.73981	0.000572819	0.520498
STAT4	cg16514981	-0.00127915	0.442062	-0.013287	0.129614	-0.00404794	0.363396	-0.00260521	0.275637	0.00218268	0.322681	0.00135486	0.575722	0.00150331	0.562547
STAT4	cg16526047	-0.00935873	0.00294353	0.00662355	0.731838	-0.00999975	0.275601	-0.0103105	0.0364087	-0.00261642	0.488267	-0.00457793	0.31096	-0.000493455	0.917698
STAT4	cg16589830	0.0105423	9.13e-06	0.00600241	0.533236	0.0111638	0.112465	0.0108932	0.00327343	0.0105088	0.000706258	0.00348569	0.289055	-8.13e-06	0.998309
STAT4	cg16606773	0.00431362	0.0470918	-0.00390224	0.683146	0.00195065	0.737084	0.00529718	0.113253	0.00430659	0.0748389	0.000507589	0.878266	0.00518819	0.137948
STAT4	cg16615151	0.00291112	0.198232	-0.0101157	0.335735	-0.00125831	0.831986	0.00424255	0.165563	0.0018004	0.564204	0.000541171	0.841782	-0.00320503	0.380663
STAT4	cg16643542	0.00351078	0.0772297	-0.0110287	0.373301	-0.000600008	0.928775	0.00461794	0.143339	0.00393143	0.0419627	0.000494204	0.876498	0.00607579	0.0558439
STAT4	cg16644494	-0.00326734	0.235529	-0.0218096	0.0693019	-0.0040348	0.622374	-0.00998874	0.0134506	0.00727812	0.0638895	0.00431975	0.248556	-0.00304271	0.496
STAT4	cg16651347	0.00483309	0.0196572	-0.0136682	0.0530586	0.00258903	0.707497	0.0027736	0.382685	0.00851793	0.000663904	0.00350763	0.232055	0.00298646	0.371951
STAT4	cg16680942	-0.00285353	0.076247	0.00823568	0.241707	-0.0079298	0.0719896	0.000737886	0.756712	-0.00566979	0.011231	-0.00425811	0.0539234	0.00576664	0.0234248
STAT4	cg16731493	0.00613713	0.00268855	-0.00303388	0.790236	0.00215568	0.767445	0.00885963	0.00465507	0.00347851	0.218355	0.0035971	0.267771	0.00157748	0.63267
STAT4	cg16744143	0.00211067	0.138538	0.00492399	0.474368	0.00205914	0.635289	0.00164039	0.428197	0.00167801	0.380742	-0.00158675	0.452764	-0.00293123	0.208079
STAT4	cg16744438	0.00191578	0.0775759	0.00308963	0.505548	0.00306678	0.400058	0.00139756	0.419616	0.000337849	0.794694	0.000544792	0.732854	0.00121572	0.484004
STAT4	cg16744803	0.0042086	0.11433	-0.00407473	0.730806	-0.00190327	0.801007	0.00464149	0.229264	0.00110108	0.758501	-0.000416449	0.914692	0.000605249	0.886159
STAT4	cg16785077	-0.00490557	0.0117692	0.00293268	0.783532	-0.00558806	0.500551	-0.00736694	0.036809	0.000244687	0.868549	-0.00299149	0.425542	0.000142655	0.962434
STAT4	cg16795804	-0.00114149	0.560384	-0.018038	0.00219088	-0.00357285	0.353725	-0.00448953	0.0989747	0.00473624	0.0758514	0.00332496	0.095523	-0.000440911	0.885784
STAT4	cg16805291	0.0067393	0.00296304	0.00581341	0.47119	0.00550949	0.389293	0.00903655	0.011543	0.00498471	0.0803445	-0.00203242	0.508889	0.0032214	0.379033
STAT4	cg16853860	-0.00575375	0.161964	-0.000411946	0.984697	0.00222946	0.858466	-0.00379749	0.563842	-0.00481997	0.392732	0.000270339	0.964107	0.00552208	0.408666
STAT4	cg16872030	0.00449094	0.0221614	-0.0131858	0.0505505	0.00260583	0.660906	0.00255292	0.388278	0.00802219	0.000674317	0.00405368	0.121295	0.00296555	0.353058
STAT4	cg16896579	0.00594419	6.69e-06	0.00281909	0.676962	0.00290636	0.440045	0.00571288	0.00312718	0.00557166	0.00252811	-0.0007484	0.685253	0.00157935	0.453557
STAT4	cg16920757	-0.00105488	0.25264	0.00358686	0.477906	-0.000236011	0.923727	-0.000584149	0.704379	-0.000241465	0.829059	-0.000774229	0.555946	-0.000647684	0.658987
STAT4	cg16987437	-0.0131142	0.00021145	0.00169985	0.898943	-0.00785536	0.516234	-0.0131347	0.0312719	-0.00636814	0.0471112	-0.00213478	0.694724	-0.0025366	0.632527
STAT4	cg16996086	0.010658	2.18e-05	-0.000260651	0.976991	0.00148268	0.82759	0.0106197	0.00282332	0.0111508	0.00138489	0.00195322	0.530772	0.00129491	0.750473
STAT4	cg17052170	-0.00567132	0.18384	-0.0053748	0.817823	0.00105964	0.943516	-0.000103167	0.987553	-0.00388875	0.463617	0.00121294	0.857042	0.00571879	0.386616
STAT4	cg17061862	0.00483852	0.0583515	-0.0129931	0.349825	0.00123236	0.849649	0.0056729	0.126518	0.00192635	0.585785	0.000962299	0.771186	-0.00306386	0.458006
STAT4	cg17096289	-0.00513804	0.287776	-0.0315872	0.216198	0.00473354	0.738359	-0.00122158	0.873655	-0.00225884	0.71902	0.00983633	0.160768	-0.00492739	0.526974
STAT4	cg17114584	-0.011384	0.00218461	0.0121853	0.615428	-0.00546462	0.68327	-0.0103021	0.125946	-0.00928392	0.00645427	-0.00634388	0.344511	0.00486521	0.407244
STAT4	cg17146917	0.00703637	0.0115916	-0.0148536	0.508512	0.00212359	0.820155	0.00602416	0.18247	0.00634551	0.092902	0.00172641	0.733608	-0.00438064	0.335164
STAT4	cg17178546	0.00367324	0.116486	-0.00827595	0.169603	0.00707532	0.372631	0.00386428	0.26626	0.00507684	0.0674005	0.00344805	0.317264	0.00637127	0.0895651
STAT4	cg17223615	-0.00605201	0.00115588	0.00368706	0.55494	-0.0109203	0.132527	-0.00876586	0.00314455	-0.000845051	0.726695	-0.00366977	0.224944	-0.00668932	0.023188
STAT4	cg17251968	0.00675777	0.00950643	-0.0161842	0.0393851	0.00585707	0.459589	0.00582327	0.132535	0.0106897	0.000362101	0.00393995	0.241222	0.00533283	0.203017
STAT4	cg17372806	-0.00149168	0.392735	-0.00859369	0.375403	-0.00463794	0.358555	-0.00234958	0.382236	-0.00239842	0.292328	-0.000345686	0.888501	6e-05	0.982739
STAT4	cg17387577	0.00529341	0.00229216	-0.012948	0.0536357	0.00491153	0.290727	0.0061154	0.0136426	0.00546824	0.0136381	0.00368425	0.0943502	0.00709717	0.0111664
STAT4	cg17404534	0.00579403	0.00975946	-0.00412277	0.616647	0.00420941	0.533428	0.00237576	0.482999	0.0110217	2.81e-05	0.00110864	0.726776	0.000324739	0.927761
STAT4	cg17408993	0.00304698	0.158344	-0.0164141	0.217137	-0.00220659	0.743555	0.0025002	0.46829	0.00262273	0.342165	-0.00305681	0.372237	0.0013116	0.704974
STAT4	cg17418742	0.0071243	0.000295365	0.00786341	0.279358	-0.00262322	0.565704	0.00637356	0.0212787	0.00697898	0.00923741	-0.00153217	0.540763	-0.00296607	0.354147
STAT4	cg17459557	-3.96e-05	0.984343	0.00533683	0.347735	-0.00522733	0.369575	-0.00218329	0.451923	0.00516633	0.052083	-0.00473015	0.0618394	-0.0056502	0.0723725
STAT4	cg17474349	0.0057606	0.000332199	-0.0103385	0.107712	-0.00379687	0.392979	0.00316645	0.167879	0.00766061	0.000927683	0.000752354	0.715346	-0.00204986	0.430994
STAT4	cg17475445	0.0034919	0.0317922	0.0092305	0.112547	0.00987686	0.0613128	0.00721589	0.00703621	-0.00156679	0.41159	-0.0018702	0.414189	0.00446792	0.0823604
STAT4	cg17493310	0.00402287	0.0345053	-0.0107185	0.0680261	0.00269301	0.626741	0.00219878	0.43437	0.00670597	0.00365751	0.00394896	0.106047	0.00365877	0.235779
STAT4	cg17525495	0.00966739	0.000877503	-0.00827994	0.473549	0.00148055	0.845475	0.00900321	0.0485688	0.0130018	6.7e-05	0.0031673	0.422449	0.0050899	0.269964
STAT4	cg17593958	0.0041167	0.0526043	0.00818697	0.330401	0.00752769	0.321209	0.0069777	0.0491142	-0.00122815	0.619989	-0.000438781	0.892712	0.00399331	0.233403
STAT4	cg17598574	0.00650408	4.01e-07	0.00154356	0.754436	0.00343971	0.233932	0.00551279	0.00235257	0.0056768	0.00214864	-0.00036397	0.813742	-0.000935507	0.641524
STAT4	cg17608381	-0.0144906	0.015855	0.0399304	0.289577	-0.0189034	0.358015	-0.0194684	0.0466356	-0.00251508	0.725554	-0.00607808	0.526403	-0.00986731	0.300942
STAT4	cg17635493	0.00376777	0.0247826	-0.00581268	0.230548	0.00135183	0.774685	0.00314863	0.208954	0.0062292	0.00247578	0.00213546	0.313671	0.00402219	0.137318
STAT4	cg17694094	0.00685763	0.0473199	0.000624123	0.970364	0.0193073	0.0596282	0.0138174	0.00807633	-0.00341392	0.438755	0.00433243	0.394293	0.00226726	0.682645
STAT4	cg17698922	0.00687237	0.0105137	-0.0156685	0.240451	-0.00348133	0.668645	0.00587182	0.155435	0.00742575	0.0313803	0.00165647	0.659333	-4.25e-05	0.992295
STAT4	cg17775084	-0.00349097	0.0715696	-0.00118396	0.916309	-0.00148077	0.786406	-0.00288486	0.3737	-0.00319939	0.183909	-0.0011732	0.665442	0.0021053	0.506843
STAT4	cg17799287	-0.00117679	0.085132	0.00217315	0.258806	-0.0027592	0.0409685	-0.0014835	0.121284	-0.000142994	0.882548	-0.00122527	0.0294018	-0.000536943	0.620879
STAT4	cg17801765	-0.0013762	0.640756	0.0114482	0.436654	-0.0089049	0.342618	0.000811002	0.858308	-0.00609704	0.112882	-0.0023888	0.575005	0.00111707	0.811311
STAT4	cg17836612	-0.00785994	0.00127005	0.016973	0.368983	-0.012103	0.108828	-0.00728514	0.0788874	-0.00675443	0.0198898	-0.0065528	0.0972544	0.00200262	0.604908
STAT4	cg17847473	0.00142899	0.138216	-0.0036861	0.439568	0.00325835	0.196889	-0.000358254	0.797612	0.00175066	0.196585	0.00240675	0.0498412	-0.000285268	0.852215
STAT4	cg17889882	0.0100997	6.46e-05	0.000358761	0.981276	0.000506274	0.950296	0.0109222	0.0076353	0.00978173	0.00332741	-0.000545212	0.889481	0.000622862	0.879361
STAT4	cg17922226	0.00452429	0.00343261	0.00876151	0.241699	-0.00168881	0.676376	0.00553513	0.0214173	0.00357077	0.073036	-0.00224478	0.249717	0.0004095	0.870761
STAT4	cg17953136	0.00807787	0.000384843	0.0116146	0.350636	-0.00406785	0.565171	0.0057385	0.118155	0.00882058	0.000447822	-0.00455945	0.195257	0.00161092	0.658603
STAT4	cg17980508	0.000522281	0.84328	-0.00239405	0.633023	0.00186843	0.797038	-0.00484355	0.19145	0.0112867	0.000218798	0.00119338	0.70735	-0.00110999	0.779001
STAT4	cg17980786	0.00520222	0.000989201	0.0117274	0.0505087	0.00482286	0.310488	0.00578959	0.0188742	0.00327553	0.111032	-0.000496173	0.8234	0.00113686	0.647361
STAT4	cg17986793	-0.00438604	0.0535357	-0.00386513	0.738314	-0.00168309	0.685305	-0.00647774	0.0416057	0.00317385	0.194018	0.00148424	0.558645	-0.00141785	0.656222
STAT4	cg18083519	0.00218337	0.142448	-0.0101252	0.0523103	0.00018218	0.964554	0.000774505	0.723129	0.00459483	0.0215533	0.00222529	0.224585	0.00173954	0.473888
STAT4	cg18168663	0.00307355	0.122486	0.00854137	0.228809	0.00376011	0.542679	0.0047366	0.138269	-0.000160001	0.944878	0.00109197	0.708783	0.00356155	0.26877
STAT4	cg18181703	-0.005847	0.012759	0.00938728	0.347134	-0.000923995	0.902244	-0.00386203	0.311246	-0.00508627	0.0943233	0.00329016	0.349687	0.00284188	0.447802
STAT4	cg18187029	0.00330251	0.00452435	0.00692779	0.426398	-0.00205599	0.501336	0.00293054	0.116815	0.00266755	0.0690396	-0.000749477	0.678221	0.000253258	0.892225
STAT4	cg18265326	0.00841923	0.00779375	-0.0047121	0.767353	0.00700653	0.538375	0.00857467	0.0992495	0.00523071	0.185069	-0.000441574	0.931705	-0.00225844	0.658669
STAT4	cg18313182	0.00431697	0.0260524	-0.0103923	0.184552	0.00446793	0.384938	0.00337388	0.234209	0.00458455	0.0605467	0.00258675	0.285497	0.00614924	0.050584
STAT4	cg18321881	0.00624409	0.0226117	-0.0098054	0.11128	0.0105276	0.205368	0.00740862	0.0718042	0.00571637	0.071355	0.00612995	0.0742537	0.00761663	0.0832631
STAT4	cg18385689	0.00394838	0.0722055	0.00851946	0.50386	-0.00150261	0.81291	0.00496875	0.138593	0.00070627	0.816362	-0.00131308	0.68592	0.00278728	0.436761
STAT4	cg18387107	-0.00749655	0.00606766	0.000715262	0.962747	-0.0062094	0.503273	-0.00802798	0.0946249	-0.00372717	0.158493	-0.00302597	0.493742	-0.000593728	0.886388
STAT4	cg18387515	0.00482811	0.00661008	0.00445795	0.540053	0.00554195	0.29011	0.00547545	0.0312254	0.0031908	0.163658	-0.00151318	0.511478	-0.00022183	0.937554
STAT4	cg18399898	-0.00220411	0.000220245	-0.00151382	0.736158	-0.00269766	0.223564	-0.00353102	0.000645251	-0.000107885	0.870322	-0.000121322	0.908356	-0.00146213	0.124798
STAT4	cg18434560	-0.00421704	0.0133237	0.00411907	0.543426	-0.00145247	0.817582	-0.00428285	0.123011	-0.00462726	0.0288977	-0.00149204	0.576865	-0.00195311	0.481504
STAT4	cg18468088	-0.0027818	0.0715749	-0.000987128	0.894743	-0.00289574	0.510727	-0.00318839	0.150671	-0.00167546	0.443281	0.000910274	0.664643	0.000185169	0.940263
STAT4	cg18518074	0.00421403	0.0248257	0.00440708	0.691164	-0.00636431	0.281953	0.00266526	0.348984	0.00384947	0.0896703	-0.00447073	0.105566	0.00105766	0.71754
STAT4	cg18533225	-0.00208177	0.418836	0.00794116	0.656441	-0.0010615	0.8979	-0.00120033	0.770976	0.00095774	0.755474	0.000999964	0.819967	0.00020331	0.960031
STAT4	cg18625627	-0.00265468	0.29109	-0.00905983	0.411606	-0.000230358	0.976734	-0.00345454	0.36441	-0.00379156	0.232673	0.00129104	0.731829	-0.00514407	0.204814
STAT4	cg18654697	0.00689726	0.00548153	-0.017268	0.061406	0.0107646	0.204469	0.006496	0.095682	0.00823919	0.00203827	0.0080902	0.0280688	0.00446687	0.262519
STAT4	cg18679416	-2.82e-05	0.966449	0.00161741	0.725616	-0.000321367	0.89547	-0.000265692	0.814476	-0.000438102	0.570693	-0.000365657	0.750563	-0.00135429	0.213628
STAT4	cg18686270	-0.00352217	0.0580388	-0.013818	0.0157993	-0.00576996	0.44506	-0.00880703	0.00873542	0.00351578	0.0714014	0.00108212	0.743888	-0.00530194	0.0770732
STAT4	cg18718503	0.00400461	0.0115788	0.000610741	0.945535	0.000248323	0.952672	0.00322746	0.143463	0.00221579	0.34895	-0.00188799	0.367037	-0.00205858	0.422595
STAT4	cg18749404	-0.00592524	0.00406894	0.0106382	0.438775	-0.007404	0.341072	-0.0054209	0.129151	-0.00397828	0.0490416	-0.00373602	0.29568	9.03e-05	0.97749
STAT4	cg18761133	-0.00231903	7.02e-05	-0.000524578	0.821328	-0.000861221	0.332187	-0.0018852	0.00657444	-0.00255797	0.00583505	-1.94e-05	0.971301	0.000724285	0.434197
STAT4	cg18770635	-0.00604056	0.0215816	-0.0224124	0.272876	-0.00401723	0.640795	-0.00833158	0.0680863	0.000921587	0.735457	0.00118797	0.796435	-0.000664988	0.871975
STAT4	cg18787963	-0.001049	0.556681	-0.0112643	0.227641	-0.00279877	0.606206	-0.00321992	0.231121	0.00192324	0.397111	0.000734045	0.767579	0.00194234	0.49918
STAT4	cg18800754	0.00599648	0.0122322	-0.0183567	0.0976666	-0.00131171	0.853354	0.00432251	0.253728	0.00865501	0.00164053	0.00360375	0.292485	0.00459537	0.234502
STAT4	cg18808777	-0.0101487	0.00232404	0.00628065	0.653031	0.00360058	0.583772	-0.0095781	0.0359781	-0.00688755	0.132302	0.00209196	0.523396	0.000520207	0.919177
STAT4	cg18859612	0.00258583	0.167427	0.00160715	0.863935	-0.00111147	0.824067	0.00226624	0.442331	-0.000220696	0.921108	-0.00305805	0.274389	-0.000759682	0.797213
STAT4	cg18906360	-0.000819777	0.67383	0.00636077	0.257496	0.000229852	0.966223	-0.000616039	0.820751	-0.00432412	0.0876283	-0.00109389	0.64539	-0.00342608	0.262455
STAT4	cg19087265	0.00566547	0.0547256	-0.00358938	0.855235	0.00165725	0.839711	0.00772218	0.107599	0.00228712	0.518919	0.00170859	0.699608	0.000101286	0.98315
STAT4	cg19145240	0.00114773	0.525362	-0.00354708	0.485851	0.0027295	0.615509	0.00546391	0.054465	-0.00348801	0.0996301	0.00111852	0.63928	0.00332962	0.249456
STAT4	cg19237798	0.00445753	0.0263404	-0.00506016	0.696913	-0.00289599	0.610321	0.00187804	0.548216	0.00434592	0.0924156	-0.0012578	0.665735	-0.00508518	0.105518
STAT4	cg19240569	-0.00455468	0.00923065	0.0092864	0.0540858	-0.00423945	0.439063	-0.00343334	0.222614	-0.00745553	0.000148597	-0.00410256	0.100175	-0.00186912	0.504312
STAT4	cg19268467	-0.0017571	0.511103	0.0112817	0.265727	-0.0129231	0.0920059	-0.0018446	0.607498	0.00393619	0.272007	-0.00828974	0.0109207	0.00235545	0.573707
STAT4	cg19280540	0.00394596	0.0167658	-0.00397373	0.586651	0.00205083	0.626034	0.00273925	0.24731	0.00621532	0.00325393	0.00148226	0.456879	0.00366899	0.168069
STAT4	cg19281794	0.0044808	0.0204203	0.00975234	0.46829	0.00127293	0.821061	0.00811198	0.00945517	-0.000778913	0.734385	-0.00377363	0.235847	0.00296014	0.338776
STAT4	cg19371652	-0.00849477	0.000284521	-0.00409126	0.738921	-0.00480846	0.509088	-0.00855496	0.0400949	-0.00482792	0.0116989	-0.00253614	0.471664	0.00399699	0.268639
STAT4	cg19413066	0.00118921	0.552162	-0.00449842	0.61097	-0.00383288	0.561714	0.000949963	0.746801	0.000319594	0.912297	0.00146319	0.611626	0.000176613	0.95669
STAT4	cg19414189	0.0101391	1.28e-06	-0.0088628	0.265619	0.00854808	0.184937	0.00986972	0.00220971	0.0106986	8.78e-05	0.00380371	0.178386	0.0026818	0.427341
STAT4	cg19420069	0.00918366	0.020158	-0.00585758	0.753067	0.00981159	0.547685	0.0138142	0.0397281	0.00188783	0.691421	0.002037	0.770301	0.00406605	0.526747
STAT4	cg19459791	0.00431467	0.0357523	0.00302711	0.793201	-0.00554721	0.322077	0.00443089	0.153668	0.00238154	0.403953	-0.00163676	0.549706	-0.00320366	0.335912
STAT4	cg19503687	0.0079521	0.00222799	-0.00615103	0.225581	0.00680272	0.421476	0.00723579	0.061086	0.0109428	0.000677853	0.0034755	0.317906	0.00417973	0.315786
STAT4	cg19532728	0.0071831	3.7e-05	-0.00273314	0.619094	0.0076456	0.179647	0.00571487	0.0517127	0.00740006	0.000725268	0.00358008	0.187314	0.000113296	0.967605
STAT4	cg19586143	0.00269382	0.0652333	-0.000839973	0.881455	-0.00053325	0.914152	0.0012678	0.578619	0.00305591	0.116074	0.00148905	0.505208	-0.00246419	0.29441
STAT4	cg19599611	0.0099101	0.000325477	-0.00660806	0.681154	-0.00156321	0.82802	0.00898728	0.0328755	0.00939705	0.0207378	0.000891725	0.816149	9.55e-05	0.982946
STAT4	cg19649900	0.00194542	0.347445	-0.0212838	0.032804	0.00712336	0.252368	0.00220184	0.477541	0.00210001	0.362043	0.00712162	0.0174998	0.00545799	0.105255
STAT4	cg19713585	0.00247228	0.29175	-0.0105237	0.364601	0.00481119	0.421169	0.00332142	0.355921	0.0032519	0.197279	0.00380099	0.240906	0.00657196	0.0750976
STAT4	cg19772215	0.00508084	0.0231028	-0.0114017	0.117785	0.0070825	0.330038	0.0035616	0.290884	0.00804812	0.00127903	0.00223936	0.47584	0.00353057	0.327777
STAT4	cg19789466	-0.00257917	0.000394648	-0.00251939	0.129839	-0.000168479	0.881315	-0.00200933	0.0191247	-0.000843908	0.366744	0.00023339	0.677983	0.000465587	0.650694
STAT4	cg19830650	2.38e-05	0.986753	-0.0165884	0.106883	-0.00237019	0.611419	-0.000879489	0.704708	0.00351901	0.0489786	-0.000747967	0.756301	-0.00205853	0.365666
STAT4	cg19832381	-0.00619928	0.00438952	-0.00183132	0.888824	-0.0153058	0.0183432	-0.00864709	0.0180267	-0.00341082	0.214015	-0.00380002	0.231698	0.000885449	0.801728
STAT4	cg19849557	0.00153949	0.163204	0.00735399	0.0467329	-0.00678659	0.0360404	0.000422693	0.788799	0.00157002	0.258354	-0.0033723	0.0175628	-0.00467669	0.00729576
STAT4	cg19961945	0.00221826	0.0364391	0.000682055	0.901819	0.00237183	0.509065	0.00319826	0.0663587	0.000488206	0.706911	0.00185673	0.316825	0.00151023	0.37101
STAT4	cg19965693	-0.00906785	0.00111426	0.0117369	0.415443	0.00427824	0.580138	-0.00769323	0.0763915	-0.00655634	0.050391	0.00310875	0.390196	0.000733226	0.865295
STAT4	cg20026613	0.00673218	0.00245438	-0.00622845	0.563715	0.00697141	0.215228	0.011603	0.000819165	0.00351148	0.16324	0.00310779	0.31235	0.00936775	0.00766116
STAT4	cg20033981	0.00346655	0.0691776	0.00855078	0.389519	0.00563796	0.399877	0.00184352	0.563216	0.00120595	0.57719	-0.000903611	0.768795	0.00237562	0.430216
STAT4	cg20062691	-0.0112344	0.00212562	0.0141756	0.419431	-0.0150482	0.182486	-0.011842	0.0449589	-0.00470223	0.236999	-0.0106846	0.0429027	-0.00187231	0.733253
STAT4	cg20084702	0.00613336	0.00769437	-0.00167628	0.824669	0.0049711	0.47284	0.0055944	0.101697	0.00818564	0.00187052	0.00134679	0.661625	0.00390177	0.28836
STAT4	cg20088478	-0.00103966	0.494756	-0.00354585	0.548302	-0.0042185	0.285836	-8.12e-05	0.970549	-0.00474998	0.0214976	-0.00255346	0.203211	-0.00138469	0.56658
STAT4	cg20118717	0.00697705	0.000332834	0.0019418	0.720727	0.00482002	0.384581	0.00665125	0.0235664	0.00967949	2e-05	-0.000875206	0.73211	0.00496948	0.102475
STAT4	cg20228731	-0.0150707	0.00739424	0.00870041	0.827319	-0.0215752	0.150036	-0.0117181	0.209854	-0.0119333	0.110583	0.00574166	0.492101	-0.00429136	0.638437
STAT4	cg20240407	0.0054085	0.00313376	-0.00714542	0.241119	0.00542875	0.339638	0.00414301	0.117165	0.00662107	0.0105962	0.0046669	0.0654484	-0.000758042	0.799097
STAT4	cg20251080	0.00451637	0.00381298	-0.00656084	0.295047	0.00758199	0.194199	0.00542268	0.0319053	0.0033442	0.0817754	0.00358914	0.183429	-0.00188559	0.450541
STAT4	cg20291162	0.00950697	0.0418528	-0.0232784	0.386517	0.0133753	0.34949	0.00598734	0.353852	0.0107294	0.109781	0.00641768	0.335071	-0.00222887	0.761135
STAT4	cg20316901	0.00325399	0.0385924	0.00378446	0.697103	-0.00526877	0.190423	0.00163868	0.459966	0.00345525	0.12845	-0.000581794	0.788137	-0.00293383	0.249516
STAT4	cg20348000	0.00816029	0.0049793	-0.00517389	0.686681	-0.00462776	0.587503	0.00690674	0.138212	0.00621027	0.0698127	-0.00553778	0.175527	-0.00331984	0.481352
STAT4	cg20359363	-0.000407188	0.804912	0.00872678	0.238584	-0.00306667	0.4927	0.0012263	0.598166	-0.00411471	0.0697396	-0.000171481	0.938359	0.00102926	0.695625
STAT4	cg20383780	0.00354696	0.0221492	0.00643381	0.116712	0.00103374	0.830341	0.00543859	0.0120815	0.000746801	0.730666	-0.00216485	0.291772	0.000622655	0.802502
STAT4	cg20397849	0.00399505	0.0513254	-0.0115674	0.121374	0.00129455	0.830753	0.002855	0.347378	0.00722417	0.00453552	0.00365348	0.172565	0.00403371	0.223982
STAT4	cg20405620	0.00103374	0.440857	0.000590346	0.937315	0.00137243	0.662129	0.00257548	0.167919	-0.00239085	0.191339	-0.000167245	0.920523	0.0014623	0.490598
STAT4	cg20408505	-0.00962464	0.000155287	0.0168943	0.382989	-0.00707743	0.33927	-0.0103464	0.0139245	-0.00828743	0.00884948	0.00101616	0.808282	-0.00252175	0.537073
STAT4	cg20513239	0.00419635	0.0287003	-0.0101248	0.140531	0.00359405	0.564796	0.00155102	0.584032	0.00798692	0.00033862	0.00322782	0.208919	-0.00069149	0.823265
STAT4	cg20535312	-0.000468078	0.858553	-0.0187622	0.293142	0.00480726	0.550262	0.000660127	0.878343	0.00219946	0.491563	0.00492342	0.238271	0.00261395	0.528075
STAT4	cg20566897	-0.0110423	0.00119766	-0.0157126	0.419062	-0.00709614	0.46358	-0.00925377	0.100215	-0.00952815	0.0172865	-0.00401903	0.425217	0.00385716	0.468524
STAT4	cg20581967	0.00338895	0.0561488	-0.0136504	0.0273096	0.00124418	0.796717	0.00260324	0.309628	0.00492445	0.0282242	0.00209109	0.333976	0.00444431	0.121505
STAT4	cg20612593	-0.00644487	0.00283506	0.0107692	0.26735	0.00141739	0.847762	-0.0054187	0.156543	-0.00665366	0.00702825	-0.00220411	0.541036	-0.0018748	0.593712
STAT4	cg20636743	-0.000589184	0.691253	0.00397703	0.673801	-0.00802451	0.0790371	-0.000622433	0.786473	-0.000649773	0.754289	-0.000307501	0.89522	-0.00105184	0.663915
STAT4	cg20682754	0.00470757	0.0604256	0.0238946	0.06479	-0.00180163	0.853421	0.00328107	0.406994	0.00336411	0.310867	-0.00143344	0.738724	-0.00539186	0.178272
STAT4	cg20701305	0.00804629	0.0123035	0.0242557	0.252014	-0.00344838	0.710547	0.0102968	0.049445	0.00377362	0.331489	-0.00241202	0.639921	0.0022285	0.66339
STAT4	cg20703242	0.000998833	0.513333	-0.0212792	0.0107176	-0.00287624	0.52082	-0.000931381	0.678028	0.000501804	0.821985	0.00195619	0.407024	-0.000348454	0.88742
STAT4	cg20726456	-0.00398368	0.0002298	-0.0144547	0.0233201	-0.00474272	0.18706	-0.0050491	0.00216781	-0.00182614	0.206039	0.00151447	0.352418	-0.00409477	0.0160009
STAT4	cg20770838	0.0027577	0.0864244	-0.00937916	0.33978	-0.00444542	0.372777	-0.00040727	0.86359	0.00529946	0.0223452	-0.00177944	0.444134	-0.00354944	0.175477
STAT4	cg20951978	-0.00206017	0.263156	-0.00204202	0.869503	0.00607824	0.312744	-0.00228607	0.479924	-0.00161587	0.445845	0.00140858	0.64711	-0.000526914	0.861892
STAT4	cg20959703	-0.00207332	0.312386	-0.00653333	0.435473	0.00419318	0.458256	-0.00154994	0.625923	0.000252042	0.923006	0.00552492	0.0377596	0.0027081	0.404737
STAT4	cg20989454	-0.00401388	0.00604515	0.00384293	0.510618	-0.00422522	0.380069	-0.00423923	0.0688902	-0.00153262	0.403355	-0.000617738	0.777098	-0.000801908	0.727889
STAT4	cg21019156	0.00436311	0.0419669	0.00505695	0.536968	0.00897887	0.22696	0.00557886	0.10645	0.000566083	0.816345	0.000937758	0.772868	-0.00178474	0.602145
STAT4	cg21049840	0.00455575	0.0494445	0.0047313	0.731684	-0.00828755	0.157707	0.00305784	0.380762	0.00339813	0.258273	6.26e-05	0.983305	-0.00521266	0.158145
STAT4	cg21123446	0.00592845	0.00707693	-0.00644052	0.312767	0.00574204	0.332532	0.00529581	0.0926713	0.00802355	0.0031387	0.0037867	0.139702	0.00637756	0.0683508
STAT4	cg21148428	0.00361838	0.078599	-0.0151328	0.0431035	0.0015917	0.783674	0.00211799	0.484039	0.00705334	0.00526522	0.00463782	0.0824174	0.00297891	0.365657
STAT4	cg21212234	0.00218558	0.33896	-0.00749273	0.304755	0.0091727	0.132618	0.00557835	0.0848091	-0.00403862	0.17631	0.00200228	0.527796	0.00582727	0.108711
STAT4	cg21224509	0.000496172	0.844551	0.0202333	0.277196	-0.0039139	0.573221	0.00205341	0.602582	-0.00526568	0.108086	-0.00553352	0.146869	-0.000286743	0.943237
STAT4	cg21234265	0.00335308	0.190891	-0.0116172	0.138555	0.000776099	0.914404	0.00385408	0.299248	0.00530656	0.0859813	0.00192875	0.567572	0.00767918	0.0611243
STAT4	cg21279677	0.00416173	0.0332359	-0.0155425	0.0109287	0.00205796	0.7488	0.00156774	0.593902	0.00768137	0.00122345	0.0039338	0.149254	0.00347051	0.273916
STAT4	cg21406720	-0.0011968	0.568089	-0.0125892	0.449173	0.00542068	0.427931	-0.00312216	0.348126	0.00263718	0.296215	0.00456218	0.179991	-0.00689889	0.039307
STAT4	cg21425658	-0.00307224	0.00713941	-0.0024442	0.732528	-0.000540172	0.83566	-0.00340233	0.0465469	-0.002203	0.158282	0.00118253	0.395092	0.00259355	0.160657
STAT4	cg21433170	-0.00801533	0.000667523	0.00127876	0.90944	0.00142965	0.86413	-0.00697817	0.0777045	-0.00614244	0.00906255	0.00162424	0.662768	0.00524599	0.147783
STAT4	cg21530469	0.00476775	0.0576603	-0.0115762	0.130582	0.0018797	0.812969	0.00251365	0.50947	0.00825685	0.00400064	0.0038076	0.267064	0.00262539	0.515527
STAT4	cg21549285	-0.0303608	0.00128923	-0.0136941	0.817653	-0.0107251	0.670032	-0.0331305	0.0317988	-0.00392459	0.319741	0.00471871	0.733373	0.00186572	0.880545
STAT4	cg21550372	-0.00601239	0.000114127	-0.00169157	0.805833	-0.0101687	0.0751725	-0.00617004	0.0207417	-0.00473849	0.0117713	-0.00194917	0.401606	-0.0011769	0.639181
STAT4	cg21684411	-0.00361801	0.0035035	0.00487483	0.315445	-0.000929105	0.509641	-0.00361059	0.0146788	-0.001777	0.359484	3.19e-05	0.975811	3.16e-05	0.987158
STAT4	cg21686213	-0.0114562	3.92e-06	-0.000590178	0.963797	-0.00535358	0.546291	-0.0109097	0.0162047	-0.0103795	5.01e-05	-0.00304855	0.463135	0.000265229	0.94689
STAT4	cg21755044	0.00152301	0.253719	0.011104	0.190483	-0.00572077	0.0990733	0.0018247	0.383142	-0.000355276	0.842943	-0.00293992	0.123046	-0.000190611	0.930463
STAT4	cg21757790	0.00603697	0.0121397	-0.0153922	0.0623392	0.00743554	0.281188	0.00292401	0.416499	0.00902973	0.00177588	0.00549533	0.0710895	0.00280402	0.472556
STAT4	cg21805179	0.00324161	0.312556	-0.0012078	0.936587	-0.00544851	0.627693	0.00156975	0.75552	0.000935887	0.809469	0.00257127	0.622939	-0.00729965	0.149716
STAT4	cg21825792	0.00644933	0.00551652	-0.00662207	0.578908	0.00345388	0.558214	0.0116907	0.00113289	-0.000755139	0.806839	0.000269485	0.93537	0.00683105	0.0674257
STAT4	cg21855257	-0.00829821	0.000154656	0.00165238	0.879318	-0.00620368	0.424511	-0.0105575	0.00258948	-0.00530695	0.0560915	-0.00118066	0.728452	-0.00131374	0.711388
STAT4	cg21865762	0.00145318	0.261964	-0.0102185	0.305	0.000898813	0.820163	-0.000461736	0.822637	0.00284826	0.095952	0.0028062	0.185954	-0.00345262	0.0984989
STAT4	cg21979287	-0.00702281	0.00805283	0.00211833	0.90655	0.0045862	0.583923	-0.0077848	0.10256	-0.00369792	0.155113	-0.000406911	0.927817	-0.00391632	0.349419
STAT4	cg21995613	-0.0173573	1.96e-07	-0.00263469	0.870297	-0.0156377	0.23349	-0.0184524	0.00297137	-0.0104079	4.79e-06	-0.0055099	0.35194	-0.000366562	0.942158
STAT4	cg22016995	-0.00897825	0.00188529	-0.00570679	0.707597	-0.0116852	0.455119	-0.0131849	0.0274809	-0.000420256	0.644881	-0.00552275	0.412633	-0.00430526	0.344794
STAT4	cg22028728	0.00647272	0.00349167	-0.000130566	0.993926	0.00599297	0.346049	0.00774614	0.0246886	0.00298914	0.318941	0.00114353	0.719412	0.000355873	0.921603
STAT4	cg22051853	0.00398067	0.0239892	0.00114631	0.872337	0.0019116	0.691339	0.0036721	0.178687	0.00586551	0.0034045	6.24e-05	0.979791	0.00103395	0.714192
STAT4	cg22107533	-0.00648711	0.00151161	-0.0016531	0.884223	-0.00263599	0.599385	-0.00496088	0.141375	-0.00534095	0.0377428	0.00293751	0.33427	-0.00230256	0.480542
STAT4	cg22199238	-0.00664511	0.00179592	-0.00212437	0.769814	-0.00415384	0.598667	-0.00456175	0.162445	-0.00764813	0.00762398	-0.00181769	0.584955	0.00307821	0.366049
STAT4	cg22226398	0.00112871	0.535204	0.00796614	0.405367	-0.00367088	0.394539	0.00279661	0.262539	-0.00221234	0.409244	-0.00474164	0.0491561	0.00129709	0.657706
STAT4	cg22233512	0.0131632	9.65e-05	-0.00780713	0.602233	0.00227837	0.82035	0.0077058	0.159118	0.017634	2.11e-05	0.00123779	0.793457	-0.00491872	0.369283
STAT4	cg22254413	0.000175423	0.918278	-0.00637955	0.426864	-0.00145416	0.725201	0.000359577	0.884503	0.000682376	0.775912	4.3e-05	0.981882	-0.00291138	0.294176
STAT4	cg22260958	-0.00900833	0.00425949	-0.00583897	0.625522	-0.0291971	0.0125345	-0.0136669	0.00953394	-0.0012286	0.741023	0.000241228	0.961891	0.000100994	0.983974
STAT4	cg22269164	0.00619331	0.00566826	0.01336	0.243337	0.0029739	0.648275	0.00536956	0.103176	0.00457307	0.140578	-0.00302815	0.323656	-0.00176082	0.6248
STAT4	cg22282590	-0.00198396	0.00232136	-0.00412024	0.330495	-0.00630287	0.0100572	-0.00329722	0.00222526	0.000376515	0.612808	-0.000308259	0.797301	-0.00138021	0.178734
STAT4	cg22293458	0.000781916	0.376275	-0.00084023	0.88196	0.00184675	0.488268	0.00152119	0.271082	-0.00153917	0.178521	0.00124213	0.40126	0.00169016	0.226194
STAT4	cg22333163	0.00186484	0.127113	0.00575191	0.31115	0.00074559	0.839412	0.00264001	0.146127	0.000493381	0.757605	-0.00103339	0.53576	-0.00296928	0.136457
STAT4	cg22337964	-0.00612432	6.27e-05	-0.00629411	0.304094	-0.0036034	0.196486	-0.00562528	0.00611347	-0.00584566	0.0103589	0.000531977	0.739307	0.00225556	0.353608
STAT4	cg22374491	-8.94e-05	0.963721	0.0173418	0.0336174	-0.00486118	0.315015	-0.0017308	0.530048	-0.00153702	0.572515	-0.0044621	0.0549605	-0.00434692	0.168373
STAT4	cg22432956	-0.00581036	0.016056	0.0127636	0.368155	-0.00341484	0.643281	-0.00456397	0.247408	-0.00702725	0.0323988	-0.00367954	0.303533	-0.00364511	0.354152
STAT4	cg22475676	-0.00519501	0.0882478	-0.000728501	0.963697	-0.0141252	0.0648994	-0.00632287	0.146534	-0.000475671	0.911428	-0.00460062	0.24184	-0.00207916	0.667647
STAT4	cg22485558	-0.0033077	0.0463914	-0.00344978	0.634225	0.00150476	0.663114	-0.00454992	0.0623722	0.00167917	0.351832	0.00170248	0.372208	0.000319534	0.894566
STAT4	cg22496199	0.00335013	0.112351	-0.0123294	0.122284	0.00128545	0.843759	0.00266601	0.414252	0.00585949	0.0195881	0.00326875	0.266314	0.00476872	0.164706
STAT4	cg22517995	-0.000651413	0.618448	0.000337696	0.956529	-0.00396114	0.252018	-0.00152919	0.405126	-0.00166418	0.353359	-0.0017603	0.298105	-0.000626611	0.762824
STAT4	cg22565340	0.0103776	2.59e-05	0.00580925	0.460095	0.00352708	0.612476	0.00833782	0.0226695	0.0159068	9.31e-08	-0.00178026	0.579845	0.00156079	0.687802
STAT4	cg22571899	0.00422773	0.0166205	-0.00661423	0.277639	0.00305741	0.508191	0.00373689	0.14092	0.00602263	0.00628735	0.001146	0.589082	0.00515353	0.0699765
STAT4	cg22589974	0.00380382	0.0454957	-0.00865939	0.235199	0.000828238	0.896956	0.00119671	0.674119	0.0080664	0.000857958	0.00187343	0.500409	0.0010299	0.738958
STAT4	cg22647738	0.00502134	0.0389242	-0.00942338	0.520395	0.00364798	0.596041	0.00504549	0.154732	0.0025655	0.447408	0.00259659	0.444832	-0.000409588	0.917736
STAT4	cg22673476	0.00351663	0.010665	0.00673201	0.0984699	8.3e-05	0.980171	0.00203888	0.289517	0.00357689	0.0599728	-0.00214197	0.203625	-0.000741753	0.730511
STAT4	cg22693837	0.0018447	0.188795	-0.00132861	0.843363	0.00318765	0.497521	0.00327933	0.103741	-0.0015812	0.392763	0.000271303	0.896625	0.00306359	0.161796
STAT4	cg22698501	0.00414844	0.0348036	-0.0108728	0.0826731	0.0026744	0.672382	0.00174065	0.579492	0.00803624	0.000414584	0.00213198	0.445534	2.6e-05	0.993459
STAT4	cg22713958	-0.00342897	0.103044	-0.0110232	0.358565	-0.00384966	0.562617	-0.00486392	0.140856	-0.000277947	0.922901	0.0014868	0.655757	-0.00278559	0.404981
STAT4	cg22725343	0.00460127	0.0552627	-0.00377837	0.695022	-0.00212656	0.726332	0.00442774	0.196075	0.000450469	0.897324	0.00399152	0.183297	0.00285315	0.454699
STAT4	cg22764925	-0.0114961	0.000602294	0.00277539	0.874874	-0.0126371	0.293215	-0.015558	0.00874146	-0.00183381	0.484305	0.00275557	0.64205	-0.00575509	0.250955
STAT4	cg22862003	-0.02193	0.000245908	-0.0161222	0.656395	-0.00825423	0.626372	-0.0232607	0.0201774	-0.0071425	0.0149257	0.00310993	0.728283	0.00246789	0.762404
STAT4	cg22930808	-0.0269745	0.000633824	-0.0326664	0.512152	-0.0131864	0.558711	-0.0333726	0.0157614	-0.00265885	0.432554	-0.0048534	0.688496	-0.00347984	0.757444
STAT4	cg22940798	-0.00459727	0.145098	0.00308415	0.862563	-0.00310786	0.776214	-0.00115648	0.81251	-0.00314825	0.449796	-0.000407401	0.937971	0.000711456	0.887357
STAT4	cg22987546	0.00661391	0.000582069	-0.00836125	0.351723	-0.00106725	0.852936	0.00501554	0.0877503	0.00666048	0.0145462	-0.000960255	0.731006	0.00143579	0.643833
STAT4	cg23002431	0.00463086	0.0357344	-0.00661731	0.582809	0.00560359	0.32801	0.00318006	0.352316	0.00509559	0.079327	0.00135305	0.644685	-0.00455836	0.206218
STAT4	cg23018755	0.00756984	0.00696455	0.00210346	0.837399	-0.00328026	0.6693	0.00643781	0.130815	0.0128611	3.49e-05	-0.00216793	0.581769	0.00565917	0.197477
STAT4	cg23032421	-0.00436714	0.032611	-0.00501585	0.495105	-0.00583552	0.300634	-0.00421081	0.144164	-0.00633177	0.0167388	-0.00236633	0.335422	-0.00167084	0.596495
STAT4	cg23069684	0.000584627	0.637426	-0.00591938	0.322462	-0.00283843	0.41266	-0.000206722	0.910151	0.000459367	0.772721	0.000940824	0.601232	6.01e-05	0.975649
STAT4	cg23097004	0.00734063	0.00199287	0.0123646	0.413523	0.00293732	0.641041	0.0112887	0.000719061	0.0022033	0.506725	-0.00585663	0.073928	0.00327506	0.395966
STAT4	cg23128949	0.0127086	2.98e-05	0.0177752	0.244465	0.00367884	0.612891	0.0149589	0.0013989	0.0120892	0.000865667	-0.00133053	0.729998	0.00313235	0.514674
STAT4	cg23173175	0.00489319	0.0160843	-0.00690121	0.378749	0.00622043	0.254536	0.00386692	0.204231	0.008342	0.000652426	0.00371504	0.174137	0.00413223	0.207172
STAT4	cg23216724	0.0107598	0.00300602	0.00102934	0.957428	-0.00572155	0.529444	0.00471923	0.362864	0.0132237	0.00945453	-0.00118107	0.826359	-0.0110036	0.0592481
STAT4	cg23232773	-0.0112829	0.000484374	0.00377733	0.894447	0.00449934	0.623498	-0.00679982	0.227167	-0.0122781	0.000471853	0.00104574	0.850383	0.00241866	0.637418
STAT4	cg23314866	0.00533233	0.00828244	0.0066938	0.348471	0.00179147	0.787649	0.00554435	0.0909055	0.00703124	0.00273126	-0.000959401	0.745147	0.00483551	0.129247
STAT4	cg23328938	0.00629994	2.07e-07	0.01125	0.0756025	0.00489664	0.114843	0.00586925	0.000713538	0.00590683	0.000757918	-0.00120816	0.401629	0.00121539	0.520286
STAT4	cg23352030	0.00594859	0.0776404	0.00135897	0.95223	0.000113203	0.989997	0.00681426	0.209722	-0.00132691	0.727798	-0.000168062	0.97387	0.00238757	0.643672
STAT4	cg23363263	0.0100876	0.00140749	-0.00393549	0.541206	0.00714539	0.470443	0.0100475	0.0231463	0.0128775	0.000586557	0.00346376	0.386819	0.00730885	0.146137
STAT4	cg23387863	-0.004209	0.0589329	0.00450509	0.806787	-0.00515803	0.301868	-0.00328606	0.368411	-0.000827815	0.728746	-0.000284249	0.929847	-0.00333282	0.334713
STAT4	cg23411470	-0.00462892	7.45e-05	-0.0112239	0.0477922	-0.00715453	0.164013	-0.00602402	0.00217068	-0.00159082	0.217189	8.74e-05	0.967206	-0.00285485	0.118425
STAT4	cg23460082	0.0026744	0.23013	-0.00946648	0.2413	-0.00190364	0.760485	0.00107078	0.735331	0.006311	0.0223522	0.0034695	0.228792	0.0017415	0.623405
STAT4	cg23470684	0.00752812	0.00197627	-0.0112757	0.182659	0.0032327	0.63385	0.00579077	0.107883	0.0115795	5.25e-05	0.00240093	0.433596	0.00522396	0.180593
STAT4	cg23510764	0.00813484	0.0234092	-0.0300521	0.198511	-0.0108191	0.204106	0.00795123	0.150512	0.00780108	0.10019	0.00747279	0.136029	-0.00651443	0.264248
STAT4	cg23533285	-0.00437347	0.0518885	-0.00592868	0.692842	0.00510516	0.466574	-0.00335306	0.381865	-0.00231259	0.390625	0.00101512	0.791067	0.000993286	0.784523
STAT4	cg23540139	-0.0132963	2.28e-09	-0.00699314	0.488585	-0.0102062	0.185043	-0.0132297	0.000700896	-0.00969203	1.39e-06	-0.00226073	0.522591	-0.000931863	0.778063
STAT4	cg23548201	0.00289247	0.320381	-0.00205179	0.797946	0.00485441	0.556124	0.00259508	0.547438	0.00622285	0.0646112	0.00289288	0.433872	0.00267855	0.564065
STAT4	cg23560569	0.00741105	0.00133898	-0.00265802	0.862149	0.00051543	0.934687	0.00754782	0.0358667	0.00684043	0.0219438	0.00142081	0.664799	-0.00120142	0.745898
STAT4	cg23570810	-0.0224706	3.39e-05	0.00657969	0.838307	-0.00561516	0.707228	-0.0224711	0.0131539	-0.0111159	0.00305632	0.00191779	0.814101	0.00754069	0.325588
STAT4	cg23714355	0.00599626	0.00142243	-0.0051889	0.58826	0.00651771	0.277698	0.00805657	0.00629221	0.00450743	0.0701492	0.00269881	0.357561	0.00190822	0.533067
STAT4	cg23771052	0.00559873	0.0214363	-0.0138994	0.151711	0.00443808	0.528575	0.00409046	0.247746	0.00923432	0.00200382	0.00418458	0.182948	0.00513941	0.191206
STAT4	cg23791391	0.00496829	0.0148063	-0.0054537	0.351888	0.00473921	0.432281	0.00368103	0.212524	0.00759452	0.00228722	0.00212648	0.411555	0.00423954	0.199308
STAT4	cg23831685	-0.0077951	0.0931272	-0.0169563	0.506043	-0.00420436	0.803113	-0.0132591	0.104792	0.00436307	0.255758	0.00213029	0.778071	-0.00328259	0.645599
STAT4	cg23891909	-0.00207624	0.24891	-0.00371257	0.560641	0.00310027	0.499336	-0.00237282	0.406941	0.00157257	0.428578	-0.000299814	0.903785	0.00122865	0.657266
STAT4	cg23892836	-0.008404	0.00196734	-0.0272078	0.17062	0.00491074	0.534862	-0.00737246	0.109526	-0.0063448	0.0439445	0.00584792	0.176435	0.000570913	0.893554
STAT4	cg23923934	-0.0104815	0.00557075	-0.00101784	0.97196	-0.00085969	0.943488	-0.00431034	0.515054	-0.00973653	0.0150444	0.000149735	0.981951	0.00156995	0.793067
STAT4	cg23928123	-0.00316575	0.174778	0.00886605	0.444371	0.0052885	0.490015	-0.00156429	0.663144	0.000117842	0.959708	0.00130202	0.710715	0.00504328	0.146844
STAT4	cg23935522	0.00601411	0.0129988	0.00860857	0.519516	-0.00166382	0.804044	0.0102128	0.00479244	0.00193176	0.564768	-0.00406187	0.244468	0.00640818	0.103534
STAT4	cg24002003	-0.00444839	0.00536173	-0.00171169	0.852563	0.00228277	0.69417	-0.00412626	0.137989	-0.00325907	0.0864064	0.000859543	0.738075	0.000778343	0.762611
STAT4	cg24088496	-0.00296286	0.260748	0.000142551	0.992489	0.0070712	0.35703	-0.002107	0.615723	-0.00159105	0.65889	0.00422388	0.274519	0.000216801	0.959707
STAT4	cg24100168	0.00127086	0.481343	-0.00230423	0.76288	0.00105903	0.836598	0.00244543	0.378054	-0.00187214	0.449885	0.000724504	0.768987	0.00233925	0.416363
STAT4	cg24103563	-0.00532152	0.00909392	0.00256016	0.712757	-0.00145683	0.878031	-0.00509664	0.192131	-0.00255455	0.0939402	-0.000531739	0.894909	-0.000950403	0.76817
STAT4	cg24168413	0.00491127	0.00730231	-0.00575642	0.593611	0.00341054	0.539767	0.00457463	0.120903	0.00655124	0.000526507	0.00242581	0.384933	0.00324302	0.268743
STAT4	cg24173234	0.00651791	0.00285994	0.0197082	0.0146156	-0.00476587	0.375788	0.00956797	0.00108791	0.0022732	0.489194	-0.00694547	0.00768987	0.00480317	0.176839
STAT4	cg24263283	-0.00543224	0.00207442	0.0126375	0.228857	-0.00926222	0.170867	-0.00242869	0.433125	-0.00645186	0.000634289	-0.00197836	0.518295	0.00203774	0.474286
STAT4	cg24280832	0.00300714	0.549017	0.0317204	0.213666	-0.0182277	0.177884	0.00238884	0.769904	0.00929422	0.162933	-0.00691577	0.331295	-0.0013269	0.870463
STAT4	cg24298610	-0.00542457	0.0307041	0.00914562	0.616213	-0.0055664	0.607173	-0.00593772	0.196982	0.000522901	0.728918	-0.0048193	0.336566	0.00365684	0.330897
STAT4	cg24304309	-0.00522571	0.00982724	0.00324716	0.762675	-0.00371753	0.491735	-0.00607715	0.0405345	-0.00117013	0.674039	-0.00270457	0.315742	-0.000419795	0.896065
STAT4	cg24329397	0.00451237	0.0282537	-0.0135078	0.0696175	0.00415663	0.515464	0.0035614	0.252026	0.00725292	0.00405473	0.00295275	0.299621	0.00542233	0.102669
STAT4	cg24331727	0.00232468	0.179224	-0.00402881	0.581407	0.00653635	0.228135	0.00340695	0.187184	-0.0014862	0.515481	0.00331925	0.214591	0.0006466	0.814539
STAT4	cg24351901	-0.00663698	0.00166407	-0.0201978	0.192988	0.00273511	0.665602	-0.00599616	0.0953883	-0.00502402	0.0401939	0.00599337	0.0987511	0.00161408	0.626992
STAT4	cg24455875	0.00396622	0.00310418	0.00697577	0.290559	0.00288798	0.417431	0.00514116	0.0165723	0.00129877	0.461023	-0.00162342	0.372642	0.00256164	0.236135
STAT4	cg24511258	-0.00452278	0.00458278	-0.00395559	0.608234	-0.00180489	0.762707	-0.00576722	0.0341819	-0.00177296	0.331807	-0.000592898	0.828815	-0.000974663	0.704178
STAT4	cg24514600	0.00887022	0.00572793	0.000881826	0.941937	0.00353816	0.741608	0.00612049	0.228326	0.0124591	0.000414277	0.00440886	0.336507	0.00443175	0.38802
STAT4	cg24548817	0.00461132	0.0460888	-0.0121223	0.110482	0.000232951	0.974065	0.00345338	0.309436	0.00726262	0.01345	0.0028949	0.369138	0.0046568	0.207299
STAT4	cg24574692	0.00395108	0.0534746	-0.0117073	0.416891	0.00455873	0.424348	0.00345832	0.303556	0.0058252	0.00636509	0.00273552	0.417836	0.00129366	0.694891
STAT4	cg24598860	0.00401314	0.0415283	-0.00554037	0.561828	0.00332339	0.492593	0.00493632	0.127318	0.000670093	0.786013	0.00127993	0.644935	0.00213798	0.496415
STAT4	cg24603130	0.00339595	0.35851	-0.00179607	0.922249	-0.00161124	0.888065	0.00882056	0.155044	-0.00947588	0.00407027	0.00325412	0.586898	0.00527865	0.351263
STAT4	cg24628310	0.0028852	0.0602561	-0.00612416	0.506083	0.00231447	0.603156	0.00106899	0.644029	0.00248576	0.233258	0.000337501	0.882411	-0.000777617	0.74924
STAT4	cg24674925	0.0049743	0.0220466	-0.00939346	0.20802	0.00249327	0.710055	0.00315693	0.347399	0.00821147	0.00214969	0.00162561	0.572219	0.00478119	0.17351
STAT4	cg24678928	-0.0199683	0.000764029	-0.0241413	0.492861	-0.0113979	0.556531	-0.0265184	0.0131222	0.00114019	0.572372	-0.00418325	0.683682	-0.0062941	0.464686
STAT4	cg24687432	-0.00261202	0.090698	-0.00224693	0.837966	-0.0074684	0.133969	-0.00240121	0.34385	-0.000835296	0.66234	-0.00151811	0.546574	0.000641493	0.794902
STAT4	cg24694018	-0.00254905	0.135658	-0.00709702	0.341954	-0.00442184	0.39838	-0.00218444	0.384021	-0.000403068	0.855487	0.00222327	0.340064	0.002809	0.300637
STAT4	cg24705841	-0.0060037	0.0336133	0.0127465	0.398375	-0.00441782	0.576683	-0.00242138	0.586081	-0.008655	0.0254519	0.000523905	0.906307	0.00600086	0.187223
STAT4	cg24709587	-0.000960225	0.627357	-0.0057555	0.712637	0.00101817	0.854277	0.00141203	0.670629	-0.00317072	0.179222	-0.000173081	0.954501	0.00676383	0.0335908
STAT4	cg24798947	0.00959666	1.24e-06	-0.000778031	0.939351	0.00505435	0.376792	0.00941011	0.00267126	0.00849741	0.00124483	0.00271339	0.383183	0.000185752	0.95332
STAT4	cg24833456	0.00811227	0.000977566	-0.0128567	0.0408285	0.00812611	0.31146	0.00784993	0.030939	0.0104977	0.000506438	0.00369317	0.269997	0.00610082	0.123676
STAT4	cg24886006	0.00646061	0.00832426	-0.0178923	0.0917536	0.00280308	0.647731	0.00774081	0.0293385	0.0066102	0.0284328	0.0033779	0.279237	0.00849523	0.0299942
STAT4	cg24898914	-0.00812013	2.59e-06	-0.00104608	0.883115	-0.00217562	0.613588	-0.00430033	0.0879294	-0.0111142	7.74e-06	-0.00235584	0.23707	0.00205992	0.458111
STAT4	cg24904009	0.00520333	0.000832634	-0.000678983	0.907864	-0.00317332	0.468268	0.00510135	0.0290312	0.00540271	0.0105906	-0.00341798	0.12937	-0.000304916	0.904138
STAT4	cg24922246	6.61e-05	0.955568	-0.00387821	0.281405	0.000941298	0.758412	-0.000787343	0.636823	0.00325743	0.0443762	0.00108975	0.414134	0.000587461	0.75153
STAT4	cg24939283	-0.00518213	0.160211	-0.0133006	0.599362	-0.0041911	0.715088	-0.00608876	0.302974	4.25e-05	0.992529	0.00857364	0.150246	-0.00503275	0.405253
STAT4	cg25008614	-0.0043884	0.0597639	0.00146181	0.86373	-0.00430177	0.314387	-0.00212578	0.628445	-0.00419431	0.075954	-0.00179768	0.408627	-0.0033873	0.367063
STAT4	cg25017777	0.00530409	0.00182327	-0.0067153	0.303214	0.000798224	0.859544	0.00320378	0.201872	0.00869511	2.59e-05	0.0023091	0.267679	0.00125026	0.643609
STAT4	cg25042789	-0.0113758	4.05e-05	-0.00228002	0.907086	-0.00534145	0.488467	-0.00792684	0.0869569	-0.0153381	6.71e-06	-0.00201575	0.65177	-0.000353412	0.937417
STAT4	cg25044615	0.00555276	0.00755079	-0.0162079	0.00392472	0.0047702	0.468437	0.001902	0.545817	0.0109772	9.84e-06	0.00540542	0.0566986	0.000329956	0.92147
STAT4	cg25114611	-0.00112404	0.497385	-0.00249123	0.82609	0.000957807	0.858504	-0.00153013	0.564677	0.00149529	0.452103	0.00239743	0.368611	0.00295894	0.257051
STAT4	cg25164589	0.00746864	0.00736602	-0.00291086	0.865851	-0.00299991	0.695701	0.00533962	0.236333	0.00926742	0.0123798	-0.00159744	0.705411	0.000699683	0.877289
STAT4	cg25178683	-0.00822048	0.0158779	0.0210637	0.314543	-0.0118308	0.368419	-0.00847298	0.177678	-0.00496121	0.133689	-0.00658784	0.289205	0.00424683	0.43126
STAT4	cg25242306	0.00843847	6.24e-07	0.00389816	0.599874	0.00919205	0.0490307	0.00896755	0.000647279	0.00641652	0.00257921	0.0018793	0.401035	0.00225851	0.388905
STAT4	cg25283432	0.00202869	0.0165887	-0.000561741	0.911232	-0.00247562	0.150869	0.0022152	0.0946228	0.00161788	0.169097	-0.00180619	0.108609	-0.000988234	0.475573
STAT4	cg25298189	0.00238382	0.25464	-0.00713478	0.525335	-0.00142236	0.784081	0.00113172	0.71885	0.00541383	0.0311508	0.000565715	0.836995	0.00455228	0.177354
STAT4	cg25317210	0.0107021	1.11e-05	-0.00244486	0.859065	0.00122614	0.837202	0.0103328	0.00879469	0.00931513	0.00278446	0.00102433	0.74144	0.000405164	0.91791
STAT4	cg25325512	-0.00169449	0.508594	0.0235765	0.0535709	0.00651088	0.206787	-0.0011704	0.759746	-0.00063784	0.857502	0.00190354	0.561715	0.00607974	0.138495
STAT4	cg25345365	0.000271415	0.924182	-0.0126163	0.332771	0.0126433	0.180733	-0.00116063	0.814238	0.00539192	0.103415	0.00873507	0.046459	-0.00181579	0.693081
STAT4	cg25498843	0.00230321	0.312002	0.0178381	0.122285	0.00114358	0.881856	0.00511334	0.126088	0.000998251	0.742092	-0.000844497	0.811476	0.00552584	0.13363
STAT4	cg25509467	0.00336429	0.0392779	-0.0101126	0.0602621	0.00378076	0.48212	0.00162711	0.509008	0.00616706	0.00183445	0.0031745	0.153584	0.00172985	0.512767
STAT4	cg25539555	0.00471858	0.0242083	-0.00964881	0.170456	0.00145915	0.812377	0.00415329	0.196149	0.00681722	0.00644438	0.00248273	0.36167	0.00455058	0.178178
STAT4	cg25563198	-0.000234608	0.881552	-0.00684749	0.490229	0.00436212	0.357093	-0.00116592	0.647135	0.00256991	0.16209	0.00387089	0.108575	0.000608151	0.808512
STAT4	cg25637655	-0.0114362	0.0385248	0.0204776	0.596584	-0.00937911	0.492054	-0.0160413	0.0480143	-0.000252403	0.974597	-0.00299124	0.699998	-0.0104769	0.238269
STAT4	cg25753291	0.00781147	0.00102026	0.0132883	0.41199	0.000994285	0.877884	0.00662971	0.0719818	0.0085671	0.00842251	0.000705128	0.82938	-0.002088	0.590621
STAT4	cg25800166	-0.00468854	0.0733976	-0.0188544	0.206348	-6.97e-06	0.999282	-0.00652266	0.121907	0.000741027	0.814075	0.00457053	0.242198	-0.000997504	0.810678
STAT4	cg25806655	0.00261264	0.251262	0.00318276	0.789682	0.000621063	0.918554	0.00452434	0.221449	0.00196572	0.439331	-0.000278901	0.935857	0.0092078	0.0123237
STAT4	cg25843003	-0.0102714	0.000956348	0.0229651	0.133655	0.00662934	0.167749	-0.00660546	0.134673	-0.0077408	0.0647697	0.0024138	0.44398	0.00237742	0.615304
STAT4	cg25863829	0.00472523	0.0312742	0.00301151	0.782748	0.0053663	0.452879	0.00425291	0.201973	0.00432241	0.154943	-0.00181913	0.583965	-0.00607261	0.0879391
STAT4	cg25884651	-0.00406677	0.0287077	-0.00504099	0.47475	-0.00654281	0.413829	-0.00664515	0.0424929	0.00150083	0.394354	-0.00319757	0.342417	-0.00313601	0.277869
STAT4	cg25984164	-0.00636717	0.183819	-0.00256811	0.921921	0.00923199	0.582899	-0.00598573	0.470951	0.00229324	0.52733	0.00322034	0.677134	0.00269162	0.708184
STAT4	cg25990696	0.00462055	0.108763	-0.0252879	0.0801004	-0.000493574	0.955723	0.00505644	0.262566	0.00681763	0.036184	0.00316713	0.464143	0.00329548	0.475816
STAT4	cg25998594	-0.0105364	0.000120995	-0.00739151	0.662862	-0.00725365	0.438525	-0.0130045	0.00944854	-0.0026804	0.0841036	-0.00376335	0.410561	-0.00201787	0.615746
STAT4	cg25998603	0.0071765	0.00545009	2.1e-05	0.998625	-0.00413585	0.626027	0.00690273	0.0872657	0.00607758	0.0731032	-0.0024685	0.539309	0.00208939	0.610308
STAT4	cg26002008	0.00219194	0.18852	-0.0104604	0.0905044	0.00223083	0.6272	0.00102315	0.677982	0.00404602	0.0435833	0.00356697	0.0921842	0.00319511	0.239185
STAT4	cg26002422	0.00524317	0.00759699	-0.00520958	0.467173	0.0035341	0.502626	0.00567513	0.0438564	0.0064608	0.00753431	0.000551808	0.815569	0.00507394	0.103527
STAT4	cg26060580	0.00067004	0.720375	0.00302133	0.637049	-0.00437448	0.472849	-0.000112793	0.970934	0.00257706	0.241793	0.00207183	0.489059	0.00236387	0.434275
STAT4	cg26081786	0.00479074	0.000992453	-0.00610053	0.251055	0.00297682	0.323581	0.00470205	0.0396478	0.00415436	0.0367185	0.000506141	0.785885	0.000808366	0.729714
STAT4	cg26112542	0.0042096	0.0649494	-0.0208988	0.0665803	-0.0053191	0.455644	0.000503537	0.882785	0.00594098	0.0625269	0.000128835	0.969557	-0.00725658	0.0501846
STAT4	cg26167603	0.00335485	0.0648667	-0.00971752	0.135906	0.00113909	0.817396	0.00254696	0.320153	0.00511505	0.0367367	0.00241332	0.276789	0.00476495	0.105726
STAT4	cg26243277	-0.0010388	0.403116	0.00844165	0.0363135	-0.00602776	0.168048	-0.00125219	0.517764	-0.00157681	0.339203	-0.00241347	0.18279	-0.000953087	0.637355
STAT4	cg26305504	0.00242553	0.213753	0.00671337	0.554556	-0.00667627	0.124598	0.000952394	0.742001	0.0060339	0.0147313	0.000416795	0.878186	0.000482548	0.878179
STAT4	cg26312951	-0.0172137	0.000149305	-0.0327212	0.272884	-0.00730012	0.545378	-0.0227009	0.00404933	-0.00173022	0.490593	0.000730169	0.9139	-0.00340116	0.60641
STAT4	cg26392102	-0.00584097	0.00352536	-0.0116641	0.406134	0.000909314	0.84848	-0.00466284	0.126612	-0.00336752	0.230386	0.00502019	0.0697713	-0.00152214	0.63818
STAT4	cg26416615	-0.00053016	0.772875	0.0174866	0.170182	-0.00303664	0.591133	0.00318393	0.3182	-0.00158549	0.450944	-0.00206362	0.528949	0.00350879	0.229012
STAT4	cg26422453	-0.00420589	3.81e-05	-0.0078669	0.0157996	-0.00454337	0.262928	-0.00489108	0.002394	-0.00191931	0.123118	-0.000322652	0.848102	-0.00080941	0.61382
STAT4	cg26443127	0.00227003	0.298352	-0.0147107	0.0926546	0.00222229	0.727311	0.000215814	0.948015	0.00554145	0.0324836	0.00405002	0.18133	0.00300273	0.397212
STAT4	cg26505274	0.00787413	0.0264437	0.0108387	0.552999	-0.00341381	0.696239	0.0102618	0.070499	-0.00255047	0.486687	0.000115404	0.98077	-0.000122651	0.981859
STAT4	cg26531432	-0.00481236	0.152555	-0.00296523	0.87367	-0.000965422	0.925905	-0.00774131	0.163354	0.00225474	0.567532	0.0059718	0.226497	0.00426871	0.432333
STAT4	cg26535158	0.00686374	0.00505307	-0.0155478	0.0437661	0.00463314	0.581349	0.00360381	0.340069	0.0122907	8.15e-06	0.0052777	0.141841	0.00163485	0.676324
STAT4	cg26557908	0.004871	0.00898405	0.000163947	0.985024	0.00499499	0.252136	0.00337792	0.192527	0.00431846	0.0934684	-0.00068447	0.751926	-0.000685521	0.819676
STAT4	cg26599989	0.00349796	0.0338567	0.021391	0.0100716	-0.000528023	0.904652	0.00366105	0.140888	0.00355826	0.106346	-0.00378358	0.119854	-0.00212378	0.425401
STAT4	cg26605164	0.00488554	0.01999	-0.00933167	0.260558	0.00241658	0.653738	0.00393137	0.191553	0.00813337	0.00197109	0.0021239	0.428027	0.0056882	0.0892499
STAT4	cg26645302	0.00291609	0.0877697	0.00133483	0.91539	0.000686844	0.888159	0.00302696	0.237784	0.00156311	0.452178	-0.001959	0.471508	-0.00250797	0.355245
STAT4	cg26651978	0.00501481	0.00239099	-0.0091349	0.348754	-0.00047465	0.926067	0.0025562	0.35568	0.0061625	0.0018067	0.00310773	0.22441	-0.00270859	0.30589
STAT4	cg26663590	0.00890113	0.000131711	0.0251613	0.0899977	0.00189865	0.77225	0.0102245	0.00402287	0.00718133	0.0258663	-0.00674694	0.0513191	0.00161085	0.669683
STAT4	cg26680656	0.00823447	0.000666875	0.0160558	0.155131	0.00275685	0.73485	0.010919	0.00759446	0.00390459	0.162647	-0.00258215	0.479241	0.00260607	0.503156
STAT4	cg26709300	0.00732196	0.000363242	0.0109009	0.371844	0.00654389	0.325445	0.00809636	0.0122649	0.00571872	0.0366928	0.00207859	0.501928	-0.000484557	0.882339
STAT4	cg26724018	-0.0044641	0.12726	0.00120244	0.952001	-0.00374384	0.657341	-0.00613045	0.215646	0.000874122	0.802274	1.11e-05	0.998075	0.000786363	0.867083
STAT4	cg26730653	0.00248774	0.199843	-0.00540337	0.566581	-0.00411865	0.553418	0.00136174	0.64812	-9.56e-05	0.969736	-0.00195037	0.533754	-0.00013122	0.965865
STAT4	cg26801613	-0.000929979	0.685838	-0.000927146	0.92003	-0.000813576	0.912971	0.00169662	0.608598	-0.000284723	0.921304	0.00129231	0.693441	0.0040035	0.27488
STAT4	cg26816919	0.00375704	0.0370268	-0.00582884	0.338124	-0.0031416	0.509961	0.00256488	0.332225	0.00324388	0.190482	0.000310549	0.894108	-0.00187127	0.518466
STAT4	cg26827202	0.00319051	0.0761843	-0.00848717	0.0836324	0.00498804	0.288454	0.00573703	0.0242457	-0.000749594	0.783186	0.00167546	0.474487	0.003846	0.192097
STAT4	cg26867393	-6.47e-05	0.963964	-0.00261479	0.799918	-0.000150413	0.975313	0.000267857	0.912275	0.00225195	0.161955	0.00290417	0.262573	0.000122532	0.957662
STAT4	cg26882438	-0.0170321	2.77e-06	-0.00211369	0.899363	-0.0106482	0.3178	-0.0153462	0.0131699	-0.0133849	8.68e-05	-0.00260154	0.615779	0.00307943	0.567267
STAT4	cg26884033	0.00448372	0.0122029	-0.00439889	0.469092	0.0084843	0.109307	0.00501872	0.055309	0.00462367	0.0364832	0.000999918	0.668342	0.00403693	0.159871
STAT4	cg26889953	0.00377505	0.151867	-0.0125198	0.277395	-0.00298331	0.684659	0.00286887	0.480277	0.00581702	0.0457526	0.001452	0.682699	0.00424198	0.314063
STAT4	cg26916621	-0.00152417	0.466877	-0.00134545	0.900851	-0.00138797	0.757416	0.000581107	0.853878	5.83e-05	0.982368	0.00128009	0.612311	-0.00057017	0.864738
STAT4	cg26955383	0.00403689	0.0106334	-0.00541031	0.541548	0.00300585	0.444947	0.00375445	0.130206	0.00306276	0.13512	-0.00157726	0.510794	0.000700539	0.781954
STAT4	cg26955963	0.00220223	0.258872	-0.000563481	0.971199	-0.00885007	0.0772257	0.00298137	0.310402	0.000463559	0.857541	-0.00324282	0.288156	0.00404872	0.195377
STAT4	cg26959945	0.00305487	0.0960871	0.00125995	0.868334	-0.000768287	0.875015	0.00335733	0.206574	0.00219521	0.37068	-0.00237674	0.337071	-0.00241404	0.411091
STAT4	cg26999340	0.00388306	0.0420279	-0.0145195	0.020961	0.000698752	0.902109	0.00118773	0.675763	0.00795776	0.000665854	0.00348241	0.18236	0.00228513	0.459012
STAT4	cg27024363	0.00296522	0.055005	-0.00402737	0.560414	0.00224726	0.604011	0.00271899	0.208875	0.000677884	0.749938	0.00142212	0.495694	-0.000843436	0.731751
STAT4	cg27032101	-0.00512323	0.00305944	-0.00472623	0.481305	-0.000263025	0.964589	-0.00403922	0.141494	-0.00463931	0.0390443	0.00219105	0.391544	0.00161844	0.561921
STAT4	cg27045295	0.00787122	0.00522484	0.00253249	0.862028	0.00190458	0.815683	0.0100033	0.0229468	0.0043432	0.253379	-0.00163293	0.69201	0.00127337	0.780481
STAT4	cg27049094	0.00515502	0.0823975	0.00712031	0.751501	-0.00571881	0.542228	0.00308222	0.53048	0.00451292	0.219744	-0.00227402	0.650359	-0.00567506	0.233776
STAT4	cg27058077	0.00749958	0.00265584	-0.00981308	0.136166	0.00203136	0.758072	0.00625739	0.0904327	0.0104651	0.000405387	0.00171497	0.589698	0.0049984	0.208688
STAT4	cg27094376	0.00525155	0.00726447	-0.00469072	0.610131	0.00370463	0.470521	0.00495819	0.0997598	0.00697993	0.00295416	0.00194587	0.442053	0.00438754	0.162498
STAT4	cg27106909	0.00967811	3.44e-10	0.00037836	0.956673	0.0103157	0.0477058	0.0105355	9.85e-06	0.0077052	0.000189269	0.00203444	0.379598	0.00267213	0.266753
STAT4	cg27212386	0.00508148	0.0199419	-0.00595551	0.359051	0.00398419	0.54642	0.00463927	0.148186	0.00782704	0.00291517	0.00282979	0.341512	0.00420129	0.225811
STAT4	cg27269112	0.00277789	0.145853	-0.0116814	0.150479	-0.000342563	0.946347	0.00112371	0.681087	0.00565584	0.018165	0.00210563	0.388536	0.00361789	0.243184
STAT4	cg27277339	0.0103076	1.37e-07	0.00387421	0.646178	0.00523672	0.164467	0.0102564	6.44e-05	0.00955448	0.00119868	0.000459142	0.831593	0.00372408	0.234733
STAT4	cg27295113	-0.000267683	0.869175	0.00913014	0.312872	-0.00199423	0.661895	0.000932472	0.682061	-0.00278293	0.224175	-0.00287128	0.175294	0.000714552	0.784564
STAT4	cg27320774	0.00431969	0.0160947	-0.00549997	0.349916	0.00403733	0.426262	0.00265772	0.293811	0.00719957	0.00187666	0.00345906	0.12141	0.0036304	0.211149
STAT4	cg27327093	0.00357726	0.0498438	-0.00490122	0.495307	-0.00222597	0.669508	0.0020478	0.463995	0.0066734	0.00191052	0.00151074	0.551418	0.00388852	0.188885
STAT4	cg27335571	0.00111323	0.19616	0.000138471	0.970394	0.0023967	0.425278	0.0012915	0.344738	3.82e-05	0.971393	0.000727518	0.580325	0.0024055	0.0774402
STAT4	cg27397830	0.00165779	0.337461	-0.00845167	0.297042	0.00210704	0.611725	0.00319101	0.193516	-0.00160948	0.45912	-0.00248752	0.280267	0.00320729	0.230156
STAT4	cg27470213	0.00431301	0.041068	-0.0116565	0.403124	0.00049555	0.937313	0.0025941	0.441883	0.0031591	0.182435	0.0039994	0.223047	-0.00278936	0.388824
STAT4	cg27486585	-0.00498898	0.0330428	-0.0162592	0.191872	0.00435431	0.546587	-0.00568769	0.126333	-0.00382728	0.216279	0.00207724	0.52722	-0.00545465	0.153933
STAT4	cg27511678	-0.00208928	0.287211	0.0193518	0.0784441	-0.00444737	0.454547	0.000399584	0.888692	-0.00662893	0.00858444	-0.004259	0.13341	-0.0020826	0.504874
STAT4	cg27529346	-0.0106398	4.57e-05	-0.00365592	0.854059	-0.00266105	0.750021	-0.00625633	0.150072	-0.0119852	0.000187822	0.00133891	0.761645	0.00100069	0.810773
STAT4	cg27537252	-0.0191171	0.000448862	0.023652	0.452432	0.00508614	0.740326	-0.0178934	0.0585225	-0.0123249	0.0073262	0.00242887	0.764446	-0.00297242	0.711153
STAT4	cg27540367	0.00446128	0.000360407	0.00207667	0.721159	0.00918277	0.0111235	0.00551672	0.00572764	0.00260666	0.0795907	0.000874407	0.610666	0.00516752	0.00899595
STAT4	cg27552857	0.00184987	0.31357	0.000331198	0.978353	-0.0019497	0.71769	0.00219756	0.435269	0.00231919	0.246277	-0.00044071	0.875236	0.00496738	0.0930996
STAT4	cg27580567	0.00699835	0.00888506	-0.0089844	0.597874	0.00369658	0.607318	0.00986431	0.0150596	0.00376904	0.268774	-0.000925892	0.806058	0.00624294	0.151906
STAT4	cg27612129	0.00589347	0.00044273	-0.00280466	0.70613	0.00212898	0.613171	0.00563592	0.0222989	0.00445396	0.0518671	0.00146068	0.45028	0.000151606	0.953567
STAT4	cg27662789	0.00104968	0.755001	-0.036426	0.180138	-0.016315	0.18115	-0.00111598	0.852938	-0.00022119	0.953494	-0.00421495	0.507851	-0.00398347	0.464049
STAT5A	cg00078782	-0.00524302	0.00630961	-0.00107402	0.906347	0.00148361	0.815888	-0.00159302	0.633718	-0.00620593	0.00402225	0.00385652	0.238063	0.00317154	0.41117
STAT5A	cg00218406	-0.00688045	0.0596845	0.0181671	0.353144	0.00782053	0.334411	-0.00746019	0.219692	0.00171351	0.678036	0.000387412	0.941937	-0.0111351	0.103341
STAT5A	cg00243880	-0.00562847	0.00559754	-0.00614396	0.528585	-0.00183034	0.771434	-0.00473153	0.171012	-0.00496983	0.0299587	0.00409644	0.22996	-0.00180725	0.655784
STAT5A	cg00257455	0.00205071	0.00147044	0.00357618	0.197731	0.00607463	0.00263301	0.00242628	0.0333204	0.0012111	0.111705	0.00110478	0.284956	0.000921463	0.466799
STAT5A	cg00272009	-0.00403674	0.157895	0.00795158	0.558966	0.0052151	0.602755	-0.00710356	0.202066	0.00123261	0.648943	-0.00363039	0.508041	-0.0119321	0.0272309
STAT5A	cg00287009	-0.00096391	0.570776	-0.00117578	0.859133	-0.0023351	0.700665	-0.0032618	0.323116	0.00330773	0.083803	-0.00454266	0.168634	-0.00489788	0.150252
STAT5A	cg00290355	-0.000570156	0.717079	-0.00400923	0.696346	0.00317485	0.441642	0.00171637	0.537779	-0.00399599	0.0445553	0.00158903	0.535489	0.00512481	0.106532
STAT5A	cg00290637	-0.00565398	0.00128932	-0.00388016	0.616174	-0.000215119	0.968704	-0.00333117	0.260602	-0.00465392	0.0171092	0.00337172	0.238272	0.000337332	0.923372
STAT5A	cg00320269	-0.0060483	0.00329676	-0.00672026	0.35213	0.00344032	0.620885	-0.000673708	0.854593	-0.00789385	0.000401488	0.00581391	0.100463	0.0054334	0.186226
STAT5A	cg00340855	0.000717145	0.779765	0.0114545	0.433368	0.00381486	0.650942	-0.00330838	0.499002	0.00720044	0.0136151	0.000678775	0.881647	-0.0135649	0.00773487
STAT5A	cg00347584	0.00148884	0.281521	-7.05e-05	0.993439	0.00269791	0.493938	0.00362399	0.134672	-0.000495483	0.777507	-0.00102724	0.669704	0.0049849	0.0730859
STAT5A	cg00358010	-0.00481873	0.00134035	0.000909661	0.895529	-0.00283775	0.551205	-0.00442625	0.0860526	-0.00346288	0.057189	0.000891337	0.732653	-0.00241803	0.422718
STAT5A	cg00432233	9.67e-05	0.951464	-0.000266318	0.904999	0.000487788	0.748171	0.00216997	0.477636	-0.000961427	0.55289	-0.000200806	0.812105	0.00370746	0.242836
STAT5A	cg00458211	-0.00446528	0.00137684	0.00526523	0.518496	-0.00794277	0.211741	-0.00642361	0.0287371	-0.000353853	0.759305	-0.00316539	0.377062	-0.00604027	0.0260604
STAT5A	cg00480970	0.0042561	0.0142624	-0.00440265	0.68534	-0.00518703	0.232428	0.00704252	0.0217255	-7.12e-07	0.99971	-0.00243611	0.409931	0.00533619	0.101024
STAT5A	cg00481272	0.00293147	0.0093596	0.00745097	0.146395	-0.00124538	0.661302	0.0016363	0.367589	0.00193633	0.14968	-0.0022063	0.176624	0.000642016	0.773844
STAT5A	cg00504445	-0.00176627	0.377248	-0.00546719	0.672156	-0.000131812	0.983417	0.00104659	0.779506	-0.00637622	0.00466361	0.00110886	0.781436	0.00775562	0.0541218
STAT5A	cg00508575	-5.84e-05	0.967626	-0.00841995	0.357299	-0.0034852	0.497228	-0.000170456	0.945944	-0.00228571	0.224434	-0.00110769	0.709781	0.00237719	0.412031
STAT5A	cg00533183	-0.000717356	0.731236	0.00616701	0.726353	0.000803357	0.889783	-0.000198778	0.958346	0.000112714	0.964861	-0.00290266	0.433793	-0.00044347	0.915978
STAT5A	cg00539491	-0.000925058	0.551451	0.00184086	0.841304	0.000121254	0.974397	0.00307736	0.238841	-0.0044022	0.0324724	-0.00172118	0.47553	0.00666114	0.0336979
STAT5A	cg00569896	0.0035574	0.0751385	-0.00858385	0.468991	-0.000832767	0.890884	0.00391656	0.264817	-0.000166262	0.944486	-0.000945258	0.788694	0.00540531	0.171837
STAT5A	cg00570504	-0.00681699	0.000475603	0.0023848	0.816198	-0.000498918	0.942144	-0.00684282	0.0299067	-0.00391587	0.113653	0.0012635	0.729045	-0.00477882	0.206365
STAT5A	cg00598235	-0.00485819	0.0022473	0.000521999	0.963167	-0.00538848	0.334211	-0.00736738	0.0166676	-0.000783347	0.611834	-0.00317185	0.324989	-0.0069108	0.0211355
STAT5A	cg00622957	-0.00572201	0.0077102	-0.000828719	0.910174	0.00474939	0.428148	0.000742926	0.830056	-0.00800693	0.000821528	0.00445594	0.153379	0.00623553	0.144493
STAT5A	cg00633969	-0.00100138	0.0163314	-0.00262678	0.349852	-0.00221734	0.191152	-0.00146979	0.0802456	-1.91e-05	0.964797	0.000243037	0.801292	-0.00175625	0.034561
STAT5A	cg00647820	0.00361262	0.200453	-0.0102003	0.514594	0.00358405	0.749261	0.00338564	0.532417	0.000511357	0.866449	-0.00244193	0.659898	0.00378575	0.492576
STAT5A	cg00674311	-0.00626291	0.000833659	-0.0102746	0.171956	0.000931399	0.883575	-0.00447576	0.160447	-0.00592056	0.00497325	0.00530128	0.0934543	0.0003058	0.935219
STAT5A	cg00676801	-0.00174618	0.389744	0.00451351	0.744052	0.00278765	0.704586	-0.00399719	0.322636	0.00289491	0.171891	0.001352	0.747347	-0.00565505	0.160021
STAT5A	cg00679477	0.00160385	0.509362	-0.0117077	0.436438	-0.00158108	0.855937	0.00404448	0.353139	-0.00357135	0.203304	0.0020887	0.661364	0.00922799	0.0557001
STAT5A	cg00736299	-0.00470623	0.096247	0.00147346	0.900651	-0.00603686	0.477956	-0.0062087	0.184341	-0.000474807	0.890337	0.00304774	0.516315	-0.00727223	0.20191
STAT5A	cg00790756	-0.00520767	0.0549597	-0.0100093	0.594041	0.00909303	0.261039	-0.00224638	0.667578	-0.00478198	0.0569751	0.0114225	0.0370351	-0.00149724	0.781278
STAT5A	cg00791181	-0.00172161	0.452756	-0.0133463	0.311485	0.00288851	0.679591	0.00351824	0.368027	-0.00777571	0.00709003	0.00533355	0.157613	0.0111459	0.0162996
STAT5A	cg00855901	-0.00729749	2.59e-05	0.00552587	0.168683	0.0028304	0.398247	-0.00589813	0.0240442	-0.00277185	0.179961	0.000724119	0.700752	-5.6e-06	0.998598
STAT5A	cg00869668	-0.0062634	0.0132987	0.0128756	0.148919	0.00394012	0.557423	-0.00529162	0.184072	-0.00334882	0.26515	0.00280094	0.460552	-0.00297265	0.551598
STAT5A	cg00893008	-0.00510238	0.0242393	-0.00229505	0.778592	0.00237428	0.748753	-0.00104169	0.794333	-0.00577425	0.020577	0.00299126	0.431012	0.000932311	0.836926
STAT5A	cg00959259	-0.0272349	4.88e-06	-0.00163193	0.962317	-0.000921344	0.941051	-0.0339844	0.00167525	-0.0048692	0.126287	0.00447507	0.625029	-0.0311786	0.00151613
STAT5A	cg00960240	-0.000473785	0.739905	0.00123715	0.805602	0.000812247	0.872425	-0.00208486	0.398198	0.00155201	0.356104	-0.00138555	0.579378	-0.00263536	0.358555
STAT5A	cg00974864	-0.00454909	0.00876778	-0.00325544	0.660365	-0.00580849	0.338069	-0.0042478	0.146977	-0.00330183	0.0979994	0.000852115	0.776797	-0.00246904	0.479609
STAT5A	cg00992745	-0.00807559	0.00135542	-0.0106085	0.243547	0.00206335	0.795054	-0.00225967	0.612623	-0.0100458	0.000284694	0.0075981	0.0699803	0.00605866	0.230091
STAT5A	cg01028142	-0.0143607	0.000766998	0.00969244	0.68612	0.0072012	0.698897	-0.0165113	0.0741417	-0.00183459	0.131643	0.00162785	0.873036	-0.015146	0.0541965
STAT5A	cg01059398	-0.00806005	0.000318815	0.0220396	0.0857144	-0.0111643	0.123806	-0.00984402	0.0165992	-0.00469044	0.0915845	-0.00361409	0.378706	-0.00524571	0.233778
STAT5A	cg01079652	-0.0115737	0.00505003	0.0258709	0.329007	0.00550852	0.799721	-0.0122532	0.200717	-0.00201608	0.147914	-0.00242613	0.829621	-0.0129634	0.103396
STAT5A	cg01082299	-0.00331396	0.260695	0.000701214	0.97843	0.0084363	0.332102	-0.00455138	0.436742	0.00238772	0.385747	-0.00191206	0.753031	-0.0108916	0.055369
STAT5A	cg01095328	-0.00181253	0.348163	0.000368683	0.981028	0.00482255	0.43296	-0.00486456	0.16371	0.000999722	0.671551	0.00175848	0.642768	-0.00479069	0.218114
STAT5A	cg01108653	-0.00559993	7.7e-05	-0.00612656	0.493104	-0.00572818	0.249196	-0.00516744	0.0420703	-0.00493625	0.00194357	0.00155037	0.568202	-0.00213727	0.447712
STAT5A	cg01138448	-2.06e-05	0.992298	-0.000156051	0.987658	0.00330639	0.685951	-0.00261274	0.517276	0.00292933	0.259408	-0.00166456	0.69857	-0.00516428	0.229178
STAT5A	cg01190666	-0.00941912	7.8e-05	0.00760167	0.601195	-0.000284475	0.971138	-0.0106254	0.0177029	-0.00081402	0.60783	-0.00105258	0.823357	-0.0112023	0.00700389
STAT5A	cg01218053	0.00102115	0.0934315	0.00102287	0.734434	0.00179317	0.27009	0.000757091	0.439411	0.000722597	0.356492	-0.00054157	0.583396	-0.000428249	0.712488
STAT5A	cg01237738	-0.00397289	0.000597153	0.00264495	0.352849	-0.00102405	0.694936	-0.00292544	0.134207	-0.00327203	0.0277623	0.000358655	0.811533	0.00188175	0.412284
STAT5A	cg01250398	-0.00746987	0.00940392	-0.0110494	0.405816	0.00172404	0.862027	-0.00471122	0.351735	-0.00864517	0.00858903	0.00810762	0.10288	0.00304236	0.598527
STAT5A	cg01262564	0.00238589	0.0663879	-0.000124973	0.986545	-0.00286222	0.496307	0.00368593	0.108535	-0.000912659	0.54359	-0.00444279	0.085706	0.00550739	0.0299501
STAT5A	cg01264131	-0.00592136	0.00691686	0.00715781	0.427375	-0.00447804	0.630154	-0.00740524	0.119666	-0.00116071	0.543603	-0.00693709	0.189885	-0.00646226	0.138139
STAT5A	cg01280180	0.000682592	0.642171	0.00365333	0.712741	-0.00281026	0.576883	0.00250687	0.342728	-0.00198536	0.266032	-0.00323229	0.254428	0.00448866	0.12735
STAT5A	cg01309328	-0.00400428	0.106363	0.0210198	0.285319	0.0049819	0.473147	-0.00306122	0.501504	-0.000423099	0.875652	-0.00204238	0.634651	-0.00506955	0.288159
STAT5A	cg01329005	-0.00167625	0.0174156	-0.00387685	0.245274	0.00119073	0.253895	-0.00173147	0.0407862	-0.000530212	0.620099	0.00169697	0.0216462	-0.000953909	0.492099
STAT5A	cg01355282	-0.00492294	0.0105367	-0.00188653	0.657433	-0.000429544	0.903265	-0.00287516	0.282107	-0.00203067	0.445726	-2.69e-05	0.98916	-0.00064751	0.861086
STAT5A	cg01372572	0.00158068	0.217305	0.0026881	0.563417	0.000587651	0.879976	0.000341544	0.877082	0.000791641	0.60368	-0.000289723	0.899163	0.00112198	0.64777
STAT5A	cg01404893	-0.00439312	0.00928122	-0.00170397	0.810867	-0.00276772	0.590293	-0.00201831	0.491417	-0.00412765	0.0326836	0.000824342	0.767019	0.000790759	0.814729
STAT5A	cg01458054	0.00297582	0.0930251	-0.00602303	0.426904	-0.00966087	0.119357	0.00257922	0.405077	0.000897968	0.672999	-0.00252049	0.420111	0.00187359	0.586711
STAT5A	cg01463146	-0.00379187	0.0418232	-0.00205384	0.859934	0.00289697	0.598457	-0.00131346	0.706254	-0.00396908	0.0343597	0.00251708	0.457769	0.00116528	0.756024
STAT5A	cg01517384	-0.00581291	0.0661168	0.0144597	0.59317	0.0117893	0.180987	-0.00818733	0.154386	-0.00189224	0.639517	0.00540915	0.375357	-0.00732349	0.244038
STAT5A	cg01526089	-0.00463702	0.00383987	-0.00142928	0.817063	-0.00117273	0.789247	-0.00332499	0.230353	-0.00340032	0.0508141	0.00280108	0.292548	-0.0016467	0.607333
STAT5A	cg01543150	-0.00145258	0.300078	-0.00319861	0.626479	-0.00136029	0.707526	-0.00103637	0.681056	-0.0015588	0.381765	-0.000695559	0.770423	4.01e-05	0.988708
STAT5A	cg01543184	-0.00616332	0.0060698	-0.0047279	0.558947	-0.0103334	0.131266	-0.00622304	0.107526	-0.00188157	0.42048	0.000325498	0.929388	-0.00451164	0.307161
STAT5A	cg01553433	-0.00784148	1.36e-05	-0.0022785	0.810326	0.00299937	0.459704	-0.00820866	0.0104101	-0.00247493	0.136635	0.00346114	0.21567	-0.00611298	0.058449
STAT5A	cg01711077	0.00263945	0.0573885	-0.00209079	0.807151	-0.0031273	0.501081	0.000587324	0.809988	0.00195232	0.21948	-0.00261865	0.345318	-3.57e-05	0.989446
STAT5A	cg01721555	-0.00100447	0.288576	-0.000258261	0.971217	0.000180564	0.962832	-0.000851098	0.664326	0.000746141	0.421285	0.00168172	0.432457	-0.00133817	0.481328
STAT5A	cg01863731	0.000425156	0.766588	-0.00667715	0.406239	-0.0026372	0.596654	0.000709843	0.7755	-0.00190299	0.301374	0.000436614	0.867663	0.00129094	0.655769
STAT5A	cg01880551	-0.00701257	0.000318742	-0.00662715	0.0942569	-0.00148931	0.823423	-0.00441425	0.203078	-0.00724876	0.00045638	0.0030266	0.34472	0.00185033	0.636064
STAT5A	cg01886988	-0.00361227	0.0518165	0.00598799	0.593295	0.00300485	0.65157	-0.00384333	0.313635	-0.000968259	0.57886	0.000971202	0.789978	-0.00374375	0.309905
STAT5A	cg01900480	0.000216561	0.873827	-0.00327909	0.754294	0.00703259	0.10455	0.00406994	0.105145	-0.00406566	0.0122136	0.00415124	0.108609	0.00694655	0.0109668
STAT5A	cg01907945	0.00167853	0.423931	-0.028103	0.0622565	0.00366607	0.532842	0.00604554	0.099809	-0.00460059	0.0904483	0.00726896	0.068531	0.00718533	0.0892497
STAT5A	cg01922918	-0.00522916	0.00283049	-0.00536115	0.360934	0.00286418	0.59507	-0.00270893	0.351776	-0.00537428	0.00815563	0.00347951	0.196792	0.00117487	0.737646
STAT5A	cg01948202	-0.0072143	0.0185878	-0.000438944	0.973523	0.00302925	0.58026	-0.00793216	0.0777518	0.00206788	0.574795	0.000902058	0.802005	-0.0102475	0.0645741
STAT5A	cg01964337	-0.00179352	0.389976	-0.0037709	0.821867	-0.00434422	0.414523	-0.00128466	0.707194	-0.00479774	0.0689729	-0.000689552	0.848743	0.00590594	0.15279
STAT5A	cg01967861	0.00366273	0.00315183	0.00440398	0.537782	-0.00329308	0.394601	0.00172895	0.432566	0.00320749	0.0142356	-0.00251159	0.234081	-0.00126891	0.596078
STAT5A	cg01971407	-0.0104258	7.49e-05	0.00935977	0.506549	-0.000789776	0.921835	-0.0132593	0.0100378	-0.0040391	0.107693	-0.000933808	0.844937	-0.0103434	0.0377554
STAT5A	cg02003183	0.00518594	0.0081725	0.00117491	0.945981	0.00807796	0.222575	0.0104044	0.00602308	-0.000709986	0.749807	0.000603244	0.883479	0.0114269	0.00314873
STAT5A	cg02039987	0.00401262	0.100473	-0.00361815	0.809829	0.00685977	0.319779	0.00571758	0.174226	-0.000126707	0.967858	0.00522524	0.235716	0.00284054	0.556469
STAT5A	cg02042026	-0.000274218	0.867896	-0.00478897	0.635337	0.0002729	0.953351	0.00139112	0.626523	-0.0019003	0.363905	-0.00234496	0.422247	0.00381409	0.247066
STAT5A	cg02057211	-0.00171515	0.525225	-0.0108152	0.501443	0.0091961	0.203994	0.00834941	0.0626617	-0.0114143	0.000588007	0.00552696	0.223195	0.0185219	0.000565224
STAT5A	cg02112168	-0.00304134	0.188824	-0.0198019	0.153898	0.000633902	0.922693	0.000752163	0.860788	-0.00708549	0.00451748	0.00378237	0.313322	0.00896303	0.0545872
STAT5A	cg02138684	-0.00354504	0.00368559	-0.00385311	0.485304	-0.00227074	0.519277	-0.00756714	0.000619062	-0.000206228	0.893479	0.0017832	0.338784	-0.0072541	0.00277978
STAT5A	cg02142005	0.00105985	0.368497	-0.00326433	0.713778	0.00296293	0.290744	0.00287382	0.12844	-0.00181722	0.264004	0.00132434	0.493866	0.00440037	0.0632197
STAT5A	cg02187259	-0.00420855	0.0920516	-0.0156775	0.247681	0.00104765	0.894524	-0.0013733	0.770474	-0.00800058	0.00656173	0.00505907	0.258176	0.00563365	0.26594
STAT5A	cg02215171	-0.00825215	4.46e-05	-0.00144433	0.872318	0.00154677	0.806068	-0.00797175	0.0281915	-0.00306119	0.13258	0.000208671	0.952623	-0.00550423	0.150868
STAT5A	cg02226192	-0.00481211	0.00352847	-0.002604	0.692047	0.00141504	0.76797	-0.00254851	0.346986	-0.00454099	0.0169994	0.00342787	0.180419	0.00177539	0.591044
STAT5A	cg02247863	-0.00476099	0.00135809	-0.00186333	0.885611	-0.00245447	0.646168	-0.00339986	0.234519	-0.00222435	0.130735	3.37e-05	0.991917	-0.00162025	0.566609
STAT5A	cg02264895	0.000860671	0.480673	-0.0029002	0.656504	0.000913827	0.805856	0.00304695	0.157025	-0.00116578	0.440178	0.00406367	0.0607433	0.00401834	0.0977075
STAT5A	cg02314339	-0.00749742	0.000191931	0.00350846	0.753147	-0.0035919	0.676579	-0.00609117	0.090612	-0.00549062	0.011605	-0.00332044	0.435493	-0.000941718	0.810248
STAT5A	cg02378194	3.28e-05	0.989119	-0.0134657	0.385397	0.0111068	0.134382	0.00383286	0.375554	-0.00461861	0.118061	0.00431996	0.29747	0.0093569	0.0547482
STAT5A	cg02402539	0.00112971	0.335056	0.00646818	0.249501	-3.31e-05	0.990841	0.00494977	0.0181871	-0.0020643	0.14318	-0.0013914	0.443176	0.00625147	0.00625747
STAT5A	cg02408464	0.00538502	0.0378276	-0.00149567	0.948821	-0.00752404	0.343071	0.00122604	0.80217	0.00445112	0.125647	-4.48e-05	0.992738	-0.00186284	0.713573
STAT5A	cg02423716	-0.00467109	0.065204	-1.67e-05	0.999075	0.00173913	0.77629	-0.00554615	0.210452	0.000979455	0.753617	0.00349651	0.374029	-0.00692429	0.172646
STAT5A	cg02446225	0.00174052	0.112332	-0.00415345	0.540477	0.00241463	0.514839	0.00276234	0.168774	-8.96e-05	0.945706	0.000453429	0.828277	0.00294735	0.178765
STAT5A	cg02584257	-0.00613778	0.000875974	-0.00595817	0.473886	-0.00240884	0.681068	-0.00368139	0.239716	-0.0058552	0.0057078	0.00428465	0.169553	0.000334363	0.927977
STAT5A	cg02596819	0.00242754	0.10527	0.00717796	0.434158	4.26e-05	0.993417	0.00455282	0.0931921	-0.00138076	0.387811	-0.00477311	0.104972	0.00552559	0.0643547
STAT5A	cg02608002	-0.00509828	0.000108389	-0.00240747	0.739424	7.79e-05	0.97953	-0.00541797	0.0165289	-0.00311915	0.0328316	0.00231932	0.229096	-0.0032976	0.179996
STAT5A	cg02622254	-0.00546759	0.00250459	0.000783045	0.942945	-0.00298448	0.585417	-0.00554673	0.0920141	-0.00489105	0.0169024	0.00108547	0.722463	-0.00277445	0.446199
STAT5A	cg02724490	0.00263555	0.0493052	-0.00625396	0.363553	-0.00035989	0.929715	0.00419654	0.0832788	0.000319956	0.845886	-4.03e-05	0.986773	0.00311597	0.238951
STAT5A	cg02765596	-0.007123	0.000496039	-0.00036614	0.962631	0.000507339	0.937337	-0.00369047	0.312087	-0.0081263	0.000292567	0.00450732	0.171914	0.00299894	0.463835
STAT5A	cg02766909	-0.00555679	0.0020014	-0.00734445	0.233425	-0.00150476	0.778502	-0.00448275	0.142511	-0.00502853	0.0115267	0.0036741	0.172746	0.000706631	0.845311
STAT5A	cg02773549	0.00123816	0.360348	-0.00690252	0.231556	0.00164438	0.703954	0.000824714	0.699467	-0.000635861	0.717113	0.00194257	0.404538	0.00260297	0.333325
STAT5A	cg02781708	-0.000972921	0.504029	0.00308638	0.704122	-0.00628856	0.178966	-0.00481667	0.0536059	0.00306883	0.0904833	-0.00190147	0.458555	-0.00915379	0.00126698
STAT5A	cg02835406	0.00109632	0.592165	0.0090104	0.570833	-0.0029146	0.635259	0.00274576	0.485467	-0.00313113	0.185263	-0.00246004	0.514935	0.0034947	0.396151
STAT5A	cg02869235	0.00210977	0.384268	-0.0151417	0.418198	0.00949772	0.201621	0.0105373	0.0211425	-0.00552229	0.034498	0.000930984	0.854093	0.0189729	6.33e-05
STAT5A	cg02927682	-0.00885266	0.00198636	0.00430732	0.65033	-0.000279423	0.972267	-0.00410877	0.396195	-0.00733745	0.0194294	0.00472204	0.275064	0.00127674	0.822795
STAT5A	cg02938032	0.0023492	0.214999	0.000780437	0.970425	0.007766	0.0966411	0.0105035	0.00226278	-0.00650847	0.00286601	0.00206068	0.560301	0.0156997	2.79e-05
STAT5A	cg02965712	0.000162152	0.907886	0.0024527	0.795198	-0.000176453	0.967732	0.000781552	0.759393	-0.0012451	0.481748	-0.00265136	0.323786	0.00185368	0.509309
STAT5A	cg02988397	0.00258574	0.233358	0.00155074	0.884579	0.00996254	0.168023	0.0024155	0.543188	0.00402052	0.12701	0.00136757	0.729205	-0.00295316	0.49751
STAT5A	cg03026982	-0.00695922	0.000472536	-0.00125187	0.873591	-0.011028	0.149929	-0.0111488	0.00441904	-0.00326761	0.102844	-0.00321236	0.407232	-0.0126618	0.00103961
STAT5A	cg03035167	0.0048415	0.00654917	-0.00436187	0.626751	-0.00844748	0.14979	0.00554196	0.0884065	0.00143545	0.473347	-0.00467692	0.1511	0.00372063	0.281725
STAT5A	cg03038262	-0.0106903	0.00437557	0.0228902	0.392342	0.00625476	0.598441	-0.015327	0.0443337	0.00200568	0.398972	0.000665063	0.929882	-0.0208689	0.00260585
STAT5A	cg03063413	-0.000271901	0.878403	0.00111572	0.905841	0.003008	0.611011	0.00422226	0.175929	-0.00463144	0.0358351	0.00179872	0.542924	0.00929884	0.00862098
STAT5A	cg03095503	-0.0108716	2.03e-06	-0.0138224	0.152636	0.00107095	0.879478	-0.00379384	0.297219	-0.0122932	1.32e-05	0.00448645	0.205998	0.0078121	0.0759001
STAT5A	cg03110996	-0.00207006	0.271454	-0.000819131	0.951701	-0.00685346	0.317368	-0.00492459	0.155282	0.00129086	0.571701	-0.000895303	0.813207	-0.00708692	0.0584667
STAT5A	cg03131556	-0.00338995	0.0275031	0.00274105	0.80626	-0.00631869	0.198308	-0.00321737	0.268846	-0.00195186	0.186673	-0.00136075	0.655161	-0.00258102	0.401506
STAT5A	cg03135704	-0.0008643	0.195684	-0.0021015	0.580161	0.00172294	0.261311	-0.001903	0.0895969	0.00092752	0.256667	0.000799402	0.425867	-0.00350363	0.00811368
STAT5A	cg03149958	-0.00120514	0.489977	-0.00462673	0.614383	0.00285822	0.672552	-0.00469174	0.189404	0.00100165	0.584367	0.00140002	0.707662	-0.00828188	0.0172268
STAT5A	cg03183354	0.00272718	0.107554	-0.00675184	0.451278	0.00172971	0.668891	0.00573496	0.0899567	-0.0006456	0.71919	0.00124669	0.603608	0.00472703	0.168516
STAT5A	cg03209720	-0.00491259	0.00488341	-0.00421148	0.410467	-0.00452547	0.429215	-0.00422498	0.174565	-0.00280876	0.141845	0.00211571	0.462299	-0.00285893	0.413384
STAT5A	cg03227037	0.0050337	0.00260175	0.00221007	0.76933	-0.000740572	0.888307	0.00714458	0.0102901	0.000311735	0.877235	0.000985433	0.739524	0.00718729	0.0241051
STAT5A	cg03237401	0.00175592	0.406177	-0.0185916	0.218104	0.0046393	0.480765	0.00471351	0.24257	-0.00258157	0.312185	0.00480695	0.273149	0.00562656	0.188144
STAT5A	cg03258567	-0.00871881	0.00105589	0.00735591	0.714323	-0.0050376	0.572486	-0.00748031	0.109287	-0.00808089	0.00992802	0.000815766	0.877694	-0.00250269	0.636053
STAT5A	cg03260458	-0.00212292	0.216533	-0.00732138	0.440363	-0.00506128	0.227363	-0.00570853	0.0779239	0.0011658	0.575355	-0.00309574	0.30597	-0.00781118	0.0238184
STAT5A	cg03301498	-0.00501897	0.0060468	-0.0013154	0.850684	-0.0052534	0.426257	-0.00428416	0.167291	-0.00334407	0.112244	0.00107812	0.739809	-0.0023942	0.51508
STAT5A	cg03306641	-0.00401612	0.0662946	-0.00164077	0.892399	-0.00562579	0.537304	-0.00841011	0.0506577	0.0027682	0.226079	0.00117046	0.799456	-0.0110987	0.0111519
STAT5A	cg03310874	-0.00428223	0.069704	-0.00848452	0.489132	-0.00312145	0.678369	-0.00209976	0.598364	-0.00222108	0.412149	0.00577046	0.165668	-8.05e-05	0.986363
STAT5A	cg03313180	-0.00539686	0.00203142	-0.00986243	0.259776	-0.00299306	0.609568	-0.00498833	0.106813	-0.00467865	0.0139133	0.00325613	0.286003	-0.00106137	0.762051
STAT5A	cg03315921	0.00290833	0.168404	-0.0130615	0.179902	-0.00227267	0.736033	0.00678689	0.0709675	-0.00321831	0.218327	-0.000384416	0.920005	0.00944933	0.0253139
STAT5A	cg03318414	-0.000933052	0.470845	0.000820957	0.882308	0.0068477	0.0734102	0.0041752	0.0563773	-0.00536703	0.00113565	0.00225962	0.305876	0.00952356	0.000244666
STAT5A	cg03331238	-0.00685484	0.000706627	-0.00658414	0.353901	-0.00136497	0.83302	-0.00499976	0.152496	-0.00693586	0.00218979	0.00335595	0.296732	0.00169605	0.676297
STAT5A	cg03361738	-0.0102054	0.000161594	-0.0147195	0.358374	-0.00435036	0.637687	-0.00941027	0.043785	-0.00977203	0.00121867	0.00544249	0.281823	-0.00371425	0.486379
STAT5A	cg03362418	-0.00444596	0.00254774	-0.000865147	0.899902	0.00230063	0.53512	-0.00461381	0.0556303	-0.00182011	0.319203	0.00173125	0.393892	-0.00361929	0.19986
STAT5A	cg03386675	-0.00482219	0.0135937	0.00645088	0.440091	0.00250389	0.499938	-0.00645485	0.0272431	0.000406421	0.864398	-0.000443421	0.854982	-0.00545373	0.126218
STAT5A	cg03402112	-0.000516596	0.68973	-0.00121728	0.902768	6.08e-05	0.98468	0.0027474	0.184271	-0.00385568	0.0315057	-9.27e-05	0.964881	0.00624261	0.0156312
STAT5A	cg03425812	-0.0114351	0.0451076	0.0352646	0.275183	0.0180393	0.238581	-0.0131323	0.243912	0.00050724	0.919244	-0.0042783	0.660573	-0.0170293	0.104232
STAT5A	cg03434660	0.000776297	0.252431	0.00196274	0.680853	0.000599612	0.819041	0.00128435	0.29033	-0.000339554	0.67919	-0.000364548	0.792866	0.00106154	0.424327
STAT5A	cg03515040	-4.74e-07	0.999781	0.00962863	0.292982	0.00523809	0.241515	0.00792066	0.00477967	-0.0063139	0.004382	-0.00226792	0.38239	0.0139135	5.58e-05
STAT5A	cg03526142	0.000940647	0.679255	-0.00732509	0.313038	0.00067643	0.921995	-9.39e-05	0.982382	0.00175932	0.517733	0.00014849	0.966502	-0.00422757	0.360402
STAT5A	cg03546163	-0.0115619	0.00326689	0.0298431	0.343514	0.012218	0.32074	-0.0140942	0.0678641	-0.00492292	0.176957	0.00810331	0.303519	-0.00943328	0.205523
STAT5A	cg03584763	0.00126142	0.484802	0.000345177	0.974761	0.00858448	0.148016	0.00665171	0.024061	-0.0059975	0.00864198	0.00283724	0.372724	0.0129671	0.000212877
STAT5A	cg03587597	-0.0019899	0.0076978	0.00374702	0.233646	-0.00193657	0.649434	-0.00291236	0.0838948	-0.000625437	0.261518	-0.0014563	0.484108	-0.00247007	0.0977581
STAT5A	cg03607951	-0.024061	6.63e-06	0.00533969	0.861663	0.00699763	0.602078	-0.0269867	0.00458843	-0.0056458	0.0830955	0.0047083	0.585676	-0.0234749	0.00803271
STAT5A	cg03610527	-0.00560271	0.00272701	-0.00473985	0.476122	-0.00199441	0.7514	-0.0036871	0.258917	-0.00503437	0.00817341	0.00201085	0.523535	0.000675271	0.855948
STAT5A	cg03699074	-0.00370211	0.00708491	0.00610029	0.467401	-0.00376826	0.269305	-0.00664037	0.00823273	-4.99e-05	0.976848	-0.000556074	0.803366	-0.00684126	0.0125274
STAT5A	cg03702171	0.0048037	0.00589923	0.0207689	0.0414291	0.00159649	0.765918	0.0044371	0.150778	0.00342317	0.079437	-0.00812023	0.00597709	0.00212809	0.534946
STAT5A	cg03732020	0.00308172	0.0404482	-0.00939885	0.30092	0.00382303	0.521034	0.00458782	0.0967608	0.00127796	0.464444	0.00068739	0.829227	0.00384807	0.20166
STAT5A	cg03753191	-0.00448203	0.00209065	-0.0033787	0.742687	-0.000428325	0.913304	-0.00800141	0.00514575	0.000786147	0.522669	0.000657475	0.79515	-0.00907079	0.00119595
STAT5A	cg03755158	-0.00234415	0.0157086	0.0112755	0.104344	-0.00450371	0.129084	-0.00212648	0.22572	-0.00117665	0.307253	-0.0046291	0.00697	-0.00146592	0.43706
STAT5A	cg03763873	-0.00560123	0.00305082	0.00107432	0.61806	0.000934688	0.745648	-0.00573316	0.0169067	-0.000177581	0.946568	0.00109023	0.495569	-0.00581655	0.096903
STAT5A	cg03811829	-0.00413621	0.112921	0.0165258	0.214989	-0.00729897	0.407171	-0.0055308	0.273451	0.00210614	0.408577	-0.00997879	0.0355332	-0.00657143	0.183133
STAT5A	cg03815962	-0.00962627	1.46e-05	-0.00738459	0.350401	-0.00239983	0.729033	-0.00598939	0.123824	-0.0101499	2.43e-05	0.00544692	0.137908	0.00215618	0.626567
STAT5A	cg03848588	-0.00325673	0.00181398	-0.000292583	0.970938	-0.0012646	0.825616	-0.004081	0.0796835	-0.00109889	0.134018	0.00130732	0.653037	-0.00357627	0.0780811
STAT5A	cg03857571	-0.000738929	0.0887069	-0.000199774	0.91732	0.000160668	0.851511	-0.00122797	0.072326	0.000526965	0.355758	0.000158679	0.786433	-0.00187152	0.0252573
STAT5A	cg03879629	-0.00850365	0.00799716	0.0050751	0.809505	0.0100919	0.328166	-0.010612	0.0756301	-0.00334773	0.342644	0.000520511	0.932864	-0.00881611	0.160928
STAT5A	cg03883939	0.00153082	0.340438	0.0136109	0.233693	0.00141049	0.738198	0.00706861	0.00905877	-0.00394487	0.0590069	-0.00454585	0.0806803	0.011458	0.00036429
STAT5A	cg03981685	-0.000718125	0.652832	-0.00154993	0.845651	0.00421678	0.442955	0.00578425	0.0428082	-0.00678696	0.000440159	0.000455436	0.881867	0.0101692	0.00142615
STAT5A	cg03999165	-0.00178938	0.143871	-0.00410081	0.554654	0.00120836	0.724432	0.000672054	0.74033	-0.00597079	0.000199431	0.000642615	0.762995	0.00566831	0.0215401
STAT5A	cg04181189	-0.00238865	0.0248176	0.000722666	0.912465	0.00033349	0.918488	-0.00103745	0.559658	-0.00400698	0.00351542	0.000963537	0.613738	0.00363088	0.0874274
STAT5A	cg04195852	-0.00806407	0.000290728	0.00116534	0.893809	-0.00402024	0.588861	-0.0065981	0.087351	-0.00653494	0.00970148	0.0012877	0.728171	-0.00217802	0.624563
STAT5A	cg04200578	0.00239959	0.0768684	0.00424747	0.483915	-0.00193544	0.65602	0.00426139	0.0615934	-0.000181129	0.916659	-0.00232191	0.342455	0.00479024	0.0798803
STAT5A	cg04222728	-0.00908466	9.56e-06	-0.00532708	0.759944	-0.00354795	0.671157	-0.00869464	0.030053	-0.00686349	0.00221297	0.0031363	0.518749	-0.00390024	0.336183
STAT5A	cg04253214	-0.0110912	0.00279709	0.0017355	0.954513	4.25e-05	0.996864	-0.0120098	0.0706972	-0.00703909	0.0843853	-0.000157398	0.982228	-0.00686844	0.347652
STAT5A	cg04268125	-0.0115384	0.0115158	-0.011607	0.79559	0.0127511	0.386418	-0.0156552	0.108889	0.00212273	0.519657	0.00806448	0.417303	-0.016292	0.0607778
STAT5A	cg04287259	0.00562514	1.16e-05	-0.00224157	0.737321	0.00566887	0.157076	0.00751244	0.00115026	0.00304054	0.044452	-0.00105852	0.638941	0.00458721	0.0677751
STAT5A	cg04315688	-0.00512251	0.000966565	-0.0023949	0.697722	0.0012297	0.802846	-0.000737438	0.783104	-0.00638808	0.00039263	0.00233441	0.335111	0.004063	0.191793
STAT5A	cg04316051	0.00129945	0.213181	0.00198359	0.754114	0.00111483	0.719328	0.00215875	0.200774	-0.000241114	0.848886	-0.0011621	0.515104	0.00245208	0.211752
STAT5A	cg04318494	0.00104831	0.401577	-0.00603541	0.417899	-0.00336442	0.367281	0.00274688	0.212308	-0.00108324	0.45966	-0.000249327	0.903701	0.00492355	0.0444835
STAT5A	cg04326337	0.00111199	0.433672	-0.00581393	0.415997	0.00716022	0.052051	0.00547517	0.0192929	-0.00306767	0.114257	0.00309424	0.199747	0.00835668	0.00326702
STAT5A	cg04415310	4.7e-05	0.984442	-0.0214383	0.162464	0.00414319	0.575608	0.00516111	0.221787	-0.00526654	0.0551765	0.00421866	0.333273	0.0129515	0.00558181
STAT5A	cg04436907	-0.00207708	0.0439426	0.00443625	0.405301	-0.0034496	0.223688	-0.00336188	0.0467267	-0.000747273	0.589404	-0.00119234	0.452782	-0.00322679	0.117597
STAT5A	cg04453669	-0.00521292	0.00505391	-0.0015238	0.820171	-0.00176108	0.757305	-0.00231787	0.48134	-0.004897	0.0155466	0.00342406	0.271621	0.000725177	0.84542
STAT5A	cg04582010	-0.00895447	0.00515341	0.0301566	0.173145	-0.000873682	0.929852	-0.0104327	0.0997438	-0.00402329	0.193899	-0.00350325	0.565706	-0.00872962	0.160516
STAT5A	cg04590344	-0.0077222	0.00120008	-0.0110186	0.183013	0.00424339	0.617467	-0.00274801	0.529841	-0.00860382	0.000519885	0.00653831	0.122814	0.00468344	0.325151
STAT5A	cg04605308	-0.00535749	0.000364648	-0.000364114	0.948071	-0.00204752	0.664037	-0.00276447	0.285547	-0.00546329	0.001877	0.00202927	0.41896	0.00150778	0.615584
STAT5A	cg04663080	0.00395883	0.0197071	-0.00360628	0.738713	0.00721846	0.159702	0.00509692	0.0755855	0.000443738	0.838013	0.00128665	0.674123	0.00320579	0.339637
STAT5A	cg04683763	-0.00460465	0.00286579	-0.00438545	0.53462	0.00197609	0.681667	-0.0031719	0.251789	-0.00428389	0.0159063	0.00388565	0.136489	0.000479137	0.877646
STAT5A	cg04708790	0.000881407	0.294025	-0.00071698	0.888154	-0.00215304	0.349392	0.000310024	0.814866	0.000254691	0.816237	0.000226153	0.866437	0.00055588	0.726839
STAT5A	cg04752731	0.00136078	0.360592	-0.0128246	0.215587	-0.00379413	0.440031	0.000680579	0.805978	0.000499347	0.771732	6.44e-05	0.981714	0.000451351	0.877987
STAT5A	cg04757806	-0.00261623	0.0490175	-0.00272169	0.750506	-0.0052531	0.127914	-0.00287946	0.235763	-0.00144004	0.257815	0.000453256	0.856157	-0.00354403	0.181201
STAT5A	cg04788999	-0.005845	0.0654673	0.0263013	0.197984	-0.0037775	0.694736	-0.00537088	0.342437	0.00192026	0.547445	-0.00946412	0.107604	-0.00692969	0.230963
STAT5A	cg04799410	-0.00578555	0.0541775	-0.00376803	0.829843	-0.0199173	0.0377897	-0.0158142	0.00232682	0.000957907	0.802507	-0.0034933	0.517475	-0.0171699	0.00429463
STAT5A	cg04816140	-0.00831866	6.75e-05	0.00509185	0.573989	0.000452695	0.914364	-0.00451899	0.131146	-0.00757181	0.00765501	0.00204427	0.463287	0.00267783	0.513401
STAT5A	cg04831656	0.000333868	0.868583	-0.0270585	0.0762932	0.00837917	0.204441	-0.000287215	0.937242	-0.00225586	0.340198	0.0102094	0.00725418	0.0014326	0.722058
STAT5A	cg04858164	-0.0116897	9.71e-05	0.00462685	0.691461	-0.00163262	0.86021	-0.00701801	0.178086	-0.0110563	0.000241433	0.00313006	0.511389	0.00512008	0.391556
STAT5A	cg04880620	-0.00484707	0.00744502	-0.00647485	0.640287	0.000322301	0.954193	-0.00813648	0.0219821	0.00160879	0.27045	6.73e-05	0.984007	-0.0105209	0.00179799
STAT5A	cg04926108	-0.00638295	0.00353933	0.000458907	0.948459	-0.00492298	0.494799	-0.00395568	0.289113	-0.00556476	0.0250607	0.00203141	0.576357	0.00149885	0.732979
STAT5A	cg04927537	-0.00736766	0.037568	0.0154573	0.536978	0.00758767	0.48587	-0.00993176	0.151616	-0.00129662	0.70705	-0.00156338	0.81302	-0.0120327	0.0746339
STAT5A	cg04986899	0.0012642	0.262629	0.00617275	0.466219	0.00353627	0.280488	0.00469145	0.0217996	-0.00152281	0.214909	-0.000302463	0.878096	0.00685008	0.00194097
STAT5A	cg04987734	0.00399697	0.0413234	-0.00502709	0.615384	0.00360543	0.498723	0.00619662	0.0474155	-0.000422382	0.863297	-0.000450266	0.887846	0.0064185	0.0903143
STAT5A	cg05009902	-0.00282773	0.0970562	0.000827996	0.929367	-0.00739718	0.168436	-0.00831488	0.00598468	0.0040333	0.0495069	-0.00271432	0.362728	-0.0109275	0.00112203
STAT5A	cg05059480	-0.00472027	0.0101458	-0.00601682	0.478256	0.00183121	0.66673	-0.00177053	0.568264	-0.00424468	0.0443141	0.005258	0.0591325	0.000446406	0.903601
STAT5A	cg05186879	-0.00293336	0.0671804	0.00940522	0.218731	-0.00758019	0.0963635	-0.00556025	0.0551286	-0.000505629	0.793918	-0.00296779	0.244633	-0.00819121	0.00958623
STAT5A	cg05229803	-0.00547062	0.000119575	-0.00471272	0.496389	-0.0047407	0.130102	-0.00478146	0.0551	-0.00467241	0.00423401	0.00192665	0.351178	-0.00165577	0.5577
STAT5A	cg05257202	0.00493069	0.00787769	-0.00419925	0.678241	0.00322836	0.520273	0.00374978	0.210599	0.00389368	0.0610595	0.000247863	0.93591	-4.19e-05	0.990639
STAT5A	cg05296619	-0.0053046	0.00244023	-0.00756423	0.389016	-0.00159684	0.780034	-0.00499407	0.104037	-0.00399289	0.0418565	0.00404414	0.198249	-0.00186943	0.595487
STAT5A	cg05309505	-0.000655646	0.0123822	-0.000611314	0.748829	-0.000854995	0.373079	-0.00092745	0.0750248	-9.84e-05	0.669501	-3.56e-05	0.953426	-0.000727749	0.155272
STAT5A	cg05345476	-0.00432833	0.000946876	-0.00299858	0.791748	-0.00551911	0.257437	-0.00522417	0.0451988	-0.00275823	0.0365839	-0.00208649	0.497032	-0.00419008	0.10377
STAT5A	cg05381960	0.00147584	0.430124	-0.00254518	0.802074	0.00548234	0.318395	0.00379757	0.251492	-0.00115924	0.617942	0.00316848	0.276725	0.00323961	0.386762
STAT5A	cg05432003	-0.00468017	0.0305584	0.00658743	0.510736	-0.00118529	0.874803	-0.00567492	0.17497	-0.00214527	0.369932	0.000582143	0.884126	-0.00490225	0.258685
STAT5A	cg05439368	-0.00325498	0.0966105	0.00288039	0.846707	0.00463316	0.332928	-0.00242858	0.51359	-0.00162887	0.467938	-0.00281159	0.403451	-0.00310699	0.419404
STAT5A	cg05464506	0.00433774	0.012474	0.00656185	0.296662	-0.000115541	0.981122	0.00349153	0.233856	0.00271385	0.184084	-0.00426734	0.148425	0.00152583	0.65919
STAT5A	cg05475649	-0.00391563	0.29555	0.0194402	0.521569	0.0172494	0.140782	-0.00638754	0.418859	0.00437162	0.122525	-0.00206322	0.791251	-0.0125595	0.0788049
STAT5A	cg05520259	0.00128472	0.598323	-0.00975644	0.5385	-0.00395209	0.646389	0.0016608	0.69269	-0.00111026	0.714554	-0.000885746	0.849741	0.000885465	0.855955
STAT5A	cg05523603	-0.0102335	6.75e-05	0.00589761	0.736741	0.0015214	0.858237	-0.011724	0.0218421	-0.00429487	0.0281485	0.000900459	0.869375	-0.00885642	0.0598044
STAT5A	cg05543179	-0.000636701	0.704279	0.00528113	0.603065	0.00365277	0.431558	0.00263456	0.389005	-0.00530663	0.00668111	0.00155133	0.590309	0.00850366	0.0108245
STAT5A	cg05543864	-0.00458911	0.000508161	0.00102179	0.914733	-0.00285239	0.454224	-0.00441097	0.0530406	-0.00240394	0.139109	-0.00225012	0.344068	-0.00281786	0.271383
STAT5A	cg05549304	-0.0018208	0.375207	-0.0199919	0.0790507	0.00295501	0.634536	0.000606362	0.854276	-0.00480819	0.0890238	0.00741588	0.0312302	0.0052141	0.210733
STAT5A	cg05552874	-0.0240577	1.97e-05	0.0126817	0.719982	0.0123691	0.467615	-0.0272415	0.0109604	-0.00440848	0.118301	0.00351281	0.744177	-0.0238086	0.0129977
STAT5A	cg05566585	-0.00906471	8.15e-05	-0.00558589	0.397393	-0.00120339	0.876329	-0.00666514	0.0933499	-0.00808309	0.00181022	0.00426029	0.269984	0.000273698	0.952297
STAT5A	cg05626226	0.00528601	0.00670857	-0.0060883	0.685465	0.00191977	0.712661	0.00597215	0.105399	0.00230799	0.311223	-0.000688133	0.851316	0.00288713	0.451995
STAT5A	cg05694292	-0.00623284	0.000228474	-0.00829637	0.244294	-0.00147895	0.775072	-0.00403074	0.161292	-0.00581822	0.00269072	0.00277102	0.303354	0.000337704	0.920277
STAT5A	cg05696877	-0.0351189	3.84e-05	0.0320094	0.543935	0.00568683	0.63582	-0.0361405	0.0129082	-0.00448162	0.331983	-0.000868367	0.938234	-0.0340593	0.0100101
STAT5A	cg05773425	0.00485085	0.0230568	-0.00899567	0.536734	0.0110916	0.0369716	0.0115338	0.0016873	-0.00205426	0.429499	0.00326496	0.358693	0.0134015	0.00169277
STAT5A	cg05776323	0.0016787	0.296904	0.00397069	0.543941	-0.000334688	0.944987	0.00554867	0.0430525	-0.00210254	0.265141	-0.00225465	0.408307	0.00613989	0.0521894
STAT5A	cg05822888	-0.00874249	5.65e-06	0.00897456	0.330217	-0.00398283	0.508704	-0.00958676	0.00765594	-0.00802748	0.000451151	0.00163025	0.63265	-0.00484621	0.20315
STAT5A	cg05857980	-0.00562714	0.00143878	-0.00852323	0.299608	-0.000661769	0.89607	-0.00376343	0.22121	-0.00560596	0.00384652	0.00354558	0.217906	-6.24e-05	0.985879
STAT5A	cg05883128	-0.0138276	0.000339056	0.018211	0.43873	0.00742727	0.578202	-0.0165253	0.0350111	-0.00161344	0.446718	0.000179121	0.982093	-0.0162575	0.0163559
STAT5A	cg05892222	-0.00462666	0.00693185	0.0118438	0.311857	0.00321421	0.542523	-0.00668758	0.0328148	-0.000498265	0.794256	0.0010725	0.750217	-0.00747679	0.0244692
STAT5A	cg05901971	0.00391214	0.0603413	-0.00414642	0.787693	0.00437362	0.438444	0.00537333	0.147081	-0.000299999	0.906904	0.00406157	0.258763	0.00675055	0.102562
STAT5A	cg05919238	-0.00633165	0.00565811	0.00416303	0.726629	0.000580991	0.933626	0.000233621	0.953965	-0.00790371	0.000632121	0.000905651	0.810965	0.00715307	0.116271
STAT5A	cg05920196	6.63e-05	0.961074	-0.00691983	0.473221	0.00174951	0.594892	0.00406456	0.0797089	-0.00419361	0.00925822	0.00161879	0.502912	0.008212	0.00221469
STAT5A	cg05941525	0.000811465	0.677178	-0.004838	0.616842	0.00801741	0.181553	0.00817487	0.0107252	-0.007365	0.00238401	0.00356457	0.283827	0.0128009	0.000941571
STAT5A	cg05948127	0.00403613	0.141314	-0.0168106	0.250287	0.0023838	0.757263	0.0058651	0.232094	0.000948642	0.767913	0.00111361	0.811981	0.00611877	0.268376
STAT5A	cg05954120	-0.0054014	0.00162284	-0.00577618	0.548343	-0.00206131	0.71053	-0.00374468	0.216167	-0.00522673	0.00649553	0.00321474	0.296386	-0.000668214	0.845178
STAT5A	cg05957567	0.00389097	0.0041351	0.00560965	0.424848	-0.00140761	0.739709	0.00341154	0.139716	0.00248141	0.149417	-0.00307269	0.202356	0.0013418	0.617094
STAT5A	cg05981711	0.00154305	0.0760432	-0.00075142	0.843106	0.00653229	0.0137346	0.00373466	0.0145516	-0.00112312	0.284086	0.00158604	0.258715	0.00313489	0.0683985
STAT5A	cg05994974	-0.0108989	0.00513587	-0.00712638	0.522054	0.00394495	0.618375	-0.0126992	0.0287566	-0.00178631	0.713296	0.00563036	0.231324	-0.0123302	0.084362
STAT5A	cg05995267	0.000628777	0.426527	0.000111906	0.968452	-0.00237267	0.302546	3.13e-05	0.981346	-2.24e-05	0.981615	-0.000510404	0.66938	0.00010547	0.946814
STAT5A	cg06033320	-0.012719	0.00595896	0.0207549	0.382864	-0.0053315	0.778901	-0.0182102	0.0750979	0.000562112	0.855216	-0.0104511	0.334459	-0.0180974	0.0447498
STAT5A	cg06060286	0.00201807	0.132112	0.00584309	0.484029	0.00360441	0.336692	0.00347533	0.135165	-0.000718531	0.66871	0.000696618	0.73986	0.00388925	0.143458
STAT5A	cg06064964	0.00146222	0.0607698	0.00063668	0.849184	-0.00138426	0.729007	0.00227763	0.180788	-0.000261637	0.635916	-0.00120476	0.532631	0.00189648	0.209208
STAT5A	cg06066676	-0.00459629	5.14e-05	0.00464067	0.52325	-0.00487432	0.184855	-0.00394794	0.0403998	-0.0039384	0.00687717	-0.00239842	0.264295	-0.000403322	0.856604
STAT5A	cg06070496	-0.003203	0.0443149	-0.0067772	0.449143	0.00199326	0.659866	0.000616812	0.830271	-0.00703057	0.000370477	0.0016266	0.532218	0.00763419	0.0171562
STAT5A	cg06085204	-0.00478068	0.000217893	-0.0120367	0.0201543	-0.00106195	0.649044	-0.00407213	0.0178118	-0.0023387	0.181533	0.00180075	0.264702	-0.00242792	0.318982
STAT5A	cg06096336	0.00340425	0.15474	-0.0165134	0.162813	0.00403549	0.535116	0.00662156	0.120588	-0.00211339	0.470909	-0.000218102	0.95586	0.00623137	0.192956
STAT5A	cg06115314	0.00212753	0.299086	-0.00665907	0.59321	-0.0067905	0.218725	0.001327	0.704628	-0.000551179	0.825315	-0.00216351	0.54146	6.18e-05	0.9877
STAT5A	cg06120302	-0.00267702	9.62e-05	-0.000601599	0.79844	0.000513911	0.775291	-0.0021634	0.0463103	-0.00154973	0.0691281	0.00122067	0.206017	-0.000563643	0.667609
STAT5A	cg06122613	-0.00111916	0.575178	-0.000373535	0.963539	0.00401704	0.479103	0.0068849	0.0412703	-0.00780185	0.00169403	0.000622684	0.842812	0.0146854	0.000256588
STAT5A	cg06146977	0.00151238	0.0448362	0.0025191	0.45147	-0.00160899	0.433273	0.00154967	0.20917	0.000595425	0.538753	-0.000596662	0.604995	0.00141883	0.33437
STAT5A	cg06168856	-0.00392131	0.0717979	0.00211638	0.87304	-0.00596549	0.424463	-0.0105716	0.0131552	0.00133147	0.55921	-0.0027803	0.516771	-0.0127676	0.00300738
STAT5A	cg06188083	-0.0168038	0.000839672	0.00749971	0.833597	0.00215218	0.889659	-0.0243425	0.0171092	0.000555495	0.843273	-0.00217571	0.830731	-0.025423	0.00560599
STAT5A	cg06195428	-0.00662705	0.000999827	-0.00396459	0.6322	-0.00110625	0.864625	-0.00378192	0.28117	-0.00651253	0.00391019	0.00411777	0.221535	0.00126144	0.753763
STAT5A	cg06279230	-0.00582406	0.00122595	-0.00624861	0.438676	-0.00254942	0.618268	-0.00362034	0.240684	-0.00440318	0.0306008	0.00345576	0.252972	-0.000490227	0.892169
STAT5A	cg06312004	0.0030578	0.126228	-0.0175838	0.0371378	0.0025284	0.672996	0.00473661	0.175384	-0.00128304	0.580722	0.000401801	0.918196	0.00774735	0.0479579
STAT5A	cg06343740	0.00265067	0.15799	0.0053726	0.648218	0.00556266	0.351267	0.00421408	0.182297	-0.00046107	0.847056	0.000982822	0.773066	0.00660515	0.0791807
STAT5A	cg06376949	-0.00868055	7.69e-05	-0.0188068	0.0823119	0.0054616	0.292433	-0.00887212	0.0144065	-0.00433681	0.106432	0.00472721	0.167229	-0.00267834	0.530944
STAT5A	cg06388937	0.000965324	0.426546	0.0106806	0.0983884	0.00378478	0.331331	0.00180301	0.395125	-0.00100643	0.476998	-0.00120912	0.586539	0.00195103	0.408281
STAT5A	cg06400288	0.000809351	0.625944	-0.00898307	0.575114	0.00523045	0.270125	0.00484702	0.148966	-0.00358503	0.033414	0.00072368	0.840467	0.00728385	0.0293931
STAT5A	cg06402858	0.000954822	0.654004	0.010289	0.373264	-0.00970682	0.0479148	0.00137639	0.688426	-0.00156745	0.574977	-0.00765057	0.0271181	0.0053543	0.199536
STAT5A	cg06414580	-0.00103033	0.446106	0.00140929	0.811861	0.000795329	0.807089	0.00314669	0.127774	-0.00498993	0.00625204	-3.9e-06	0.998409	0.00702528	0.00895953
STAT5A	cg06465076	-0.00874926	0.00386557	-0.0110742	0.189928	0.000110909	0.990379	-0.00525411	0.294498	-0.00865919	0.0080243	0.00758433	0.0974496	0.00377746	0.531272
STAT5A	cg06473288	0.00152913	0.265342	-0.00562131	0.357129	-0.00092858	0.82156	-0.00122608	0.594737	0.0039794	0.0316002	0.000786382	0.708034	-0.00568034	0.0401758
STAT5A	cg06484123	0.00849122	0.0244179	-0.0349656	0.235835	0.00763097	0.494722	0.017953	0.008001	-0.000941658	0.841158	0.00569959	0.419348	0.0198597	0.00873773
STAT5A	cg06562969	-0.0115202	0.00426041	-0.00184231	0.942051	0.00429464	0.73817	-0.0195332	0.0206034	0.00352608	0.153768	-0.000346131	0.966643	-0.0228957	0.00224516
STAT5A	cg06587767	-0.00686894	0.00449247	-0.00395285	0.658649	-0.0119578	0.195828	-0.0106608	0.0195541	-0.00449297	0.108235	-0.00274814	0.565274	-0.00903305	0.0608596
STAT5A	cg06603074	-0.00355626	0.0900461	0.00673899	0.643989	0.00326228	0.661923	-0.00721019	0.0750556	0.00185569	0.440322	0.00118774	0.773088	-0.00858699	0.0406719
STAT5A	cg06617406	-0.00431446	0.0296555	-0.00651018	0.409255	-0.000842277	0.893958	-0.00236145	0.479107	-0.00403746	0.0792366	0.00353374	0.259521	0.00046547	0.907278
STAT5A	cg06650861	-0.00386182	0.0130955	0.00413267	0.581906	0.00187681	0.773272	-0.00459525	0.165047	-0.000359376	0.743207	0.00100458	0.773106	-0.00446588	0.138737
STAT5A	cg06708931	-0.00504508	0.0103575	0.00151502	0.866263	0.00400269	0.702322	-0.00574245	0.210467	-0.000642339	0.371551	0.000501859	0.920553	-0.00460131	0.227988
STAT5A	cg06712932	-0.000198807	0.927803	-0.0131233	0.37046	0.00419184	0.519507	0.00398632	0.307699	-0.00222145	0.414856	0.00196414	0.62312	0.00803486	0.069417
STAT5A	cg06716655	-0.00957791	0.0002881	0.00419803	0.751777	-0.000964606	0.771608	-0.0121192	0.00451748	0.00155682	0.539684	-0.000353728	0.913943	-0.0125284	0.00702348
STAT5A	cg06806891	-0.00429405	0.00904908	-0.00337026	0.591588	-0.00241388	0.606307	-0.00382079	0.202521	-0.00292059	0.0965552	0.00346585	0.16709	-0.00151716	0.646247
STAT5A	cg06829760	0.000163349	0.902618	0.00290699	0.703865	0.000370929	0.928244	-0.00133849	0.571254	-2.07e-05	0.989786	-0.00143466	0.539429	-0.0027496	0.295133
STAT5A	cg06869619	-0.00573527	8.78e-06	0.0133331	0.104064	-0.00610902	0.170954	-0.00756507	0.00105689	-0.00394278	0.0107471	-0.00114531	0.656988	-0.00437736	0.0776208
STAT5A	cg06872019	-0.000604687	0.736583	0.0104398	0.253642	-0.00232052	0.692226	0.00191423	0.513024	-0.00406341	0.0743623	-0.00277175	0.389539	0.00501625	0.162063
STAT5A	cg06909315	-0.00216941	0.217938	-0.000707217	0.938324	0.00276415	0.646854	-0.00321554	0.332345	-0.000435394	0.831301	-0.000975831	0.769729	-0.00263495	0.454049
STAT5A	cg06981309	-0.0166342	1.19e-05	0.00792037	0.678046	0.00997048	0.327757	-0.0176382	0.00981295	-0.00590787	0.0189701	0.00732083	0.269772	-0.0134054	0.037561
STAT5A	cg07026925	-0.00421815	0.00556827	0.0164895	0.0872567	-0.00108061	0.829168	-0.00188089	0.49099	-0.00309564	0.0795992	-0.00294855	0.305502	-0.000150787	0.959987
STAT5A	cg07082452	-0.00353231	0.0384068	0.00884645	0.373472	-0.000773409	0.871094	-0.00186974	0.5443	-0.00152191	0.374644	-0.00144612	0.629753	-0.000897476	0.790717
STAT5A	cg07095530	-0.00400661	0.0229874	-0.00734424	0.483429	-0.00530392	0.280651	-0.00417095	0.183035	-0.00252324	0.142021	0.00395434	0.215668	-0.00371163	0.290853
STAT5A	cg07107453	-0.00304758	0.313168	-0.000623385	0.96727	0.0126026	0.230242	-0.00116113	0.8245	0.00299071	0.413845	0.00358463	0.515265	-0.00622977	0.297613
STAT5A	cg07123796	-0.00773555	0.000106745	-0.00254531	0.792246	-0.00355695	0.653191	-0.00517148	0.121236	-0.00581981	0.012236	-0.00346312	0.391395	0.000478615	0.904064
STAT5A	cg07188863	-0.00449986	0.0078612	0.00491685	0.366287	0.00152444	0.782502	-0.00100504	0.732923	-0.00438617	0.0246835	0.00276831	0.329209	0.00272841	0.421714
STAT5A	cg07195105	-0.00488066	0.0387299	-0.00558859	0.546229	0.00328768	0.65733	-0.00149134	0.707664	-0.00816572	0.00430472	0.00304875	0.429776	0.00861054	0.069525
STAT5A	cg07253769	0.00495499	0.00781428	0.0117401	0.280108	-0.00184796	0.731654	0.00700536	0.0398952	0.000318557	0.87321	-0.00657804	0.0414979	0.00560141	0.122997
STAT5A	cg07268124	-0.00022194	0.916452	-0.00244078	0.84978	0.0104105	0.130192	-0.00215168	0.611784	0.0025976	0.263784	-0.000222484	0.958616	-0.00717718	0.0891752
STAT5A	cg07276449	-0.00632149	0.000460552	0.00278711	0.600537	4.28e-05	0.991594	-0.00119801	0.661717	-0.00712592	0.00115643	0.00155852	0.512299	0.00461686	0.197159
STAT5A	cg07293059	-0.00381753	0.0335871	-0.00112779	0.840805	0.00238103	0.662344	-0.002358	0.434718	-0.00343043	0.0891963	0.00406495	0.138328	-0.000843812	0.816134
STAT5A	cg07317117	0.00322815	0.00252757	0.00174108	0.713609	0.00435891	0.17619	0.00476372	0.0070993	0.000832457	0.530655	0.00097115	0.594627	0.00269833	0.195041
STAT5A	cg07362849	-0.00741062	1.31e-05	-0.00380311	0.658273	-0.00238072	0.572121	-0.0085603	0.00300739	-0.00169655	0.312338	0.000535124	0.838133	-0.00697272	0.0242767
STAT5A	cg07413417	0.00328244	0.0828009	0.00644934	0.61037	0.00179462	0.768956	0.00647113	0.0577516	-0.00269284	0.214668	-7.95e-05	0.98109	0.00690639	0.0685726
STAT5A	cg07451531	0.000602013	0.671018	0.00545561	0.513452	-0.00301442	0.533386	0.00322683	0.19634	-0.00147011	0.399498	-0.00297795	0.262875	0.00396272	0.161626
STAT5A	cg07474797	-0.0035832	0.0746255	0.00400195	0.749303	-0.000117049	0.984111	0.000717016	0.841852	-0.00415757	0.0602683	0.0022969	0.503207	0.00165367	0.683804
STAT5A	cg07573085	0.00465685	0.0270094	0.0133071	0.254748	-0.00376417	0.498505	0.00661007	0.0625498	0.000771772	0.770755	-0.00984601	0.0128038	0.00618186	0.139435
STAT5A	cg07596065	-0.00246167	0.0871308	0.0010024	0.931919	-0.00785803	0.113255	-0.00518033	0.0622378	0.000704774	0.66913	-0.00126518	0.678337	-0.0076583	0.00714727
STAT5A	cg07624918	-0.00306797	0.106204	-0.0167186	0.158081	-0.000233443	0.968799	0.00196688	0.511378	-0.00797912	0.00212249	0.00289206	0.383152	0.00891455	0.0197782
STAT5A	cg07660627	0.00287705	0.208781	-0.00695578	0.603042	0.00200503	0.757417	0.0071826	0.061278	-0.00122049	0.683988	0.000122704	0.975198	0.00790633	0.0804792
STAT5A	cg07671185	-0.00901047	0.000393693	-0.0158988	0.149399	0.0009208	0.895643	-0.00584664	0.170454	-0.00843293	0.00371169	0.00925863	0.0134416	0.00101901	0.841075
STAT5A	cg07732037	0.0117222	0.000171945	0.00112654	0.923135	0.00489769	0.625048	0.0142593	0.0073065	0.00559225	0.116367	-0.007117	0.21997	0.010022	0.0954427
STAT5A	cg07759906	-0.0051087	0.00235469	0.00192586	0.792266	0.00100324	0.859925	-0.00193838	0.507071	-0.0051312	0.00684514	0.00262477	0.373851	0.00167801	0.618687
STAT5A	cg07787977	0.00234007	0.218725	-0.00286392	0.776559	-0.00774324	0.189829	0.0012073	0.717135	-0.000141291	0.947243	-0.00118571	0.74885	0.000191627	0.957681
STAT5A	cg07815522	-0.027091	3.75e-05	0.0107658	0.814065	0.0105326	0.584297	-0.0307172	0.0183797	-0.00490015	0.0548924	0.00248232	0.83743	-0.0279905	0.011243
STAT5A	cg07824155	-0.00100953	0.476859	-0.00409592	0.613073	-0.00197397	0.70838	-0.00418595	0.12551	0.00210085	0.18559	-0.000682889	0.808516	-0.00829468	0.00311381
STAT5A	cg07824483	-0.00511262	0.0169923	-0.0114206	0.179879	-0.00342882	0.594468	-0.00260196	0.473497	-0.00410382	0.0824146	0.00405962	0.243272	-0.000521833	0.902849
STAT5A	cg07833467	-0.003758	0.214384	0.00915993	0.679316	0.00456377	0.705069	-0.00675211	0.240398	0.004391	0.18253	-0.00264326	0.704389	-0.0133581	0.0242422
STAT5A	cg07839313	-0.00365772	0.0339627	0.00146206	0.887647	0.00760565	0.134934	-0.00240894	0.453467	4.05e-05	0.981495	0.00262324	0.405011	-0.00240578	0.45953
STAT5A	cg07839457	-0.0168399	0.00196594	0.0188893	0.498079	0.0085338	0.455668	-0.0193234	0.0438598	0.000988762	0.800089	-0.000536359	0.943206	-0.0245225	0.00671442
STAT5A	cg07862320	0.00183599	0.376838	0.00158033	0.927215	-0.00234257	0.676265	-0.000701824	0.85916	0.00449443	0.0605277	-0.00325874	0.406627	-0.00508675	0.228381
STAT5A	cg07871059	0.00204023	0.0462339	9.44e-05	0.988244	-0.00270826	0.521564	0.00109824	0.567654	0.00075743	0.498008	-0.000320488	0.882041	-0.000271217	0.891699
STAT5A	cg07878065	-0.00233544	0.0378137	0.00749579	0.194735	-0.000256915	0.875591	-0.00408608	0.034133	0.000340828	0.797349	-0.000330236	0.812582	-0.00596852	0.00689332
STAT5A	cg07957619	-0.0066528	4.03e-05	0.00405993	0.68186	-0.00468005	0.356019	-0.00580759	0.0348841	-0.00549414	0.00307727	-0.00116608	0.708735	-0.00333501	0.293373
STAT5A	cg08044454	-0.0062777	0.0033437	-6.62e-05	0.99358	0.00437084	0.505727	-0.000815662	0.824154	-0.0081236	0.00131121	0.00510397	0.128417	0.00468784	0.272363
STAT5A	cg08084228	-0.00658182	0.000471687	0.00576552	0.567347	-0.00317707	0.656538	-0.00497323	0.172341	-0.00596461	0.00105478	0.000175272	0.965322	-0.00107126	0.772381
STAT5A	cg08090640	-0.000528639	0.7676	-0.00307416	0.732302	-7.57e-05	0.991364	-0.00582217	0.0965709	0.00534275	0.00631037	-0.000374581	0.915642	-0.0117305	0.000986542
STAT5A	cg08099136	-0.0030852	0.216163	0.00953252	0.607839	0.00775555	0.229846	-0.00379831	0.421077	0.000950742	0.709398	0.00108749	0.803879	-0.00816961	0.0850658
STAT5A	cg08122652	-0.0214234	0.000139923	-0.00412711	0.919383	0.00846961	0.637489	-0.0249831	0.0302246	-0.0034316	0.114685	0.00206471	0.858115	-0.0222169	0.0244218
STAT5A	cg08123045	0.00134844	0.505262	0.00696445	0.607731	-0.00753638	0.216399	0.00156245	0.656165	-0.000854952	0.748902	-0.00214735	0.565151	0.00262978	0.521769
STAT5A	cg08188436	0.00101472	0.356814	0.00373256	0.57259	0.00318612	0.337218	0.00353108	0.0490291	-0.00105773	0.476861	0.000696858	0.70048	0.00352962	0.110352
STAT5A	cg08203231	0.00429943	0.0738807	-0.006397	0.676866	0.00256451	0.72873	0.00628791	0.114273	-0.000631358	0.831688	-0.0024461	0.560318	0.00915262	0.0546478
STAT5A	cg08215318	-0.00552273	0.0172175	-0.0180546	0.129328	0.000632976	0.892076	-0.00164269	0.687238	-0.0037544	0.131652	0.00712135	0.0747879	0.000956969	0.835127
STAT5A	cg08244262	2.52e-05	0.941969	0.000357127	0.799244	-0.000482295	0.483132	0.000284068	0.582587	0.00050433	0.301639	-0.000494771	0.315347	-0.000442704	0.514973
STAT5A	cg08293124	-0.00358986	0.0432905	-0.00232499	0.774914	0.000963915	0.854549	-0.00134097	0.673381	-0.00204457	0.266822	0.00280452	0.336528	0.000620053	0.861585
STAT5A	cg08293824	-0.00619863	0.0278259	-0.005793	0.780009	0.00255767	0.772552	-0.00581888	0.259984	-0.00298654	0.388141	0.0013142	0.803416	-0.0040622	0.469592
STAT5A	cg08304487	-0.00666954	0.0019707	-0.00742371	0.197243	-0.00107306	0.883558	-0.00236439	0.530652	-0.00813925	0.00100273	0.00447397	0.204596	0.00370202	0.3937
STAT5A	cg08309069	-0.00346632	0.365336	-0.00323118	0.894643	0.00279126	0.814095	-0.00517342	0.444138	0.00051644	0.917368	-0.000339551	0.959921	-0.0112801	0.141661
STAT5A	cg08318732	0.00336427	0.137494	-0.00607598	0.745781	0.010079	0.149439	0.00779816	0.0605059	-0.00192267	0.4836	0.00207515	0.648332	0.00914823	0.0439989
STAT5A	cg08387293	0.000739982	0.619347	-0.00816096	0.502712	-0.00398723	0.357011	-0.000507251	0.842149	-0.0012884	0.473422	0.00148776	0.585846	-0.000862274	0.765288
STAT5A	cg08418670	-0.00743691	0.000251038	-0.0135238	0.301407	-0.00461724	0.373297	-0.00705863	0.041833	-0.00664097	0.00485761	0.00499631	0.155306	-0.00271957	0.50302
STAT5A	cg08433366	0.000471206	0.723644	-0.00101568	0.887131	0.00226695	0.56743	0.00179685	0.438325	-0.00291383	0.0777532	8.59e-05	0.970158	0.00519286	0.0526789
STAT5A	cg08440485	0.00135503	0.517658	-0.0130047	0.395776	0.0087255	0.235231	0.00434194	0.271015	-0.00295889	0.23003	0.00476364	0.282482	0.00752974	0.0703409
STAT5A	cg08459290	-0.00489977	0.00785439	-0.00471868	0.572622	0.000322947	0.950144	-0.00286642	0.37077	-0.00447482	0.0340498	0.00339726	0.236892	0.00156511	0.673054
STAT5A	cg08470588	-0.00678968	0.00109135	-0.00191954	0.797735	-0.00251742	0.707062	-0.00489297	0.18449	-0.00711307	0.00279343	0.00153677	0.649475	-0.000341125	0.935138
STAT5A	cg08538199	-0.00531117	0.0148035	-0.010205	0.107664	0.00109284	0.869923	-0.00169301	0.647589	-0.00496625	0.0436568	0.00645761	0.0621558	0.00213211	0.624821
STAT5A	cg08549335	-0.0040942	0.122894	0.0251387	0.182163	-0.00965088	0.319068	-0.0121678	0.0174884	0.00260017	0.400161	-0.0057606	0.277493	-0.0159341	0.00267782
STAT5A	cg08553572	-0.00376512	0.0220464	-0.00312684	0.797743	-0.00232178	0.62643	-0.00310465	0.300615	-0.00254402	0.153662	0.00292074	0.317149	-0.00233806	0.480647
STAT5A	cg08585593	-0.00556188	0.00639799	2.12e-05	0.998483	0.00176838	0.75355	-0.00617069	0.0679337	-0.00232933	0.382268	0.00134574	0.684642	-0.00654408	0.10536
STAT5A	cg08609163	-0.000746244	0.715791	-0.00813693	0.598527	0.00143167	0.81348	0.00475625	0.176863	-0.00638969	0.0141622	0.00194379	0.613517	0.0118136	0.00406352
STAT5A	cg08619515	-0.00868741	5.77e-05	-0.00657167	0.603546	-0.0142607	0.0529198	-0.00840734	0.0181997	-0.00713589	0.0129761	-0.00341091	0.378347	-0.00310169	0.460371
STAT5A	cg08701420	-0.00642077	0.00409877	-0.00467646	0.598436	-0.00555886	0.437545	-0.00693987	0.0647825	-0.00427816	0.0842457	0.00375251	0.31286	-0.00421179	0.346328
STAT5A	cg08738516	0.00345131	0.000312755	0.0114265	0.0782716	0.00489906	0.092582	0.00340557	0.0384235	0.00173523	0.113985	-0.0013558	0.413323	0.000901307	0.618434
STAT5A	cg08779606	0.00296951	0.0671005	0.00672912	0.479739	-0.00431628	0.337095	-0.000606488	0.827756	0.00383029	0.0518024	-0.000316074	0.911055	-0.00214442	0.49656
STAT5A	cg08779886	-0.000901947	0.674456	-0.0110061	0.317314	0.0054978	0.433128	0.00458953	0.193716	-0.00803174	0.00285644	0.000482372	0.899731	0.0110624	0.0100215
STAT5A	cg08818207	-0.0038895	0.155188	0.00992227	0.603331	0.00427373	0.575151	-0.00591259	0.290359	0.00279868	0.231664	-0.00179709	0.733741	-0.0125168	0.0176793
STAT5A	cg08836972	0.00409054	0.0825717	-0.019048	0.279125	-0.00382602	0.603966	0.00319968	0.448558	0.00173445	0.537169	-0.00126873	0.761014	0.00404048	0.384077
STAT5A	cg08863777	-0.00500868	0.00643625	-0.0097163	0.365793	-0.00830373	0.114273	-0.00613533	0.0705514	-0.00291475	0.108491	0.00140747	0.683549	-0.00494096	0.173434
STAT5A	cg08875995	-0.00514285	0.00220735	-0.0061272	0.365343	-0.00109633	0.848358	-0.00263639	0.364742	-0.00569971	0.00316498	0.00273508	0.351148	0.000648827	0.847288
STAT5A	cg08888522	-0.0107691	0.0030449	0.0105084	0.663227	0.00998154	0.557354	-0.0108706	0.185736	-0.0018709	0.0693323	0.000849874	0.925358	-0.0117125	0.0861007
STAT5A	cg08894462	-0.00307933	0.281909	0.00524954	0.565493	-0.000728957	0.933184	0.000740851	0.877841	-0.00510283	0.142085	0.00237017	0.594632	0.00615634	0.289912
STAT5A	cg08924203	-0.00612131	0.000167518	2.97e-05	0.996417	0.00333849	0.37645	-0.00743603	0.00540656	-0.00126344	0.512142	0.00103044	0.618454	-0.00267332	0.392178
STAT5A	cg08926253	-0.0132874	5.46e-05	-0.0073196	0.715987	0.00449777	0.697825	-0.014879	0.0255311	-0.00429958	0.0400598	0.00436221	0.522399	-0.0123254	0.0406319
STAT5A	cg08998192	-0.00557467	0.00755875	-0.00436273	0.77835	-0.0010338	0.873021	-0.0043729	0.214874	-0.00310014	0.257192	-5.05e-05	0.98955	-0.00370735	0.37181
STAT5A	cg09006487	-0.000134705	0.941954	0.00521474	0.767532	0.00452893	0.35726	0.002755	0.404421	-0.0029335	0.219797	0.0017094	0.619775	0.00476818	0.202836
STAT5A	cg09026253	-0.00561437	0.0245796	0.0077806	0.416243	-0.000569217	0.95239	-0.00610714	0.229956	-0.000822047	0.724469	-0.0029694	0.563126	-0.00436356	0.374461
STAT5A	cg09053843	-0.00924331	4.91e-05	0.00772424	0.518197	0.00111787	0.853054	-0.0103991	0.00967897	-0.00205127	0.382867	-0.00211972	0.55308	-0.00690269	0.0991003
STAT5A	cg09071007	-0.00449434	0.098336	-0.0139479	0.352612	0.00581344	0.375557	-0.00944083	0.0380388	0.00204054	0.560071	0.00703258	0.0957	-0.0152076	0.00450906
STAT5A	cg09153462	-0.00558608	0.0026859	0.00179827	0.810154	-0.00340141	0.556612	-0.00564731	0.0956925	-0.0028353	0.0956616	-0.000849946	0.798049	-0.00658354	0.0550545
STAT5A	cg09166556	-0.00790024	0.00198221	5.8e-05	0.994421	0.00394148	0.643548	-0.00414308	0.345327	-0.00735932	0.00602501	0.00700852	0.103377	0.00330872	0.51653
STAT5A	cg09168222	-0.00441813	0.00626053	-0.000868471	0.928292	0.000383086	0.940882	-0.00621584	0.0296742	-0.0011375	0.527935	0.00144179	0.633289	-0.00619775	0.0426529
STAT5A	cg09210680	0.00133818	0.302142	0.00116055	0.871446	0.0050054	0.156304	0.005585	0.00909958	-0.00215157	0.209971	0.000972128	0.650794	0.00660418	0.0106209
STAT5A	cg09225336	0.0075557	0.0108222	0.00130062	0.938516	0.00656052	0.593965	0.0166733	0.00357119	-0.00101291	0.75937	-0.000806371	0.898418	0.0176555	0.00266724
STAT5A	cg09243552	0.00174106	0.433509	-0.010982	0.336457	0.00590906	0.410231	0.0103912	0.00823725	-0.00687095	0.00576146	0.00144454	0.726918	0.0167439	0.000106558
STAT5A	cg09251764	-0.00434929	0.00179651	-0.0155785	0.0224784	0.00421478	0.375354	-0.00380942	0.131566	-0.00285592	0.0974652	0.00486193	0.0657356	-0.00165876	0.54656
STAT5A	cg09255910	-0.00365696	0.0131908	-0.000253786	0.972272	0.00106683	0.811115	-0.00160977	0.534478	-0.00363144	0.0187978	0.00246985	0.316247	0.000829594	0.780038
STAT5A	cg09280971	0.000943114	0.471147	-0.000622185	0.947873	0.00351984	0.342323	0.0039624	0.0768966	-0.00255748	0.128015	0.00246504	0.281239	0.00539643	0.0389258
STAT5A	cg09286671	-0.0019113	0.268763	-0.0137232	0.179887	0.00704773	0.278702	0.000477135	0.876384	-0.00521339	0.016896	0.00301856	0.370565	0.00513664	0.139374
STAT5A	cg09304470	-0.0089863	0.00074144	-0.00486284	0.794448	-0.0150751	0.0767774	-0.0108738	0.0254995	-0.00442861	0.14994	-0.00453079	0.34375	-0.00469425	0.374385
STAT5A	cg09370867	-0.00934928	0.00625396	-0.00653538	0.729465	-0.0167693	0.0570626	-0.0103667	0.08695	-0.00510754	0.177623	0.000541382	0.927285	-0.007332	0.2781
STAT5A	cg09379489	0.000252913	0.915393	0.00195297	0.930208	0.00225925	0.756722	-0.000310277	0.947007	0.00135247	0.606682	-0.00363863	0.452142	-0.0045888	0.341797
STAT5A	cg09399176	0.000652119	0.654699	0.00522248	0.626475	0.00238388	0.613478	0.00273564	0.279873	-0.00266549	0.145272	-0.00135669	0.636807	0.00502803	0.083857
STAT5A	cg09468055	-0.00515533	0.00396398	0.000738972	0.894468	-0.00134703	0.787857	-0.00176037	0.558001	-0.00463628	0.0234764	0.0016136	0.540675	0.00161442	0.652035
STAT5A	cg09519959	-0.00526203	0.00713323	0.0047707	0.485694	-0.00612235	0.543152	-0.00517561	0.195776	-0.00436692	0.02527	-0.00199051	0.679123	-0.00307367	0.42866
STAT5A	cg09548275	0.00500587	0.0357781	-0.00925879	0.573198	0.00347521	0.654492	0.00867458	0.0524156	0.000596805	0.827887	-0.00240899	0.628972	0.00935643	0.0499621
STAT5A	cg09606526	0.00359779	0.0150711	0.000751691	0.935255	0.00440001	0.323815	0.00611984	0.0218605	0.000130122	0.938281	-0.00100097	0.722123	0.00515716	0.0740325
STAT5A	cg09618291	0.00232764	0.205932	0.0117287	0.224523	0.00502804	0.375743	0.00751636	0.024679	-0.00255485	0.233465	-0.00373408	0.275223	0.00901791	0.0128854
STAT5A	cg09625543	-0.00292421	0.270382	-0.0242902	0.174	0.00480864	0.545381	0.00342858	0.471549	-0.00866667	0.00854708	0.00578504	0.249047	0.0146986	0.00606015
STAT5A	cg09662329	0.000162698	0.898111	0.00143568	0.827048	0.00268769	0.433967	0.00164787	0.448649	-0.00132076	0.425419	0.00107772	0.594347	0.0024531	0.338261
STAT5A	cg09663566	-0.00232	0.0507681	0.00719871	0.41708	-0.00259357	0.501771	-0.0019908	0.397316	-0.0011774	0.324576	-0.00099388	0.71647	-0.0017344	0.46069
STAT5A	cg09740468	-0.00496858	0.00848867	-0.00352861	0.705612	-0.000221646	0.972635	-0.00331751	0.316729	-0.00453619	0.0366202	0.00468762	0.168302	-0.000972272	0.797148
STAT5A	cg09837467	-0.00120296	0.618412	-0.0161318	0.195307	0.00998233	0.0928513	0.0107333	0.0110277	-0.011061	0.000162524	0.0044418	0.223125	0.0220484	3.89e-06
STAT5A	cg09858955	-0.0125639	0.000455722	-0.00963631	0.717817	-0.00182912	0.81623	-0.0156654	0.0144092	-0.00578517	0.123309	0.00253379	0.676539	-0.0140162	0.0352024
STAT5A	cg09888648	0.00107822	0.565457	-0.014983	0.248588	0.000155841	0.975668	-0.000550813	0.861458	-0.00015721	0.948723	0.000391816	0.901604	0.000791365	0.83
STAT5A	cg09917274	-0.00297985	0.0960883	-0.00634961	0.573559	-0.00448406	0.355801	-0.00504672	0.125087	3.78e-06	0.998644	-0.000945701	0.760373	-0.0034827	0.335704
STAT5A	cg09930046	-0.00409001	0.00669433	-0.00669026	0.242775	0.000744815	0.889433	-0.00307978	0.232201	-0.00403186	0.0195232	0.00298373	0.26608	-0.000458393	0.880447
STAT5A	cg09940677	0.00117388	0.26732	0.00204413	0.70693	0.00069989	0.801173	0.003135	0.0666433	-0.00172107	0.204013	-0.00104215	0.539981	0.00525052	0.0114477
STAT5A	cg09948374	-0.0137232	0.000491894	0.0184668	0.420602	0.00729688	0.50731	-0.0127867	0.0956459	-0.00373078	0.21765	-0.00499065	0.477953	-0.0103518	0.143612
STAT5A	cg10020520	-0.00422331	0.00488561	-0.00764844	0.188159	0.000923641	0.836056	-0.00284576	0.265404	-0.00420584	0.0182777	0.00249222	0.299448	0.000133362	0.96472
STAT5A	cg10024280	0.00202913	0.408337	-0.00702282	0.776593	0.00110841	0.866146	0.00695822	0.107472	-0.00363199	0.229607	0.00130633	0.781495	0.0102606	0.03791
STAT5A	cg10065266	-0.00388182	0.00906293	-0.0057547	0.497979	0.00047088	0.915878	-0.00214248	0.405903	-0.00419193	0.0166418	0.00310562	0.210631	0.000378962	0.899198
STAT5A	cg10093938	-0.00806023	3.17e-05	-0.00880554	0.334013	-0.0012121	0.813535	-0.00644705	0.0372339	-0.0075061	0.00062362	0.00392268	0.167561	-0.000639309	0.867516
STAT5A	cg10152449	-0.00832317	0.000758316	0.00237693	0.823582	-0.00341494	0.624398	-0.00717091	0.0764172	-0.00330762	0.262333	0.00142791	0.694025	-0.00490878	0.306873
STAT5A	cg10161996	-0.00399046	0.00169362	0.0029299	0.73787	-0.00257244	0.473314	-0.00644436	0.00473853	-0.00127544	0.400755	-0.000436827	0.841956	-0.00684695	0.00642089
STAT5A	cg10163895	-0.00864672	0.0376664	0.0165747	0.639088	0.00644516	0.663062	-0.0101404	0.195731	-0.00406034	0.383084	-0.00190633	0.830856	-0.00711662	0.386048
STAT5A	cg10187792	0.000384498	0.651851	0.00229727	0.557097	0.00111108	0.688337	0.00118026	0.436172	-0.000997289	0.338639	0.000292309	0.833932	0.000942093	0.578526
STAT5A	cg10213935	-0.00802977	0.000437346	-0.00822671	0.558372	-0.00500996	0.444438	-0.0100127	0.0162997	-0.00267695	0.326215	0.00176696	0.662732	-0.00706777	0.116082
STAT5A	cg10277044	-0.0115568	3.92e-05	-0.00371175	0.735789	-0.00669687	0.470991	-0.00837505	0.0844324	-0.0101541	0.000908114	0.00477149	0.32589	0.00286183	0.607805
STAT5A	cg10327647	-0.00113678	0.365754	-0.00696624	0.333901	-0.00238126	0.471669	0.000205706	0.921234	-0.00310964	0.0661679	0.00225692	0.287343	0.00417943	0.0988519
STAT5A	cg10334035	0.000963706	0.389583	-0.00439038	0.308968	0.000531429	0.886377	0.00354022	0.0578088	-0.00207274	0.13744	0.00117005	0.532238	0.00513376	0.0211074
STAT5A	cg10346606	-0.00503821	0.0132312	-5.99e-05	0.995061	-0.000834037	0.888149	-0.00353245	0.318749	-0.00395321	0.0710945	0.00300611	0.382576	-0.00130086	0.748242
STAT5A	cg10439456	-0.00424695	0.154361	-0.0116961	0.53257	0.00710019	0.392146	-0.00500584	0.367294	-0.00153747	0.671815	-0.000523426	0.928062	-0.0047819	0.422398
STAT5A	cg10549986	-0.00702416	0.0020531	0.00194007	0.864165	6.38e-05	0.985886	-0.00933925	0.00942998	0.00143085	0.522036	0.000140889	0.961486	-0.010967	0.00489306
STAT5A	cg10552523	-0.00771541	0.0026707	0.00926411	0.513557	0.000130682	0.986476	-0.0078771	0.113453	-0.00381186	0.119546	-0.000644084	0.886125	-0.00570941	0.245708
STAT5A	cg10563063	-0.00360442	0.0862399	0.0140395	0.35558	0.00140878	0.786183	0.00082005	0.828827	-0.00320829	0.143849	0.00066969	0.864064	0.00216313	0.604676
STAT5A	cg10666909	0.000641575	0.73629	-0.000519439	0.964616	0.00376651	0.505439	0.000853549	0.807593	0.000888161	0.711326	-0.000246909	0.940584	0.00105293	0.785814
STAT5A	cg10710569	-0.00748401	0.00950584	0.0232939	0.0218375	0.00597954	0.515872	-0.00725615	0.13965	-0.0018973	0.546366	0.000696616	0.887248	-0.00880331	0.101994
STAT5A	cg10718809	-0.00602134	0.000572864	-0.00578712	0.349743	0.00116299	0.83699	-0.00280862	0.369868	-0.0067186	0.000484897	0.00312619	0.289717	0.00220352	0.528213
STAT5A	cg10728454	0.00370644	0.189249	-0.0204784	0.249509	0.00617014	0.496811	0.0101394	0.0561368	-0.00551849	0.0611795	0.00310249	0.569276	0.0178317	0.00134069
STAT5A	cg10734665	-0.00382953	0.0462469	0.000785446	0.940903	-0.00050911	0.925067	-0.00186065	0.591144	0.000137689	0.944574	-0.000192134	0.954354	-0.00280949	0.438511
STAT5A	cg10740245	0.00104058	0.59639	-0.00569198	0.59156	-0.00484332	0.426092	0.00233795	0.495497	-0.00198701	0.38006	-0.00083677	0.798643	0.00331977	0.390468
STAT5A	cg10771443	-0.01011	3.08e-05	0.00473394	0.396586	0.00535384	0.320853	-0.00532036	0.130051	-0.00709984	0.0218074	0.0036421	0.215735	0.00355428	0.416567
STAT5A	cg10778971	-0.00174255	0.0730241	0.0012621	0.849068	-0.00109259	0.795644	-0.00317904	0.108046	0.000621043	0.514445	-0.00146276	0.508611	-0.00396229	0.037609
STAT5A	cg10784983	-0.00478127	0.00417685	0.000338578	0.952559	0.00144239	0.77422	-0.000653431	0.815785	-0.00591865	0.00297014	0.00253141	0.349491	0.00323606	0.334602
STAT5A	cg10901323	-0.00511212	0.00559081	-0.0081033	0.192229	0.000299151	0.960174	-0.00396338	0.230356	-0.00538422	0.0101513	0.00506398	0.0903724	-0.000172608	0.962819
STAT5A	cg10922280	0.00161337	0.272198	0.000625094	0.914993	0.00336634	0.346093	0.00686562	0.00501733	-0.00297734	0.113537	0.000123627	0.953999	0.00746054	0.0101531
STAT5A	cg10958877	0.00322776	0.0687501	-0.00555364	0.648115	0.00518145	0.335481	0.00536876	0.0969567	0.000259567	0.908255	-0.000528305	0.876684	0.00567559	0.109505
STAT5A	cg10959651	-0.0115702	1.56e-05	0.00208764	0.893138	0.00486825	0.443135	-0.0123368	0.0069146	-0.00246992	0.264405	0.00222904	0.617612	-0.0111262	0.0138152
STAT5A	cg10969412	0.000359351	0.777629	-0.00975545	0.105235	0.00279352	0.522411	0.000822958	0.719284	-0.000123969	0.936556	0.00288928	0.241684	0.00206758	0.418583
STAT5A	cg11016993	-0.00947229	4.73e-06	0.00760697	0.285025	0.00351692	0.57409	-0.00603711	0.0880453	-0.00693837	0.00159699	0.00409673	0.239421	0.000149803	0.968594
STAT5A	cg11029522	-0.00869058	3.4e-05	-0.00513402	0.700603	0.000407068	0.952803	-0.00773534	0.0417846	-0.00375528	0.0759181	0.00219491	0.569645	-0.00587021	0.136649
STAT5A	cg11035483	0.00252614	0.103502	0.0088742	0.253668	-0.0035941	0.428221	0.00193058	0.479896	0.00105653	0.506325	-0.00550723	0.0245619	0.00200931	0.516028
STAT5A	cg11047325	-0.0102742	0.00477205	0.0202771	0.26181	-0.0129183	0.203298	-0.0156308	0.0152344	-0.00225777	0.604218	-0.00573126	0.380807	-0.016447	0.0186753
STAT5A	cg11095027	0.000926572	0.537683	0.00345378	0.661739	-0.000410075	0.920179	0.00490419	0.0730663	-0.00295734	0.0969552	-0.00200647	0.42733	0.00627293	0.0372342
STAT5A	cg11105610	-0.00225554	0.0939976	0.00260699	0.729082	0.00269168	0.592084	-0.0035555	0.172853	0.000341376	0.807861	0.000497062	0.851338	-0.00401326	0.125924
STAT5A	cg11132334	0.00388168	0.00503513	-0.0139989	0.155289	0.00952722	0.00740309	0.00723759	0.00184445	0.000186087	0.907792	0.00290264	0.232289	0.00689859	0.00795691
STAT5A	cg11163555	-0.000247048	0.862722	0.0032191	0.567207	0.000267073	0.952054	0.00243618	0.355191	-0.00298742	0.0962611	-0.000398636	0.867028	0.00355243	0.220445
STAT5A	cg11187245	-0.00169569	0.594881	0.00267093	0.93274	0.0139424	0.200109	-0.00438117	0.508807	0.00488589	0.0806051	0.00101596	0.887112	-0.0113621	0.0635111
STAT5A	cg11202345	-0.00361186	0.0780976	-0.000637245	0.956342	0.00330847	0.619864	-0.00820669	0.03962	0.00129565	0.570234	0.00126479	0.7378	-0.0114089	0.00485058
STAT5A	cg11211792	-0.00312733	0.16313	0.0135495	0.208207	-0.00480742	0.550119	-0.00336301	0.425121	0.00188891	0.410766	-0.00733059	0.0874591	-0.00360597	0.395836
STAT5A	cg11224765	-0.0065967	0.0023795	0.00094146	0.873311	0.000341099	0.941443	-0.00556977	0.0558241	-0.00260469	0.392685	-0.000892787	0.70441	-0.00274063	0.507914
STAT5A	cg11251971	-0.00721707	0.0011117	-0.00242775	0.840432	-0.00160742	0.845469	-0.00971043	0.0236723	-0.0025384	0.238161	-6.54e-05	0.988143	-0.00927063	0.0332119
STAT5A	cg11254522	-9.6e-06	0.994188	-0.00492257	0.571557	-0.000928612	0.833344	-0.000314611	0.889957	-0.000292697	0.864144	-0.00120967	0.626446	4.18e-05	0.987473
STAT5A	cg11303842	0.00103196	0.439723	-0.00663671	0.366175	-0.00738557	0.0516323	-8.55e-05	0.969988	-0.000490102	0.771444	0.000657083	0.764501	-0.000200063	0.939402
STAT5A	cg11317199	0.00464971	0.0998304	0.0124008	0.29063	0.00247797	0.830345	0.00733774	0.174288	-0.000375634	0.907313	-0.00447134	0.451494	0.00994381	0.0732494
STAT5A	cg11320084	0.000658038	0.528912	0.00145935	0.776665	0.00384737	0.148763	0.00359668	0.024149	-0.00241936	0.0913677	0.00126484	0.409559	0.00378875	0.0663189
STAT5A	cg11397754	-0.00581498	0.00129974	0.0149766	0.202379	-0.00550463	0.263441	-0.00399594	0.201393	-0.00522261	0.0161949	-0.00256762	0.392672	-0.00255864	0.467987
STAT5A	cg11459681	-0.00701132	6.34e-05	-0.0127295	0.0399385	0.0049752	0.392577	-0.00689877	0.0325114	-0.0051155	0.014327	0.00665921	0.0273849	-0.00140226	0.681792
STAT5A	cg11562571	0.00336445	0.0199475	0.00246411	0.618392	0.00363421	0.363579	0.00455398	0.0549613	4.98e-05	0.978321	0.000207364	0.919542	0.00374659	0.190768
STAT5A	cg11567978	-0.00175454	0.380691	0.0132702	0.319079	-0.000755916	0.910063	-0.000216701	0.954273	-0.0032075	0.154919	-0.00307285	0.456969	0.00458604	0.252039
STAT5A	cg11587584	0.00258505	0.148811	-0.00526913	0.648198	0.00537332	0.303514	0.00153719	0.616312	0.00502015	0.0295735	0.00202179	0.53388	-0.00377171	0.292176
STAT5A	cg11594821	0.000998339	0.628983	0.0191651	0.189663	0.00758019	0.236578	0.00243502	0.544757	0.00413556	0.0743567	-0.00124052	0.747448	-0.00348327	0.399907
STAT5A	cg11611544	0.00335996	0.0342909	0.00158721	0.782264	0.002664	0.535394	0.00534897	0.0533081	-0.000809211	0.647241	-0.000171658	0.945823	0.00614633	0.0422303
STAT5A	cg11617938	0.00197538	0.340157	0.00163432	0.920067	0.00600039	0.295461	0.00152332	0.68835	0.00406816	0.104522	-0.00142075	0.727945	-0.00441704	0.283147
STAT5A	cg11622162	-0.00233509	0.0175274	0.000558244	0.906723	-0.000367912	0.907688	-0.00368406	0.0441248	0.000168227	0.883812	0.000866068	0.623513	-0.00445737	0.0213974
STAT5A	cg11638399	-0.0069456	0.00079065	-0.0096555	0.260314	-0.00101263	0.89177	-0.00427111	0.253808	-0.0078364	0.000407949	0.00461593	0.212595	0.00193615	0.639585
STAT5A	cg11643402	-0.00261188	0.106651	-0.00634801	0.432301	-0.000188917	0.965812	0.00034668	0.893955	-0.00653525	0.00209513	0.000247212	0.920184	0.00730533	0.0254416
STAT5A	cg11684450	-0.00108649	0.515258	-0.00649462	0.604476	0.00119874	0.748629	0.0037712	0.194516	-0.00647193	0.00194419	0.000179743	0.951641	0.00964989	0.00362817
STAT5A	cg11694510	-0.00401652	0.0495059	0.0127173	0.264333	-0.00603999	0.379803	-0.00465105	0.249069	-0.000977466	0.624948	-0.0057819	0.125914	-0.00415612	0.305305
STAT5A	cg11702942	-0.00722093	0.00116946	0.00456708	0.710336	-0.00230624	0.783485	-0.0114251	0.00970395	0.00128671	0.41158	-0.00117984	0.795714	-0.0120816	0.0026038
STAT5A	cg11738389	0.00387418	0.0751606	-0.00528863	0.761302	0.00638075	0.34135	0.0056182	0.173173	-0.000921136	0.710609	0.00402036	0.35221	0.004146	0.333188
STAT5A	cg11829870	-0.00612291	8.95e-05	-0.00959273	0.341446	-0.00549962	0.329997	-0.00894992	0.00368428	-0.00128125	0.402907	0.000845579	0.802803	-0.00705337	0.0198773
STAT5A	cg11847933	0.000726406	0.624894	-0.000947013	0.913736	0.00513947	0.205514	0.00173058	0.462212	-0.000535687	0.790297	0.000248465	0.922517	0.002961	0.32328
STAT5A	cg11867489	0.00314999	0.0297146	0.00203528	0.839255	-0.000485039	0.903717	0.0012863	0.615412	0.0024896	0.138287	-2.92e-05	0.991156	-0.0010902	0.693885
STAT5A	cg11920110	0.000283646	0.887964	0.000104944	0.994435	-0.000487106	0.935993	0.00382627	0.301405	-0.00369787	0.120564	-0.00312971	0.45769	0.00650134	0.104445
STAT5A	cg11946459	0.00351226	0.532478	-0.00245592	0.952842	0.0171981	0.392025	-0.00351458	0.734244	0.0167995	0.00761926	0.00256775	0.818418	-0.0256238	0.0193987
STAT5A	cg12013713	-0.00850722	0.000347485	-0.00237211	0.881071	-0.00346941	0.664719	-0.00688888	0.126967	-0.00493258	0.0395694	0.00300696	0.526286	-0.00492986	0.278097
STAT5A	cg12037516	-0.00285341	0.0115587	-0.00144224	0.788635	0.00135003	0.816563	-0.00420697	0.0873891	0.000534225	0.498091	0.00154414	0.591409	-0.00406682	0.0591665
STAT5A	cg12049875	-0.00479398	0.00433784	-0.00508668	0.316757	-0.00143279	0.782151	-0.00193076	0.50034	-0.00474412	0.0122243	0.00313394	0.263346	0.00109263	0.746604
STAT5A	cg12049992	0.000763711	0.788813	-0.00262692	0.880438	0.00987376	0.305093	0.000116878	0.981414	0.0010441	0.775094	0.0039192	0.459407	-0.000269223	0.961991
STAT5A	cg12070987	-0.00452349	0.00618399	0.00208435	0.833867	-0.00458192	0.347412	-0.00478381	0.112073	-0.00191724	0.245671	0.00128772	0.677503	-0.00320231	0.328825
STAT5A	cg12088946	-0.00535039	0.0342458	-0.00164054	0.906436	0.000795339	0.92687	-0.00796862	0.0905853	-0.000946229	0.762043	0.00514989	0.263478	-0.00753148	0.136925
STAT5A	cg12094903	0.00105234	0.577435	0.0158862	0.160153	0.000962518	0.8745	0.00227848	0.481233	0.00282285	0.256044	-0.0043711	0.205533	-0.00154976	0.684134
STAT5A	cg12110437	-0.00988726	0.0147345	0.017537	0.314985	0.00768723	0.550629	-0.0156239	0.0286641	0.00293679	0.516559	0.0058555	0.386581	-0.0197513	0.00943876
STAT5A	cg12114203	0.00108068	0.513317	0.000387512	0.968917	-0.000317198	0.947953	0.00391836	0.139523	-0.00289871	0.172188	-0.00184869	0.53722	0.00657274	0.0430143
STAT5A	cg12141483	-0.000372953	0.750023	-0.00495334	0.294689	-0.00173167	0.687183	-0.000508733	0.810133	-0.00248458	0.0896209	-0.00321036	0.186398	0.00112992	0.630271
STAT5A	cg12172349	-0.00170251	0.0148951	0.00292975	0.365889	0.0023639	0.47851	-0.000974873	0.494953	-0.00093993	0.140506	0.000602812	0.73341	-0.00010864	0.936719
STAT5A	cg12187985	0.000306485	0.883004	-0.0148809	0.344395	0.00780508	0.116831	0.00732295	0.0302983	-0.00848285	0.00193011	0.00433525	0.19958	0.0133272	0.00127378
STAT5A	cg12299361	-0.00576681	0.00452265	0.00377307	0.53776	0.00223839	0.726384	-0.00397247	0.253184	-0.00465047	0.0440849	0.00387311	0.259759	0.000508447	0.900395
STAT5A	cg12303312	-0.00452468	0.00559649	-0.00658577	0.341461	-0.00083929	0.875023	-0.00273995	0.347157	-0.00439437	0.0155308	0.00254171	0.343355	0.000271052	0.934394
STAT5A	cg12319836	0.00212349	0.102496	0.00255536	0.686384	-0.00383295	0.368857	0.00241459	0.308279	0.000385835	0.783998	-0.00314263	0.191393	0.00257364	0.310426
STAT5A	cg12331471	-0.00320594	0.0923266	0.0168584	0.153144	-0.00129276	0.742051	-0.00685532	0.0222471	0.00411516	0.0543565	-0.00199769	0.46758	-0.0113214	0.00103655
STAT5A	cg12359279	-0.000827731	0.0153995	-0.00071368	0.656057	0.000240005	0.801992	-0.00079834	0.177423	-0.000173372	0.685415	9.55e-05	0.854549	-0.000682125	0.319529
STAT5A	cg12371075	-0.00666314	0.00137433	-0.00547844	0.540765	-0.00248249	0.709109	-0.00576443	0.108962	-0.00611503	0.00937489	0.00337923	0.330974	-0.00270805	0.516356
STAT5A	cg12378285	0.00185063	0.349822	-0.00477869	0.631689	0.0117418	0.0283682	0.00536304	0.102212	-0.00242564	0.306537	0.00278133	0.411685	0.0105912	0.0074184
STAT5A	cg12379452	-0.00245434	0.0596744	-0.000355939	0.970324	-0.00409641	0.422665	-0.00524669	0.0467414	0.00191586	0.155027	0.00083498	0.772793	-0.00695208	0.00694766
STAT5A	cg12394215	-0.00121021	0.488697	0.00242495	0.801005	-0.00060578	0.914573	0.000682115	0.814511	-0.00524274	0.0259839	0.000721122	0.809061	0.00481725	0.172684
STAT5A	cg12424383	-0.00282492	0.0061968	0.000475777	0.920689	-0.00291411	0.56004	-0.00337588	0.116728	-0.00115945	0.181741	-0.00189559	0.463673	-0.00204008	0.314288
STAT5A	cg12439472	-0.0272903	0.000446203	-0.0219956	0.587262	0.00515525	0.770969	-0.0340374	0.0110185	0.000490846	0.942807	0.00208857	0.860537	-0.0392649	0.00374936
STAT5A	cg12461141	-0.00685345	0.00162674	-0.00483762	0.696493	-0.00713089	0.327136	-0.0126825	0.00358296	-0.000351182	0.867608	-0.00131388	0.75419	-0.0111768	0.0073484
STAT5A	cg12539787	0.000522466	0.770633	0.0032781	0.790936	-0.0033319	0.444035	0.00150883	0.604661	-0.00157408	0.506444	-0.00311581	0.296706	0.00570922	0.110133
STAT5A	cg12551079	-0.00205406	0.341973	0.00179834	0.88934	0.00840456	0.143409	0.00150568	0.697806	-0.00715934	0.00628293	0.000249618	0.942614	0.00858007	0.0475171
STAT5A	cg12557158	-0.00477386	0.00562012	-0.00442314	0.757266	-0.00774398	0.253459	-0.00586274	0.129148	-0.00197823	0.141408	-0.00108688	0.775675	-0.00433225	0.20609
STAT5A	cg12588917	-0.00144768	0.619954	-0.013954	0.574188	0.00822109	0.397537	-0.000827422	0.88726	0.00370808	0.223728	0.00434775	0.480136	-0.00639018	0.261332
STAT5A	cg12592772	-0.00476111	0.00690659	-0.00567363	0.376159	0.00090999	0.85915	-0.00212431	0.468246	-0.00501312	0.0135509	0.0039328	0.142359	0.000320542	0.927912
STAT5A	cg12596733	-0.00738655	0.000809171	-0.00626103	0.332986	0.00078417	0.909822	-0.00202021	0.591189	-0.00915797	0.000235834	0.00468934	0.165913	0.00426662	0.331765
STAT5A	cg12611914	0.000191302	0.937715	-0.00560242	0.520385	0.00269482	0.703965	0.00290257	0.489779	-0.00114667	0.692091	0.00308774	0.405659	0.00595572	0.229723
STAT5A	cg12614898	0.00181178	0.272979	0.00488336	0.635137	0.00509859	0.24638	0.00391342	0.120743	-0.00152538	0.518211	-0.00135687	0.605506	0.00451635	0.172279
STAT5A	cg12628528	0.00337083	0.0293602	0.00385259	0.666203	-0.00367947	0.451781	0.00346968	0.207062	0.000951529	0.609904	-0.00601505	0.0519096	0.003119	0.308396
STAT5A	cg12757378	-8.71e-05	0.944255	-0.0126878	0.286404	0.00255576	0.571306	-0.00055259	0.814262	-0.000616273	0.670855	0.00285574	0.287789	0.000468893	0.84989
STAT5A	cg12792363	-0.0050854	0.0353061	0.00315585	0.815451	-0.00356993	0.640603	-0.00342694	0.404874	-0.00355143	0.152945	0.00127215	0.763659	-0.00225742	0.639343
STAT5A	cg12798040	0.00662326	0.00927695	0.00535142	0.756419	0.0110145	0.211415	0.0118728	0.0161317	0.00108029	0.70608	-0.000774956	0.874212	0.00909084	0.075663
STAT5A	cg12803108	0.000170613	0.937818	-0.00276925	0.744191	0.00298881	0.657643	0.00567444	0.125082	-0.00562949	0.0364349	0.00263233	0.443439	0.0093113	0.0347052
STAT5A	cg12807764	0.000420388	0.885553	-0.0270296	0.272535	0.0101138	0.249808	0.00621493	0.230908	-0.00344024	0.327572	0.0042189	0.471539	0.0120817	0.0386103
STAT5A	cg12828896	-0.0074953	0.156146	0.0321778	0.318332	0.0224048	0.118516	-0.00889723	0.397036	0.00293899	0.553708	-0.000853404	0.92586	-0.0163852	0.0989839
STAT5A	cg12836643	0.00350119	0.00170914	-0.0016959	0.846975	0.00161517	0.656725	0.00579746	0.00320995	0.000978845	0.458055	-0.000988871	0.64804	0.004127	0.052489
STAT5A	cg12870332	-0.0073237	0.0015196	-0.0102212	0.1678	-0.0029343	0.676264	-0.00388085	0.341713	-0.00702926	0.0032364	0.00405446	0.262625	0.00152253	0.741867
STAT5A	cg12877361	0.00418115	0.0111211	0.00391856	0.687608	-0.00697218	0.174081	0.00504782	0.0989565	0.00072713	0.653412	-0.00289833	0.350842	0.0053081	0.0842447
STAT5A	cg12906975	-0.00439956	0.000757268	-0.00567353	0.395391	0.00172382	0.804986	-0.00500111	0.0881808	-0.00109468	0.0664881	0.00157297	0.645661	-0.00408808	0.103375
STAT5A	cg12945470	7.92e-05	0.967109	0.000555295	0.959155	0.00152864	0.808697	0.00736518	0.0308189	-0.00615339	0.0108327	-0.00199514	0.615403	0.0144105	0.000163205
STAT5A	cg12955084	-0.00260576	0.0942739	-0.0144428	0.100585	-0.00100735	0.807711	0.00172142	0.503943	-0.00761316	0.000200594	-0.000291526	0.914442	0.00893203	0.00418327
STAT5A	cg12975667	-0.000930439	0.494969	0.000901167	0.88636	0.000408878	0.937374	0.00237974	0.371341	-0.00347772	0.024007	0.00152023	0.587423	0.00521712	0.0588277
STAT5A	cg12987761	-0.00955876	0.00115417	-0.0227514	0.223553	-0.00424351	0.643622	-0.00946266	0.0692334	-0.00370869	0.284579	0.000418348	0.943058	-0.00322896	0.574417
STAT5A	cg12999836	-0.00609386	0.00159934	0.00817613	0.541246	-0.00693607	0.238414	-0.0101659	0.00375028	-0.00227689	0.308872	0.00227395	0.571216	-0.00855524	0.0238329
STAT5A	cg13007871	0.000922667	0.572832	0.00134319	0.88649	0.00717125	0.186394	-0.000825183	0.786458	0.00536057	0.0060811	0.00218363	0.499567	-0.00743221	0.0239356
STAT5A	cg13045500	-0.00421125	0.0546761	-0.00682104	0.593979	0.000796163	0.920396	-0.0111687	0.00688884	0.00400126	0.127032	0.00455895	0.278152	-0.0141959	0.00103431
STAT5A	cg13072055	-0.00568579	0.00537294	-0.00548841	0.407263	-0.00335349	0.574323	-0.00453071	0.192942	-0.0045992	0.0415383	0.00294701	0.335697	-0.000227941	0.955804
STAT5A	cg13086983	-0.00556433	0.00231949	-0.00504077	0.508589	-0.00111304	0.851884	-0.00222649	0.475472	-0.00593669	0.00392074	0.00328434	0.279934	0.0016652	0.648615
STAT5A	cg13092901	-0.00360127	0.00592389	-0.00277086	0.448812	-0.0002004	0.923659	-0.0043351	0.0176855	-0.000985707	0.589872	0.000444029	0.746286	-0.00343403	0.180628
STAT5A	cg13100600	0.00347913	0.159579	-0.0153161	0.347566	-0.000131351	0.98819	0.000699569	0.878217	0.00293942	0.259278	0.00839573	0.0835928	-0.00422714	0.364203
STAT5A	cg13119178	-0.00321138	0.0374727	-0.00188623	0.820403	-0.00159154	0.71729	-0.00205325	0.418736	-0.00251788	0.177569	0.00163726	0.49154	-0.00124856	0.687107
STAT5A	cg13130398	-0.00533349	0.0919868	0.0223382	0.136895	0.0109244	0.416676	-0.00232703	0.728251	0.000390113	0.858637	-0.00425108	0.526993	-0.00643926	0.288219
STAT5A	cg13149147	-0.000882095	0.583645	0.00119692	0.895439	0.000898513	0.790732	0.00203238	0.437528	-0.00384003	0.0637522	-1.69e-05	0.994313	0.0054767	0.0931536
STAT5A	cg13155430	-0.0132103	0.000274552	0.00588104	0.796558	-0.000605644	0.971728	-0.0174395	0.030607	-0.0022255	0.0824101	-0.00113302	0.900046	-0.0140375	0.0392301
STAT5A	cg13172359	-0.00935831	0.00305323	0.00465079	0.605803	-0.00533371	0.303431	-0.0113348	0.00870917	-0.00144531	0.741978	0.0023441	0.538012	-0.00697988	0.254806
STAT5A	cg13250178	-0.00656666	0.000130383	-0.00104427	0.832934	-0.00345397	0.477741	-0.0052625	0.0892818	-0.00500768	0.0081196	0.00310468	0.234512	-9.57e-05	0.977793
STAT5A	cg13272096	-0.0120523	7.82e-05	-0.0138134	0.322016	-0.0161154	0.142614	-0.0127953	0.021445	-0.00684072	0.0463241	-0.000649582	0.911875	-0.00927939	0.119882
STAT5A	cg13304609	-0.00927135	0.00370487	-0.00304412	0.883854	0.00561833	0.711663	-0.0116219	0.102386	-3.89e-07	0.999749	0.00325324	0.688658	-0.0136566	0.0245271
STAT5A	cg13343932	-0.00914642	0.00149409	0.00907483	0.601219	-0.0136228	0.0761669	-0.014294	0.00565601	-0.00292458	0.402176	-0.00416137	0.418053	-0.0137139	0.0140834
STAT5A	cg13406746	-5.2e-05	0.963194	0.00743442	0.34031	0.00540259	0.125243	-0.000130907	0.947898	0.00231545	0.0987346	0.000311888	0.884433	-0.00188307	0.404177
STAT5A	cg13419792	-0.00223881	0.00461833	-0.00818858	0.0454251	-0.00132047	0.657793	-0.00380253	0.0130924	0.000156917	0.849554	0.00155287	0.353901	-0.00347845	0.0227901
STAT5A	cg13443575	-0.00396645	0.0312221	-0.00737851	0.40743	0.00137301	0.774869	-0.00335832	0.290037	-0.0014988	0.459918	0.00415872	0.179851	-0.00404869	0.274403
STAT5A	cg13452062	-0.049083	5.46e-06	0.0256651	0.750939	0.00350202	0.861296	-0.0603095	0.00210355	-0.00388302	0.214663	0.00548552	0.74839	-0.054966	0.0010601
STAT5A	cg13474450	-0.0070125	0.00113292	0.00372571	0.704537	-0.00173233	0.760022	-0.00235283	0.52303	-0.0081456	0.000573659	0.00128528	0.698401	0.00574634	0.180488
STAT5A	cg13524037	-0.00543645	0.00653401	-0.0044945	0.531453	3.71e-05	0.995057	-0.00189614	0.580575	-0.00684672	0.00305276	0.00196627	0.533412	0.0026601	0.507965
STAT5A	cg13525276	0.00453941	0.0795444	-0.0167321	0.247527	0.000624099	0.937878	0.00676896	0.139317	-0.000493975	0.869678	-0.00365949	0.43947	0.0066895	0.197941
STAT5A	cg13575216	-0.0039921	0.00361414	0.00744173	0.282977	0.000609773	0.924277	-0.00362421	0.184572	-0.00199779	0.160512	-0.00200134	0.523458	-0.00281023	0.296095
STAT5A	cg13587253	0.00446812	0.0664914	-0.00250166	0.882105	-3.77e-05	0.996812	0.00658928	0.131163	-0.00318404	0.209351	-0.00271122	0.591274	0.00631702	0.183777
STAT5A	cg13618969	-0.00502584	0.0187759	-0.00971594	0.197226	0.0016312	0.835142	-0.00172882	0.641343	-0.00449244	0.0446288	0.00489075	0.198316	0.00230839	0.59157
STAT5A	cg13619623	0.000948506	0.435409	-0.010912	0.193485	0.00213839	0.477906	0.00254085	0.202786	-0.000762457	0.635576	0.000803357	0.697877	0.00399481	0.103091
STAT5A	cg13643186	-0.00627251	0.00152587	-0.00728943	0.474713	-0.000978508	0.886677	-0.00376028	0.282708	-0.00657162	0.00179019	0.00500957	0.163336	0.00122954	0.756855
STAT5A	cg13693517	0.0044198	0.00309593	-0.00959651	0.352955	0.0032894	0.504644	0.00410596	0.113441	0.00177252	0.320149	0.0030359	0.278765	0.00337412	0.24661
STAT5A	cg13723336	-0.000895638	0.530357	0.00152636	0.779348	0.00194201	0.605235	0.00187358	0.421771	-0.00466115	0.0104415	0.00027339	0.897492	0.00489999	0.0840816
STAT5A	cg13728275	-0.00542688	0.003179	-0.00888304	0.0992963	0.00162163	0.768859	-0.00224539	0.476416	-0.00649863	0.00280597	0.00473212	0.103289	0.00173562	0.639488
STAT5A	cg13755924	-0.00751466	0.00108656	0.00443695	0.790922	-0.000859689	0.924785	-0.0117796	0.00827236	-0.00101436	0.626643	0.000341486	0.946976	-0.0105925	0.0134808
STAT5A	cg13781414	-0.00491722	0.000286756	-0.00259912	0.65832	-0.00920284	0.0297006	-0.00602289	0.0141508	-0.00258733	0.0984158	-0.000139925	0.95419	-0.00492411	0.0621753
STAT5A	cg13782919	0.000338045	0.836923	-0.00146462	0.890962	0.0017996	0.68008	0.00433376	0.113028	-0.00439831	0.047865	7.16e-06	0.998041	0.00793236	0.0154385
STAT5A	cg13785019	0.00181161	0.384429	0.00531691	0.741558	0.00436756	0.424954	0.00380898	0.272978	0.00160923	0.555677	-0.000589663	0.869068	0.00530673	0.203489
STAT5A	cg13789214	-0.00154548	0.307398	-0.00810814	0.237393	-0.00149941	0.728884	-0.00292233	0.282333	-0.00265992	0.151586	0.00216339	0.385928	-0.00206276	0.496581
STAT5A	cg13844341	-0.00720914	0.000140493	0.00102751	0.902388	-0.00628854	0.280715	-0.00628355	0.0662914	-0.00609821	0.00225943	0.00210071	0.523445	-0.000567311	0.88067
STAT5A	cg13849515	0.00829049	0.000108615	0.0118512	0.304678	0.000595138	0.920895	0.0127951	0.000899066	0.00203528	0.310896	-0.00504175	0.180335	0.0110374	0.00485574
STAT5A	cg13896879	-0.000423094	0.806692	-0.00555106	0.426381	0.00843384	0.137301	0.00468906	0.121342	-0.00543424	0.00785122	0.00510199	0.0982149	0.00924625	0.00760521
STAT5A	cg13933891	-0.00519396	0.00492869	-0.00491739	0.331379	-7.41e-05	0.989992	-0.0028898	0.334684	-0.00461128	0.0359339	0.00288947	0.335073	0.000621541	0.866697
STAT5A	cg13935634	-0.00747509	0.00296839	0.012193	0.396404	-0.00595518	0.510333	-0.00984573	0.0305319	-0.00417376	0.176499	-0.00292861	0.53864	-0.00862791	0.0819481
STAT5A	cg13953458	0.0044223	0.00462225	0.003796	0.649228	0.000471341	0.925002	0.00462681	0.103112	0.00247606	0.138338	-0.00268836	0.32687	0.0024358	0.418168
STAT5A	cg13980638	-0.00674675	8.19e-05	-0.00250972	0.75905	-0.00305244	0.543133	-0.00366503	0.217281	-0.00657148	0.00040501	0.00317049	0.270712	0.000679239	0.842225
STAT5A	cg14000144	0.00115209	0.586281	-0.0272179	0.0199897	0.00409828	0.514776	0.00342923	0.357159	-0.00291357	0.256414	0.00496634	0.18196	0.00571381	0.16774
STAT5A	cg14002778	0.00604244	0.00204176	0.00493795	0.560936	0.00748874	0.203519	0.00903261	0.00641693	0.000879823	0.69989	0.000725416	0.82662	0.00803733	0.0360513
STAT5A	cg14028598	-0.00746465	0.00585555	-0.0104534	0.297791	0.000230133	0.980415	-0.00801172	0.0872347	-0.00563991	0.0522681	0.00589384	0.212662	-0.003898	0.47243
STAT5A	cg14064762	0.00108556	0.425249	0.00510243	0.614794	-0.00580677	0.194714	0.00263801	0.294568	-0.00177378	0.243889	-0.00475689	0.102454	0.00509385	0.0586382
STAT5A	cg14085060	-0.0054481	0.000707283	-0.00186479	0.651306	-0.0081961	0.141497	-0.00742984	0.00728492	-0.00264398	0.158749	0.000207234	0.939945	-0.00470487	0.140798
STAT5A	cg14126601	-0.00813861	0.0041552	-0.012881	0.370888	0.00342495	0.611429	-0.01036	0.0256977	-0.000262771	0.938706	0.00533552	0.2242	-0.00673989	0.212779
STAT5A	cg14129477	-0.0037273	0.0653399	0.0203025	0.0664344	-0.00547031	0.514131	-0.00546363	0.164962	-0.00168867	0.45063	-0.00761642	0.0715287	-0.00652581	0.100631
STAT5A	cg14224203	-0.00467475	0.0374303	0.000749364	0.959075	-0.00255101	0.711542	-0.00497832	0.213794	-0.00190831	0.46355	0.000709591	0.860756	-0.00348697	0.438756
STAT5A	cg14234394	0.00184873	0.411774	-0.0155498	0.236226	0.00153287	0.795429	0.00597097	0.129504	-0.00507583	0.0616354	0.00052242	0.889992	0.00944335	0.0302178
STAT5A	cg14286514	-0.00465666	0.0323527	0.0171025	0.177448	-0.000513384	0.937021	-0.00781119	0.028804	0.00215897	0.413371	0.00236552	0.540478	-0.0078706	0.0614668
STAT5A	cg14293575	-0.0119265	0.00584386	0.0116653	0.679932	0.0171756	0.412347	-0.0106818	0.276534	-0.00127224	0.32741	0.00392414	0.721131	-0.0093792	0.252446
STAT5A	cg14301914	-0.00632534	0.000138527	-0.00515967	0.399813	-0.00126968	0.803914	-0.00294779	0.302728	-0.00713984	0.000178518	0.0034874	0.1833	0.00226455	0.49452
STAT5A	cg14321269	-0.00376424	0.00389526	-0.002078	0.801941	-5.01e-05	0.990181	-0.00421668	0.0641339	-0.00183021	0.250989	-0.000650102	0.777241	-0.00248747	0.325067
STAT5A	cg14333162	-0.00910189	0.00277471	0.00416204	0.873258	-0.00402551	0.654206	-0.00896927	0.091407	-0.00288339	0.439834	0.00169519	0.774636	-0.00766627	0.202836
STAT5A	cg14349855	0.00147298	0.527493	-0.0135278	0.245878	0.00462948	0.353825	0.00936771	0.0136596	-0.00551778	0.0802448	0.00289076	0.443722	0.0138351	0.00329893
STAT5A	cg14353998	-0.0037607	0.00173354	-0.00769291	0.075916	0.00395177	0.241266	-0.00127894	0.504255	-0.00296891	0.046759	0.00295223	0.0974407	0.000732672	0.748594
STAT5A	cg14360917	0.00259748	0.122829	-0.00450785	0.683315	-0.00198099	0.649739	0.0025666	0.348761	0.000528706	0.818474	-0.00204946	0.465953	0.0018389	0.580636
STAT5A	cg14374463	0.00406354	0.00881801	0.00847423	0.222224	0.0032016	0.540053	0.00371771	0.141376	0.00343786	0.0741243	0.000141529	0.960576	0.00107294	0.719935
STAT5A	cg14392283	-0.00391496	0.01565	0.005196	0.198755	0.00780303	0.392511	-0.00250248	0.5009	-0.00108087	0.0735689	0.00149058	0.726465	5.1e-05	0.986987
STAT5A	cg14423620	0.000236196	0.510553	-0.000133244	0.921219	3.67e-05	0.972625	-2.14e-05	0.972248	-8.92e-05	0.844881	-2.49e-06	0.996418	-0.000236597	0.739371
STAT5A	cg14426099	-0.00671569	0.0008896	-0.00353507	0.65142	-0.000830984	0.897286	-0.00389226	0.275719	-0.00644138	0.00350057	0.0034122	0.301579	0.000725187	0.857926
STAT5A	cg14428587	-0.00138222	0.0849461	0.000793516	0.866472	-0.00121294	0.709574	-0.00157499	0.316104	-0.000354636	0.687913	-0.00121531	0.500103	-0.000962114	0.546193
STAT5A	cg14463638	-0.00240831	0.260967	-0.00104912	0.889351	0.000409681	0.939949	0.0034477	0.372119	-0.00695581	0.00533254	0.00104745	0.748565	0.0114	0.00851209
STAT5A	cg14463959	-0.00395837	0.0239669	-0.0056823	0.447709	-0.00139992	0.798651	-0.00224129	0.466445	-0.00376495	0.0561688	0.00303242	0.287965	-0.00107266	0.760924
STAT5A	cg14495063	0.00167553	0.246509	0.00865225	0.384689	-0.00154278	0.724396	0.00343757	0.203525	-0.00108674	0.520001	-0.00503971	0.0658448	0.00444442	0.118751
STAT5A	cg14538312	0.000134188	0.94776	-0.00809803	0.61558	-0.00429417	0.513863	0.00318507	0.402668	-0.00435061	0.0750212	-0.00148255	0.705085	0.00685759	0.0981221
STAT5A	cg14578677	-0.00570825	0.00715712	-0.0109047	0.191378	0.000622013	0.927231	-0.00447764	0.244213	-0.0045377	0.0381417	0.00686826	0.0598568	-0.00198461	0.64196
STAT5A	cg14595557	-0.00986234	0.000188682	0.00813486	0.54282	0.00291857	0.730145	-0.0122868	0.0155423	-0.000815855	0.649836	0.00271075	0.580697	-0.0128876	0.00611028
STAT5A	cg14617454	-0.00226093	0.0510618	0.00462632	0.540363	-0.000915047	0.897445	-0.00227467	0.403246	-0.000685128	0.275667	-0.00190992	0.587049	-0.00214944	0.353118
STAT5A	cg14750551	-0.00278037	0.0322177	0.000286733	0.97469	0.00197531	0.792506	-0.00326871	0.287422	-0.000214477	0.724946	0.0016902	0.660929	-0.00348798	0.174368
STAT5A	cg14849578	0.000632472	0.700336	-0.00812697	0.435089	-0.00269869	0.530667	0.00126554	0.653944	-0.00165897	0.428494	-0.00168461	0.563354	0.00343965	0.295461
STAT5A	cg14864167	-0.0158695	0.005227	0.0423802	0.113868	-0.00270999	0.897719	-0.0170749	0.172851	-0.00189253	0.600753	-0.0148849	0.237949	-0.0148222	0.173477
STAT5A	cg14870271	-0.00474499	0.0332613	0.00260968	0.846096	0.00299754	0.699516	-0.00726417	0.108322	-0.000362631	0.864752	0.000533023	0.905651	-0.00927358	0.0324975
STAT5A	cg14871225	-0.00499593	0.0105679	-0.00637136	0.547253	-0.00190477	0.772773	-0.00495321	0.163528	-0.00279888	0.162566	0.00394272	0.284532	-0.00380275	0.330238
STAT5A	cg14880222	-0.00419866	0.0110316	0.000405042	0.960177	0.00517562	0.397459	-0.00438599	0.140709	-0.000714222	0.664543	0.000182436	0.95332	-0.00425578	0.167174
STAT5A	cg14943355	-0.016105	0.000577679	0.00521308	0.876544	0.00735579	0.581383	-0.0244269	0.0105835	0.00122705	0.715701	0.00614503	0.485555	-0.0290251	0.000831222
STAT5A	cg14951497	-0.00211058	0.234284	-0.00424023	0.772892	0.00677428	0.319379	-0.00191534	0.596442	0.000843833	0.574573	0.00380241	0.349571	-0.00238338	0.490269
STAT5A	cg15015109	-0.00578789	0.00236577	-0.00898345	0.161132	0.000341745	0.955797	-0.00414233	0.212087	-0.00476477	0.0259329	0.00551402	0.0887404	-0.000563389	0.882375
STAT5A	cg15095344	-0.00510401	3.88e-05	0.0033387	0.566331	-0.000960765	0.788794	-0.00364186	0.079908	-0.00473599	0.00279584	0.000606429	0.745888	0.00067941	0.782182
STAT5A	cg15143938	0.0013752	0.348536	-0.00523152	0.621659	0.00936044	0.0483213	0.0069656	0.00592039	-0.00368676	0.0367875	0.00344719	0.238604	0.0104674	0.00034897
STAT5A	cg15174565	0.000128606	0.928202	0.00110443	0.880514	-0.00246706	0.562483	0.00263987	0.291714	-0.00212915	0.24347	-0.00283317	0.246259	0.00529067	0.062418
STAT5A	cg15201259	-0.0043242	0.00637675	-0.00597336	0.318456	-0.000177856	0.971597	-0.00237314	0.391042	-0.00423997	0.0198274	0.00361707	0.170128	0.000110348	0.972396
STAT5A	cg15250707	-0.00246858	0.0283447	-0.00139446	0.78018	-0.00383807	0.379418	-0.00135617	0.539505	-0.00149917	0.217282	-0.00274459	0.257765	-0.00142531	0.521886
STAT5A	cg15251675	-0.00447939	0.0415329	-0.00102888	0.957325	-0.000943938	0.896724	-0.00541559	0.161933	-0.00322767	0.213927	0.000979835	0.817895	-0.00554588	0.207509
STAT5A	cg15273270	-0.000702828	0.753306	0.00558292	0.742135	0.00707347	0.217178	-0.00194768	0.625038	0.00232129	0.41793	-2.7e-05	0.994895	-0.00607956	0.177212
STAT5A	cg15292513	0.00283023	0.0786328	0.0051142	0.679803	-0.00458036	0.395275	0.00193449	0.481545	0.0013437	0.508567	-0.0050258	0.116447	-0.00023351	0.941592
STAT5A	cg15331332	0.000436476	0.879442	-0.0133221	0.545127	0.0145378	0.063202	-0.00158665	0.776875	0.00561704	0.0646162	0.00271171	0.633137	-0.0105331	0.0593156
STAT5A	cg15346781	-0.00680307	0.00126886	-0.00220849	0.829074	0.000505328	0.921559	-0.0093531	0.0115868	0.00187005	0.416793	-0.000920758	0.781883	-0.00888183	0.026766
STAT5A	cg15357199	-0.00366106	0.0553712	-0.00892083	0.217071	-0.000233598	0.965253	-0.00147378	0.622345	-0.0059035	0.0243657	0.00270997	0.332077	0.00358751	0.35471
STAT5A	cg15378061	0.00661296	0.0076915	-0.00894745	0.561547	0.0082869	0.422138	0.00995472	0.0439091	0.000187277	0.942707	0.00294764	0.60095	0.0110105	0.0242252
STAT5A	cg15455222	-0.00573923	0.00179929	-0.00432566	0.579908	-0.00489639	0.358329	-0.00444318	0.163993	-0.00395206	0.0539792	0.00246537	0.445991	-0.00255088	0.482708
STAT5A	cg15480653	0.00298434	0.0288452	0.000332945	0.967332	0.0037739	0.299255	0.00564573	0.0161346	-0.000235808	0.875395	-0.00158953	0.482858	0.00494945	0.0557929
STAT5A	cg15551881	0.00165985	0.425367	-0.00548932	0.753879	0.00427058	0.5096	0.00629438	0.0981467	-0.00308186	0.146917	-0.00176216	0.677543	0.0120067	0.00272877
STAT5A	cg15599483	5.38e-05	0.965286	-0.00575434	0.43575	0.000408418	0.886851	0.00280518	0.164558	-0.00344164	0.0416199	0.00241632	0.222479	0.00568932	0.0210765
STAT5A	cg15610437	-0.00565359	0.000607299	-0.00357886	0.693213	-0.00295118	0.539275	-0.00460055	0.129434	-0.00472461	0.00537481	0.00350825	0.250459	-0.00143908	0.662405
STAT5A	cg15636519	-0.00389689	2.28e-05	9.58e-05	0.973964	-0.000890625	0.632854	-0.00342349	0.0259303	-0.00269109	0.0235325	-0.001795	0.11265	-0.000701489	0.696089
STAT5A	cg15642312	-0.00233495	0.108069	0.0163176	0.0802294	0.000956019	0.842507	0.000719177	0.787994	-0.00403965	0.012611	-0.000994588	0.70524	0.00175867	0.549467
STAT5A	cg15721584	0.00267026	0.352846	-0.0117803	0.387783	0.00619001	0.525653	0.00392091	0.447874	-0.000914599	0.801604	0.00310182	0.606008	0.00161623	0.779603
STAT5A	cg15730281	0.00211965	0.203573	-0.0134916	0.130162	0.00914351	0.0989471	0.00628604	0.0575478	-0.000727197	0.691491	0.00432415	0.149733	0.00736461	0.029106
STAT5A	cg15816978	4.04e-05	0.94374	-0.000124711	0.944785	0.00164643	0.337653	0.00179977	0.0797215	-0.00132909	0.0563079	0.000946412	0.310686	0.00198662	0.085151
STAT5A	cg15831217	0.0038408	0.0466442	0.000695368	0.958422	-0.00271149	0.607482	0.00516981	0.118373	0.00124955	0.609446	-0.00274306	0.416807	0.00645725	0.0906698
STAT5A	cg15839328	-0.00643693	0.00166929	0.00438437	0.081017	0.00585058	0.154922	-0.00502155	0.0921932	-0.00358244	0.17882	0.00370159	0.114611	-3.17e-05	0.993238
STAT5A	cg15863211	0.000810541	0.528961	0.00490047	0.499907	-0.00218679	0.476797	0.00108519	0.652707	-0.000836441	0.57427	-0.00389826	0.0487468	0.00252257	0.335076
STAT5A	cg15896766	-0.00139158	0.386769	0.000118903	0.989192	0.00463154	0.249061	9.33e-05	0.97368	-0.00269755	0.186169	0.0055727	0.0250603	0.00208803	0.520652
STAT5A	cg15939920	-0.00152689	0.459083	-0.0095565	0.335945	0.00316989	0.60845	0.00239049	0.484862	-0.00400095	0.136241	0.00435912	0.202507	0.00675223	0.106497
STAT5A	cg15946524	0.00219357	0.216361	-0.0177866	0.182687	-0.00461396	0.419661	0.000669229	0.843352	0.000191521	0.922238	-0.000618478	0.86626	0.000293569	0.933218
STAT5A	cg15982099	-0.00443679	0.0972885	-0.00342461	0.73346	0.00399107	0.610006	-0.00319242	0.494958	-0.00217614	0.423343	0.00666283	0.13496	-0.00393033	0.458154
STAT5A	cg15999041	3.62e-05	0.981456	-0.00352876	0.761041	-0.00377029	0.443387	0.00182754	0.535614	-0.00209628	0.22358	0.000272868	0.927627	0.00416224	0.183445
STAT5A	cg16011033	0.00525037	0.00426726	0.00147075	0.924296	-0.000102434	0.986896	0.0061379	0.0684232	0.00275493	0.170049	-0.00288956	0.452187	0.00454438	0.205428
STAT5A	cg16016431	-0.00162193	0.0125082	0.00157747	0.734688	0.000674972	0.787808	-0.00158154	0.230147	-0.000966562	0.170726	0.000486815	0.737702	-0.000136849	0.916061
STAT5A	cg16060790	-0.00683603	0.00573759	0.00751054	0.554532	-0.00488933	0.607405	-0.00859858	0.0685456	-0.00442458	0.0952755	-0.00142923	0.777075	-0.00793235	0.0993186
STAT5A	cg16070035	0.00274499	0.369548	-0.00936992	0.635165	-0.00629734	0.45312	0.00565887	0.286745	-0.00460697	0.227999	-0.00663999	0.208528	0.00683739	0.265658
STAT5A	cg16156751	0.00536395	0.000312254	0.00872206	0.322228	0.000468836	0.925326	0.00498775	0.0662285	0.00295298	0.0675854	-0.00405722	0.158045	0.000720117	0.803576
STAT5A	cg16260695	0.00335514	0.0215131	-0.00535373	0.454515	-0.00110619	0.783311	0.00498268	0.0280531	0.000125633	0.948546	-0.000838864	0.707736	0.00293017	0.318588
STAT5A	cg16324306	-0.000975607	0.567013	0.00579048	0.569189	0.00300497	0.488624	0.00582377	0.0521676	-0.00651313	0.00261767	0.00193379	0.473956	0.00957578	0.00539054
STAT5A	cg16324526	0.000612545	0.682906	0.00363067	0.718303	-0.00217153	0.601331	0.00149397	0.591878	-0.00108964	0.539026	-0.00301959	0.24469	0.00252958	0.398865
STAT5A	cg16363586	-0.00287026	0.0145918	-5.46e-05	0.987541	-2.32e-05	0.992697	-0.00252855	0.133168	-0.000908205	0.577966	0.000119639	0.934111	-0.00251626	0.267485
STAT5A	cg16379091	-0.000914258	0.579919	0.00231262	0.672023	-0.000859468	0.929252	-0.00405628	0.268139	0.00288529	0.0394592	-0.000102292	0.981785	-0.00644752	0.0529219
STAT5A	cg16400320	-0.00385814	0.00668743	0.00502239	0.56428	-0.000599137	0.920531	-0.00572185	0.0513157	0.000536089	0.590301	-0.00143547	0.657195	-0.00657873	0.0153078
STAT5A	cg16405432	-0.00586707	0.0082375	-0.00296937	0.79523	-0.00110944	0.840652	-0.000941629	0.80934	-0.00741272	0.0021841	0.00464543	0.179159	0.0028923	0.512156
STAT5A	cg16411857	-0.005968	0.00683264	0.00833064	0.378612	-0.00147311	0.52753	-0.00801647	0.00906022	0.000997247	0.696893	-0.00157949	0.470773	-0.00937928	0.0157767
STAT5A	cg16427501	-0.00482546	0.000563826	0.00558027	0.541888	0.00486225	0.308113	-0.00301052	0.250306	-0.00251626	0.0676851	0.00210561	0.440391	-0.00209916	0.429102
STAT5A	cg16442638	-0.000689596	0.149933	-0.00266094	0.357917	-9.31e-05	0.939729	-0.00156139	0.0670877	0.00027375	0.664578	0.00129732	0.0964093	-0.0019062	0.0494213
STAT5A	cg16514981	-0.00418507	0.0038784	-0.00382183	0.671265	-0.0071459	0.0687863	-0.00495487	0.0374119	-0.000765106	0.670464	-0.00132078	0.60623	-0.00485688	0.0808691
STAT5A	cg16526047	-0.00412802	0.1368	0.0251927	0.163918	-0.00199688	0.810342	-0.0046852	0.346631	0.00341888	0.26507	-0.00618497	0.200236	-0.00780163	0.134257
STAT5A	cg16589830	0.00062066	0.769463	0.0100767	0.275406	0.0110342	0.0797072	0.00890374	0.0172156	-0.00520547	0.0416109	0.00146968	0.674987	0.0133595	0.00169591
STAT5A	cg16606773	-0.00478827	0.0117614	-0.00777086	0.399526	-0.00247044	0.635994	-0.00443133	0.187176	-0.00306854	0.119197	0.00455874	0.195923	-0.00158614	0.67682
STAT5A	cg16615151	0.00414109	0.0363858	-0.0117404	0.248481	0.00451462	0.394672	0.00641397	0.0356119	-0.000542767	0.830901	0.00472259	0.100502	0.00584293	0.138525
STAT5A	cg16643542	-0.0055979	0.00122088	-0.00342222	0.781098	-0.00313846	0.602288	-0.00409919	0.195625	-0.0047776	0.00218217	0.00248501	0.464813	6.55e-05	0.984801
STAT5A	cg16644494	-0.00410178	0.0889613	-0.0156015	0.200679	-0.00402225	0.584864	-0.00921606	0.0232445	0.00386786	0.227691	0.00439258	0.277693	-0.0128631	0.0074759
STAT5A	cg16651347	-0.00567078	0.00172474	-0.00532796	0.474002	-0.00316589	0.609492	-0.00416792	0.18995	-0.00483898	0.0186106	0.0031593	0.31451	0.000149855	0.967025
STAT5A	cg16680942	-0.00364945	0.00947709	-0.0017743	0.802441	-0.00416758	0.301179	-0.00466966	0.0487642	-0.00114163	0.53446	-0.0038384	0.108086	-0.00389045	0.157488
STAT5A	cg16731493	0.00133619	0.459249	-0.0119465	0.27085	-0.00144591	0.825449	0.00157582	0.621437	-0.000292642	0.898973	0.00249934	0.475212	0.00288706	0.425136
STAT5A	cg16744143	0.0012801	0.305932	0.00194468	0.77478	0.00232826	0.550449	0.0032302	0.118369	-0.00200059	0.198338	-0.00108213	0.634278	0.00323929	0.2002
STAT5A	cg16744438	0.0021483	0.0237293	0.00254267	0.576257	0.00207323	0.527924	0.0028286	0.101875	0.000554365	0.5996	0.000139893	0.934928	0.0030059	0.108854
STAT5A	cg16744803	0.00134873	0.564488	-0.00064042	0.956	0.00586004	0.385477	0.00267912	0.489832	-0.00252341	0.385971	-0.000401545	0.923049	0.00586444	0.200981
STAT5A	cg16785077	-0.0053677	0.00161176	-1.66e-05	0.998733	-0.00405891	0.586777	-0.00710942	0.044665	-0.00118731	0.322868	-0.000292645	0.94223	-0.00512395	0.115893
STAT5A	cg16795804	-0.00356459	0.0374155	-0.0130663	0.0424731	0.000764296	0.826471	-0.00539345	0.0475452	0.00202084	0.353695	0.00421128	0.0571181	-0.00569577	0.085029
STAT5A	cg16805291	-0.0008417	0.674291	-5.93e-05	0.994069	0.0124508	0.0252612	0.00912986	0.0109219	-0.0085381	0.000177827	0.00281644	0.389398	0.0159222	5.85e-05
STAT5A	cg16853860	0.00179678	0.618865	0.0133602	0.520375	0.0205477	0.0602344	0.00465868	0.480022	0.00335474	0.464851	0.00151257	0.803755	-0.00177084	0.807193
STAT5A	cg16872030	-0.00546913	0.00141661	-0.0049222	0.489439	0.000138463	0.979349	-0.00208595	0.482327	-0.00590752	0.0021679	0.00359173	0.203599	0.00185441	0.59089
STAT5A	cg16896579	0.000999579	0.395497	0.00743899	0.247596	0.00240386	0.477849	0.00477341	0.0143663	-0.00215873	0.155221	-0.00188323	0.336093	0.00583769	0.0126526
STAT5A	cg16920757	-0.000627595	0.437805	0.000625831	0.900347	-0.001001	0.651028	-0.000999491	0.517162	0.000602374	0.507696	-0.000802031	0.573408	-0.00215621	0.175063
STAT5A	cg16987437	-0.00830147	0.00780612	0.0154095	0.222594	0.00271783	0.80329	-0.0100186	0.102842	-0.000254526	0.922812	-0.00164515	0.779594	-0.0117316	0.0425967
STAT5A	cg16996086	-0.00458528	0.0394439	0.00524913	0.548919	0.00279872	0.647071	0.00174062	0.631745	-0.00942211	0.000882501	0.00281501	0.399537	0.0108542	0.0158093
STAT5A	cg17052170	-0.00927708	0.0128003	0.00164861	0.942437	-0.00318702	0.812575	-0.0150284	0.0219468	0.000780805	0.856593	0.00370705	0.607215	-0.0158356	0.0256697
STAT5A	cg17061862	0.00271286	0.226823	-0.0176905	0.183509	-0.000994727	0.864873	0.00297272	0.426285	-0.00121329	0.673192	-0.000543193	0.878504	0.00394409	0.379486
STAT5A	cg17096289	-0.00208024	0.623723	-0.00574095	0.824268	0.00757428	0.551432	-0.0108643	0.156736	0.0084375	0.0971397	0.00559216	0.460511	-0.0198172	0.0185135
STAT5A	cg17114584	-0.0101018	0.00192192	0.0140692	0.55193	-0.00914521	0.4461	-0.0104655	0.121056	-0.00554379	0.046855	-0.0104439	0.145133	-0.00748982	0.238715
STAT5A	cg17146917	-0.00138452	0.572954	-0.0122529	0.577985	0.00374281	0.655465	0.00166415	0.714385	-0.00631716	0.0393224	0.000935756	0.863535	0.00712258	0.151301
STAT5A	cg17178546	-0.00619993	0.00236845	-0.00941652	0.103672	-0.00267079	0.709621	-0.00540598	0.120017	-0.00412155	0.0680138	0.00548762	0.135606	-0.0023801	0.557474
STAT5A	cg17223615	-0.00245796	0.134932	0.00281374	0.645904	0.00289886	0.662186	-0.00276109	0.361577	-0.00115327	0.557545	3e-05	0.992734	-0.00251272	0.438658
STAT5A	cg17251968	-0.00630762	0.00572184	-0.00605866	0.468884	0.000578237	0.935558	-0.00229415	0.556177	-0.00670552	0.00641611	0.00580107	0.106164	0.00303644	0.506501
STAT5A	cg17372806	-0.000346588	0.820893	-0.012771	0.166383	-0.00421508	0.353311	-0.000267517	0.921101	-0.00186659	0.31389	-0.00138332	0.600793	0.00171628	0.569289
STAT5A	cg17387577	-0.00377588	0.0133334	-0.00882314	0.199537	-4.99e-05	0.990555	-0.00132572	0.598387	-0.00380559	0.0353689	0.00412997	0.080407	7.36e-05	0.980931
STAT5A	cg17404534	-0.00456625	0.0203033	-0.000293964	0.97104	-0.000573305	0.925065	-0.00406224	0.230748	-0.00263285	0.231056	0.00453627	0.179724	-0.00149705	0.702739
STAT5A	cg17408993	0.000689114	0.716333	0.000839201	0.95034	0.000139438	0.981671	0.00324193	0.348007	-0.0023281	0.299909	-0.00251569	0.494422	0.00620489	0.0983221
STAT5A	cg17418742	-0.00135566	0.436938	0.00250363	0.731063	0.00219691	0.592762	0.00273629	0.328596	-0.00640146	0.0032419	-0.00311757	0.240929	0.0094709	0.00711699
STAT5A	cg17459557	-0.00514511	0.00339986	0.000926165	0.870227	-0.00038415	0.941906	-0.00492047	0.0893703	-0.00402635	0.0629379	-0.000386811	0.888566	-0.000228592	0.94622
STAT5A	cg17474349	-0.000244656	0.863447	-0.00324313	0.625086	-0.00268071	0.503307	0.00173418	0.452648	-0.00302346	0.113163	-0.000268429	0.904029	0.00512918	0.073953
STAT5A	cg17475445	0.00405724	0.00431439	0.000824851	0.891173	0.0060504	0.209185	0.00801681	0.00273113	0.000279333	0.857365	-0.00150544	0.562325	0.00713551	0.00987497
STAT5A	cg17493310	-0.00475289	0.00426047	-0.00618647	0.306683	-0.0014043	0.778172	-0.00324103	0.249835	-0.00477012	0.0113301	0.00406627	0.120671	-6.79e-06	0.998381
STAT5A	cg17525495	-0.00611314	0.0168889	0.00716429	0.526867	-0.00101062	0.882386	-0.00159536	0.729529	-0.00550034	0.0420372	0.00372596	0.379726	0.00372976	0.464626
STAT5A	cg17593958	0.00447317	0.0161062	0.00120711	0.885794	-0.00329826	0.63085	0.00781644	0.0276384	-2.45e-05	0.990298	-0.00194535	0.584123	0.00653488	0.0708231
STAT5A	cg17598574	0.00168519	0.141916	0.000629945	0.896283	0.00355292	0.169915	0.00257602	0.162783	-0.000910976	0.550987	0.000846444	0.620098	0.00419459	0.0623697
STAT5A	cg17608381	-0.000377777	0.943091	0.00607682	0.872355	0.0149416	0.419781	-0.00552139	0.576596	0.0116211	0.0448001	0.00335115	0.744275	-0.0226239	0.0291536
STAT5A	cg17635493	-0.00404158	0.00591114	-5.39e-05	0.991236	-0.000637424	0.880724	-0.0015252	0.544946	-0.00391506	0.0201654	0.00291357	0.19931	0.000620664	0.833089
STAT5A	cg17694094	0.00863299	0.00425605	-0.0100016	0.538782	0.0161347	0.0812036	0.0185553	0.000329764	0.000958062	0.789597	0.00140251	0.802886	0.0196049	0.000927858
STAT5A	cg17698922	-0.00161104	0.496094	-0.00813513	0.542579	-0.00389238	0.594261	0.0009066	0.827578	-0.00457184	0.104545	0.00164661	0.682735	0.00635435	0.185931
STAT5A	cg17775084	-0.000252981	0.881914	0.00113273	0.918071	0.000604515	0.90212	-0.00188222	0.563136	0.0020105	0.305322	-0.00152722	0.59811	-0.00592068	0.0858814
STAT5A	cg17799287	-0.00180578	0.00244919	0.00204272	0.278616	-0.00158101	0.20167	-0.00239955	0.0117409	-0.000517756	0.510587	-0.000914629	0.136474	-0.000920487	0.429962
STAT5A	cg17801765	0.00241957	0.349063	-0.00542503	0.709166	-0.00361879	0.669746	0.00104044	0.819339	0.00100193	0.749784	0.00313558	0.491344	-0.00139862	0.783192
STAT5A	cg17836612	-0.00335537	0.11904	0.00815514	0.663413	-0.00176925	0.798264	-0.0076673	0.0649876	0.00197035	0.407505	-0.00205419	0.63349	-0.0112703	0.00755318
STAT5A	cg17847473	-0.000353259	0.676433	-0.0044269	0.338601	-0.000609418	0.790952	-0.00147395	0.291705	-0.00065789	0.55175	0.000716683	0.591023	-0.00142453	0.390539
STAT5A	cg17889882	-0.00227985	0.309689	-0.0177622	0.217821	0.000627728	0.931495	0.00562409	0.175507	-0.00804753	0.00298288	0.0010584	0.802416	0.0138807	0.0021168
STAT5A	cg17922226	0.000871127	0.523301	0.00643666	0.385788	0.00181146	0.618297	0.00294244	0.226388	-0.00196708	0.226199	-0.00155233	0.456509	0.00493463	0.0732836
STAT5A	cg17953136	-0.000739621	0.713677	0.00780204	0.525821	-0.000442222	0.944699	0.00384115	0.298349	-0.00357808	0.084833	-0.00538221	0.153261	0.0109128	0.0062702
STAT5A	cg17980508	-0.0100066	1.12e-05	-0.0020885	0.670325	0.00609027	0.348025	-0.00843207	0.0223439	-0.00566481	0.0245737	0.0048965	0.147426	-0.00142793	0.733325
STAT5A	cg17980786	0.00346029	0.0128016	0.00739768	0.232224	0.00616093	0.146129	0.00483553	0.0513561	0.000829162	0.621369	-0.000188219	0.938693	0.00383882	0.156328
STAT5A	cg17986793	-0.00705075	0.000360736	0.0006627	0.953386	0.0035672	0.336543	-0.00763083	0.0163306	-0.000667821	0.737622	0.00311912	0.253075	-0.00727718	0.032121
STAT5A	cg18083519	-0.00311961	0.0164894	-0.00273537	0.621062	-0.0017207	0.64004	-0.00258535	0.237035	-0.00234568	0.151493	0.00193761	0.325462	-0.00152942	0.560316
STAT5A	cg18168663	-0.000478044	0.784485	0.00263591	0.712601	-0.000678528	0.903028	0.00587001	0.0663167	-0.0056699	0.00222663	-0.00116258	0.713891	0.0115494	0.000868966
STAT5A	cg18181703	-0.00541829	0.00843246	0.0102063	0.293108	-0.00633698	0.345457	-0.00858215	0.0236211	-0.000900583	0.716998	-0.0021606	0.565533	-0.0104505	0.00956123
STAT5A	cg18187029	0.00153067	0.135262	0.00633348	0.457761	0.000249702	0.927885	0.00340712	0.0685397	-0.000796425	0.506683	-0.00131589	0.488737	0.0028033	0.169414
STAT5A	cg18265326	0.00668819	0.0160116	-0.000879548	0.955035	0.00500817	0.625127	0.0136464	0.00830205	-0.00161605	0.61567	-0.00149171	0.785444	0.0156832	0.00446571
STAT5A	cg18313182	-0.00529525	0.00176824	-0.00643489	0.41257	0.000154192	0.973555	-0.00220908	0.43813	-0.00654175	0.000859554	0.00320155	0.217777	0.00284877	0.403037
STAT5A	cg18321881	-0.00749651	0.00172039	-0.00618949	0.321197	0.00432718	0.566556	-0.00381998	0.357048	-0.00824398	0.00121872	0.00616275	0.0962512	0.00438991	0.357676
STAT5A	cg18385689	-0.000541955	0.778906	-0.00580802	0.642883	0.00364162	0.522337	0.00668785	0.04601	-0.00657587	0.00716163	0.000831618	0.810994	0.0126654	0.00105517
STAT5A	cg18387107	-0.00587056	0.0143595	0.000263946	0.985931	0.00706259	0.396114	-0.0103455	0.0310601	0.00108757	0.614065	0.0030147	0.52459	-0.0117356	0.00891372
STAT5A	cg18387515	0.00167077	0.286225	0.00263168	0.71289	0.00247414	0.601836	-0.00143696	0.576416	-5.86e-05	0.974997	0.000526158	0.836929	-0.00141197	0.648174
STAT5A	cg18399898	-0.000421019	0.4259	0.00403457	0.349481	-0.00050812	0.800944	-0.000332622	0.754409	0.000339994	0.526922	-0.00024954	0.82907	-0.000592791	0.573823
STAT5A	cg18434560	0.000157764	0.916315	-0.00475112	0.471742	0.00193525	0.732362	-0.00196144	0.482977	0.00215956	0.212545	0.00174319	0.543273	-0.00358361	0.237118
STAT5A	cg18468088	-0.000713226	0.599129	-0.00409489	0.571651	0.000268391	0.946128	-0.00367255	0.0983258	0.00270472	0.127127	0.00219129	0.329102	-0.00709121	0.00793894
STAT5A	cg18518074	0.000970393	0.557104	-0.00107506	0.921294	-0.00220565	0.680712	0.00217491	0.446293	-0.0013617	0.46234	-0.00190929	0.523877	0.00449653	0.157269
STAT5A	cg18533225	-0.00347397	0.123269	0.0128047	0.459291	0.00731687	0.321542	-0.00481942	0.242553	0.00240895	0.335005	-0.000485997	0.91773	-0.00960711	0.0280656
STAT5A	cg18625627	0.0050194	0.0223123	-0.0179154	0.0789197	0.00192397	0.786339	0.00454565	0.233426	0.00322767	0.211661	-0.00112703	0.780466	0.00125316	0.775461
STAT5A	cg18654697	-0.00711093	0.00105816	-0.00414106	0.670914	0.00344097	0.655509	-0.00372053	0.343223	-0.0077019	0.00036739	0.006694	0.0935702	0.003081	0.477427
STAT5A	cg18679416	0.000617598	0.292878	-0.00105763	0.814653	0.00359812	0.0944389	0.000599882	0.597115	5.27e-05	0.933226	0.00105633	0.385446	0.0012097	0.305522
STAT5A	cg18686270	-0.0021609	0.185357	-0.00807274	0.188245	0.00115555	0.865516	-0.00447464	0.188764	0.000875648	0.582866	0.00418214	0.247464	-0.00548306	0.0926255
STAT5A	cg18718503	-0.000531255	0.703905	-0.00934836	0.270909	-0.000102451	0.978273	0.00345249	0.11839	-0.00614631	0.00117655	-0.00129219	0.567509	0.00845411	0.00238631
STAT5A	cg18749404	-0.00152357	0.402445	0.00915975	0.496586	0.00468927	0.504008	-0.00178418	0.619985	0.00173774	0.292875	0.000358142	0.925334	-0.00503572	0.149512
STAT5A	cg18761133	-0.00111099	0.0313702	-0.00120228	0.594356	0.000511603	0.523477	-0.00143454	0.0405205	-6.54e-05	0.931798	0.000757954	0.192075	-0.00137747	0.176851
STAT5A	cg18770635	-0.00758337	0.000945764	-0.00587721	0.774518	0.00114091	0.883011	-0.00638455	0.164521	-0.00408024	0.0645049	0.00121654	0.805211	-0.00461456	0.297827
STAT5A	cg18787963	-0.00546324	0.000418859	-0.00492347	0.599795	0.0010309	0.833031	-0.00269421	0.318181	-0.00618844	0.000650291	0.00306935	0.25847	0.000902544	0.768383
STAT5A	cg18800754	-0.00380921	0.0701583	-0.00464842	0.686224	-0.00400944	0.528556	-0.00404471	0.287065	-0.00202335	0.372847	0.00302452	0.41274	-0.00327756	0.439174
STAT5A	cg18808777	-0.00445848	0.129225	0.00617455	0.651111	0.00800813	0.169945	-0.00666585	0.147515	0.00248814	0.505256	0.00126347	0.720678	-0.0113235	0.0427326
STAT5A	cg18859612	0.00551524	0.000708915	0.00719699	0.425699	0.000225186	0.960061	0.00701587	0.0165068	0.00213648	0.237569	-0.00433476	0.146032	0.00523101	0.097381
STAT5A	cg18906360	0.00348458	0.0405769	0.00581666	0.291311	0.000312286	0.948978	0.00298996	0.271649	-0.000320211	0.877048	-0.00147483	0.563153	0.0037395	0.258526
STAT5A	cg19087265	-0.000599703	0.817121	-0.00649556	0.735016	0.00556791	0.447836	0.00386551	0.423776	-0.00616083	0.0315229	0.00789828	0.0930877	0.0130615	0.0118863
STAT5A	cg19145240	0.00126578	0.424201	-0.0059067	0.224175	0.00436587	0.36951	0.0048015	0.0925477	-0.00354737	0.0390599	0.00164683	0.521386	0.00705046	0.0240402
STAT5A	cg19237798	0.00378871	0.0313165	0.00884008	0.482757	0.00429188	0.399217	0.00540136	0.0833469	-0.000383358	0.855899	-0.00123066	0.696655	0.00502772	0.140163
STAT5A	cg19240569	0.00443881	0.00375326	0.0097926	0.0345427	-0.0017102	0.729454	0.00139302	0.62262	0.00515883	0.00135366	-0.0055733	0.0358681	-0.00193451	0.526147
STAT5A	cg19268467	-0.00839614	0.000294043	0.0165273	0.0821319	-0.00525639	0.45406	-0.00813221	0.0225089	-0.00459588	0.114175	-0.00301528	0.404313	-0.00266019	0.551252
STAT5A	cg19280540	-0.00329688	0.0226917	9.84e-05	0.989088	0.00100514	0.790787	0.000285356	0.904608	-0.00390756	0.0237867	0.00153649	0.472374	0.0024731	0.395
STAT5A	cg19281794	0.00451461	0.00761414	0.00705307	0.593623	0.00603533	0.227793	0.00714729	0.0230527	9.95e-05	0.95754	-0.002567	0.458456	0.00902944	0.00666049
STAT5A	cg19371652	-0.00564597	0.00617619	-6.78e-05	0.995501	0.00572469	0.380711	-0.00770355	0.0657641	0.000628904	0.689514	0.00188831	0.61762	-0.010039	0.0106592
STAT5A	cg19413066	-0.000197282	0.910447	-0.00104948	0.903914	-0.000203839	0.972691	0.00409635	0.163421	-0.00367222	0.118352	-0.00104945	0.73506	0.00622937	0.076454
STAT5A	cg19414189	-0.00167654	0.370082	-0.00417596	0.599893	0.00439101	0.453078	0.00416628	0.204982	-0.00607736	0.00688944	0.00305363	0.320562	0.00858667	0.0233768
STAT5A	cg19420069	0.00930662	0.00714454	-0.0038087	0.834436	0.0115374	0.43073	0.0203015	0.00232086	-0.000504236	0.89635	0.000595443	0.935933	0.0201691	0.00345041
STAT5A	cg19459791	0.00315453	0.0802576	-0.00151626	0.893253	-7.77e-05	0.987794	0.00439321	0.158417	-0.000140321	0.951862	-0.00149934	0.610406	0.00483579	0.180863
STAT5A	cg19503687	-0.006962	0.00225821	4.9e-05	0.992394	-0.0015009	0.844366	-0.00359181	0.356592	-0.00737643	0.00513582	0.00193097	0.607646	0.00244249	0.59201
STAT5A	cg19532728	0.00312977	0.042528	-0.00105097	0.845697	0.00867647	0.0875252	0.00516684	0.0798909	0.000974009	0.591405	0.00239205	0.405002	0.00394404	0.200448
STAT5A	cg19586143	0.00448157	0.000422435	-0.000912558	0.868327	0.00291366	0.51097	0.00291323	0.201895	0.00351351	0.0257559	0.00122437	0.609278	-0.000719693	0.774835
STAT5A	cg19599611	-0.00197437	0.418866	-0.0103241	0.508593	-0.00238501	0.7122	-0.00051631	0.90364	-0.0054762	0.0990888	0.00324005	0.427762	0.00348628	0.479308
STAT5A	cg19649900	-0.00508012	0.00487003	-0.00711664	0.506484	0.00350211	0.534389	-0.00308683	0.320257	-0.0035828	0.0548149	0.00464886	0.154878	0.00061242	0.866025
STAT5A	cg19713585	-0.00703643	0.000551509	-0.00282561	0.806774	-0.00277259	0.607243	-0.0065766	0.0668949	-0.00569757	0.00502984	0.00298407	0.391392	-0.00241282	0.543591
STAT5A	cg19772215	-0.00641015	0.00101971	0.000478963	0.949385	-5.03e-05	0.993905	-0.00366987	0.277767	-0.00641711	0.00161061	0.00323332	0.33744	0.00225434	0.563429
STAT5A	cg19789466	-0.00203537	0.00145494	-0.00180591	0.279152	0.000931727	0.35527	-0.00224618	0.00880959	0.000238107	0.754565	0.00078141	0.197169	-0.00237434	0.0330483
STAT5A	cg19830650	-0.00477938	0.00011471	-0.0190276	0.0519469	0.00375889	0.368085	-0.00390936	0.0911439	-0.00376465	0.00929404	0.00445554	0.0816309	0.000226158	0.925584
STAT5A	cg19832381	-0.00730993	0.000116372	0.00605054	0.634867	-0.0134458	0.0214694	-0.0161888	5.21e-06	-0.000122424	0.956396	-0.00214224	0.526852	-0.0157799	2.27e-05
STAT5A	cg19849557	0.00290602	0.00252088	0.00392329	0.310138	-0.000734245	0.807372	0.00267567	0.0889604	0.000911593	0.42038	-0.00111311	0.476924	0.00171203	0.362827
STAT5A	cg19961945	0.00180103	0.0528051	-0.00371893	0.486448	0.00179752	0.578207	0.00313512	0.0728025	5.63e-06	0.99575	0.00148021	0.4568	0.00310736	0.0892374
STAT5A	cg19965693	-0.00672811	0.00592143	0.0127692	0.362803	0.0105681	0.122345	-0.0111452	0.00991572	0.00183097	0.504241	0.00323938	0.399398	-0.0144631	0.00194289
STAT5A	cg20026613	-0.00422211	0.0308763	-0.0101039	0.330924	0.00128563	0.801624	-0.000835835	0.814346	-0.0037937	0.0634586	0.00426625	0.199629	0.00277289	0.476548
STAT5A	cg20033981	0.00545811	0.00102095	0.00591168	0.546334	0.00695373	0.245775	0.00499586	0.116619	0.00440224	0.0115195	0.00181113	0.58222	0.00268024	0.406649
STAT5A	cg20062691	-0.00662685	0.0395817	0.0215648	0.198185	-0.00342064	0.739416	-0.0085497	0.150552	0.00230567	0.476715	-0.00912433	0.109315	-0.00970212	0.104902
STAT5A	cg20084702	-0.00518625	0.0101786	0.00112542	0.879117	-0.000347383	0.955686	-0.00255184	0.458626	-0.00525274	0.014775	0.00339721	0.303045	0.000297656	0.941043
STAT5A	cg20088478	0.00126226	0.344174	-0.00139029	0.81104	0.00230472	0.519035	0.00419819	0.0549589	-0.00337141	0.0453471	-0.00160258	0.452817	0.00759145	0.00361513
STAT5A	cg20118717	-0.00501157	0.00339461	-0.00254826	0.630383	0.000980742	0.844883	-0.00273446	0.357638	-0.00440239	0.0195561	0.0036753	0.185802	-0.000303408	0.928392
STAT5A	cg20228731	-0.00657667	0.184414	0.0160924	0.678842	-0.0074704	0.584651	-0.0116184	0.215092	-0.00136024	0.823837	-0.00137087	0.881643	-0.0152676	0.125425
STAT5A	cg20240407	-0.0012096	0.454151	-0.00907525	0.118444	0.00529066	0.300039	0.00151562	0.569368	-0.00476235	0.0242	0.00399464	0.144717	0.00682607	0.0358556
STAT5A	cg20251080	0.00299329	0.0292053	-0.00339971	0.585934	0.00864929	0.0966781	0.00581325	0.0216276	-0.000482491	0.758743	0.00180698	0.529678	0.00476345	0.0796477
STAT5A	cg20291162	0.00550702	0.179592	-0.0052099	0.845424	0.00152345	0.906295	-0.000896411	0.890105	0.00576189	0.292355	0.00182129	0.79983	-0.00612298	0.442174
STAT5A	cg20316901	0.00211473	0.125777	-0.00897099	0.336285	-0.000918365	0.802175	0.00317974	0.151491	-0.000493079	0.790509	0.000183047	0.937107	0.00354837	0.200053
STAT5A	cg20348000	0.00199176	0.437087	-0.0150811	0.213903	0.0114511	0.129327	0.00683224	0.1437	-0.0039412	0.158188	0.00477323	0.269196	0.0128783	0.0122407
STAT5A	cg20359363	0.00452049	0.001609	0.00429716	0.562482	-0.000938496	0.81597	0.00590229	0.0103726	0.00165947	0.370643	-0.00205699	0.38353	0.00380694	0.176366
STAT5A	cg20383780	0.00308799	0.023091	0.00227471	0.58965	0.00346359	0.422399	0.00433914	0.0469337	-0.000525527	0.765919	-0.00191344	0.388635	0.00352918	0.190417
STAT5A	cg20397849	-0.00545911	0.00227429	-0.00228827	0.766495	-0.00217693	0.68907	-0.00306448	0.31439	-0.00470628	0.0237228	0.00242153	0.401321	0.000417367	0.90737
STAT5A	cg20405620	0.00141338	0.228983	0.000942364	0.89777	-0.00127209	0.652334	0.00202229	0.281038	-0.00095535	0.521961	-0.00192969	0.284567	0.00159867	0.486751
STAT5A	cg20408505	0.000760689	0.736154	-0.000877799	0.963671	0.00689643	0.299738	1.97e-05	0.996316	0.00360684	0.164851	0.00506493	0.256989	-0.00604321	0.180332
STAT5A	cg20513239	-0.00219346	0.193271	-0.00901958	0.183223	0.000202047	0.971359	-0.00282446	0.31942	-0.00097362	0.59894	0.00321587	0.243328	-0.00298838	0.377831
STAT5A	cg20535312	-0.00622028	0.00655768	-0.009942	0.575921	0.00359974	0.619133	-0.00437301	0.310928	-0.00463004	0.0738336	0.000723297	0.872371	-0.00288072	0.518003
STAT5A	cg20566897	-0.00847132	0.00466971	0.00733306	0.703046	-0.00775233	0.372161	-0.00757652	0.18041	-0.00432843	0.186653	-0.00153806	0.776758	-0.00418035	0.470173
STAT5A	cg20581967	-0.00492745	0.00144671	-0.00179711	0.790072	-0.00260928	0.546991	-0.00214884	0.403328	-0.00573046	0.00154988	0.00143286	0.538746	0.00167849	0.588201
STAT5A	cg20612593	-0.000149057	0.937698	0.00688316	0.475794	-0.000422897	0.949218	-0.00350988	0.361324	0.00343815	0.0892138	-0.0055742	0.148664	-0.00683917	0.0757589
STAT5A	cg20636743	-0.0025902	0.0456948	-0.00835475	0.357975	-0.00469728	0.259635	-0.000945242	0.681585	-0.0051391	0.0019988	-0.00150844	0.546293	0.00391461	0.132004
STAT5A	cg20682754	0.00346818	0.114884	0.0123883	0.355837	0.010702	0.216775	0.00691957	0.0796809	-0.00153114	0.571239	-0.00181197	0.685743	0.00770163	0.0762108
STAT5A	cg20701305	0.00902352	0.00131159	0.0175771	0.402513	0.00230088	0.783103	0.00353018	0.504852	0.00799303	0.0107248	0.00383248	0.488412	-0.00501699	0.362883
STAT5A	cg20703242	-0.00252591	0.0586677	-0.0175056	0.041326	-0.000427754	0.915687	-0.00164472	0.46441	-0.00571073	0.00137197	0.00213117	0.403742	0.00376566	0.153548
STAT5A	cg20726456	-0.000429026	0.654536	-0.000841905	0.904365	-0.00129063	0.693333	-0.00176986	0.292208	0.0013327	0.256946	0.0013168	0.474994	-0.00247212	0.189116
STAT5A	cg20770838	0.00137156	0.331492	0.000706033	0.942638	-0.00296017	0.510402	0.000720836	0.761691	-0.000400805	0.833247	-0.00191111	0.446227	0.000155862	0.956432
STAT5A	cg20951978	-9.94e-05	0.950958	0.0017044	0.888441	0.00964946	0.0695866	-0.000105939	0.973986	0.000963598	0.576497	0.00254718	0.428936	-0.00261571	0.426409
STAT5A	cg20959703	-0.0046972	0.00869509	-0.0089803	0.265612	0.000608511	0.90511	-0.00669185	0.0342149	-0.000138943	0.94779	0.00451241	0.116033	-0.00712445	0.0410744
STAT5A	cg20989454	-0.0025551	0.0468699	0.00368031	0.519347	-0.00655438	0.125165	-0.00399425	0.0876835	0.000568607	0.703432	-0.00266439	0.25237	-0.00430377	0.0857493
STAT5A	cg21019156	0.00746004	6.15e-05	0.000146613	0.98552	0.00885124	0.184217	0.0102087	0.002837	0.0017801	0.36879	-0.000303329	0.931391	0.00942024	0.00935943
STAT5A	cg21049840	0.00484754	0.0169168	0.0027823	0.836841	-0.00213981	0.689252	0.00397083	0.255866	0.00223627	0.360877	-0.00205484	0.523758	0.00246203	0.538152
STAT5A	cg21123446	-0.00350223	0.0704816	-0.000445209	0.944438	0.00140435	0.793492	-0.00061987	0.845309	-0.00269459	0.228337	0.00278359	0.315464	-0.000486949	0.89963
STAT5A	cg21148428	-0.00641982	0.000331465	-0.0102856	0.182069	-0.00194673	0.708672	-0.00446893	0.13949	-0.0060641	0.00314647	0.00485509	0.0891254	4.38e-05	0.990131
STAT5A	cg21212234	0.00264591	0.186345	-0.00797142	0.261615	0.00357374	0.520735	0.00657321	0.0423622	-0.0026769	0.271136	0.0019688	0.567832	0.00972913	0.0131606
STAT5A	cg21224509	0.00342794	0.121531	0.00810621	0.663502	0.000458359	0.941654	0.00677508	0.0849123	-0.00159517	0.551126	-0.00334891	0.41586	0.0104474	0.0160334
STAT5A	cg21234265	-0.00789043	0.000395086	-0.00586445	0.461744	-0.00408753	0.527671	-0.00570616	0.124373	-0.00633347	0.0113042	0.00352882	0.327154	-0.00178935	0.684791
STAT5A	cg21279677	-0.00545986	0.00136513	-0.0113683	0.0769271	0.00156484	0.78658	-0.00252526	0.39132	-0.00594352	0.00214271	0.00592434	0.0416257	0.00220315	0.520071
STAT5A	cg21406720	-0.00370886	0.0429147	-0.00306296	0.852454	0.00413995	0.501303	-0.0017596	0.59847	-0.00471895	0.0206895	0.00144758	0.692754	0.000139236	0.969381
STAT5A	cg21425658	-0.00221434	0.0272801	-0.000406397	0.953762	-4.28e-05	0.985407	-0.00289767	0.091719	-9.46e-05	0.940815	0.000991471	0.511854	-0.00261902	0.193025
STAT5A	cg21433170	-0.00608665	0.00328028	0.0160089	0.123568	0.00428214	0.567724	-0.00498943	0.209936	-0.00256682	0.18378	-8.37e-05	0.983228	-0.00368759	0.350421
STAT5A	cg21530469	-0.00576881	0.00860393	-0.00434302	0.579586	-0.00119447	0.867227	-0.00350754	0.358266	-0.00495313	0.0349781	0.00388409	0.292753	0.00149693	0.732667
STAT5A	cg21549285	-0.0340877	3.39e-05	0.0257723	0.655948	0.010205	0.651976	-0.0427261	0.00545356	-0.00120196	0.708401	0.000209138	0.988817	-0.0388891	0.00319094
STAT5A	cg21550372	-0.00027338	0.843333	-0.0072353	0.268821	-0.00216114	0.681229	-0.00392244	0.145356	0.00262832	0.0877264	0.000847065	0.743729	-0.00829494	0.00265548
STAT5A	cg21684411	9.89e-05	0.927983	0.00896061	0.0426246	0.000707903	0.576681	-0.00194448	0.194029	0.00409161	0.00881345	-0.00138959	0.212825	-0.00647341	0.00242763
STAT5A	cg21686213	-0.00203913	0.357001	0.00969437	0.439066	-0.00158044	0.843369	-0.00669103	0.144523	0.00417232	0.0497043	-0.00339436	0.447509	-0.00970761	0.0286693
STAT5A	cg21755044	0.000864675	0.46008	0.00439695	0.608261	-0.00387219	0.21872	-1.4e-05	0.994687	-0.000980178	0.501393	-0.00312864	0.126537	8.2e-05	0.972421
STAT5A	cg21757790	-0.00696089	0.000926518	-0.00934815	0.271651	0.00123905	0.843075	-0.00456515	0.204988	-0.00699983	0.00294715	0.00637383	0.050317	0.00207234	0.623542
STAT5A	cg21805179	0.00898394	0.00129082	0.00581469	0.694106	0.00533383	0.59734	0.0132642	0.00775913	0.00233111	0.460074	-0.00262406	0.637789	0.0104862	0.0529381
STAT5A	cg21825792	0.00523942	0.0101853	-0.00511332	0.661941	0.00468021	0.375881	0.012229	0.000667958	-0.000908956	0.717526	-0.00347904	0.327819	0.0108175	0.0074567
STAT5A	cg21855257	-0.00316035	0.103614	-0.00184624	0.862177	-0.00127386	0.855962	-0.00543587	0.127241	0.000954289	0.674651	-0.000538881	0.884045	-0.00353483	0.367002
STAT5A	cg21865762	0.000568342	0.61705	-0.0147711	0.116987	-0.000324427	0.927307	0.000459198	0.824088	-0.00117998	0.398226	0.00238202	0.294355	0.0005651	0.803671
STAT5A	cg21979287	-0.000626025	0.788798	0.00876076	0.617396	0.0117988	0.110692	-0.00283931	0.554615	0.00465463	0.0271138	0.00120491	0.800756	-0.0087822	0.054197
STAT5A	cg21995613	-0.00805555	0.00674018	0.00112649	0.943086	-0.00354398	0.766344	-0.0114411	0.0694369	0.000810446	0.672244	-0.00370705	0.564304	-0.0121673	0.0304878
STAT5A	cg22016995	-0.00749507	0.00310484	-0.00135855	0.927437	0.00322673	0.819277	-0.0106068	0.0780678	-0.00052064	0.482624	0.00317925	0.663664	-0.00958379	0.0520879
STAT5A	cg22028728	0.00241932	0.215724	-0.0227149	0.155247	0.0091747	0.103775	0.00637807	0.0660864	-0.00416731	0.0866678	0.00331535	0.334249	0.00813368	0.0394727
STAT5A	cg22051853	-0.00400865	0.00941267	-0.002843	0.682432	-5.54e-05	0.989804	-0.00131861	0.631272	-0.0045066	0.00575858	0.00345384	0.188166	0.00130761	0.670705
STAT5A	cg22107533	-0.00370611	0.039655	0.0019939	0.857346	0.0035893	0.424987	-0.00232048	0.494275	-0.00234063	0.265544	-0.0020237	0.533626	-0.00213192	0.550297
STAT5A	cg22199238	-0.00188831	0.315102	-0.00404895	0.565994	-0.00359475	0.6125	-0.00354572	0.279739	0.00124614	0.597273	-0.00203134	0.570857	-0.00303672	0.416524
STAT5A	cg22226398	-0.00161826	0.310252	0.000882419	0.926079	-0.00311782	0.42152	0.00211877	0.397845	-0.00642735	0.00281673	-0.00384027	0.142586	0.0104113	0.000890831
STAT5A	cg22233512	0.000262134	0.930318	-0.00569902	0.697911	0.0127583	0.150693	0.00565618	0.303673	-0.0044688	0.197298	0.00408353	0.409136	0.0122804	0.0429688
STAT5A	cg22254413	0.00159003	0.28829	-0.0142484	0.0506456	0.00229915	0.535636	0.00452164	0.0666006	-0.00119389	0.540271	0.00206219	0.307742	0.00600754	0.0452088
STAT5A	cg22260958	-0.00180726	0.515788	0.00401866	0.731841	-0.0119929	0.272749	-0.00607265	0.256143	0.0073951	0.0135352	-0.00192066	0.742616	-0.0106717	0.0518288
STAT5A	cg22269164	0.001913	0.332441	0.00441223	0.701679	0.00127191	0.828433	0.00509417	0.123372	-0.00241167	0.340509	-0.0016293	0.626853	0.0100759	0.0101256
STAT5A	cg22282590	-0.00157364	0.00592688	-0.000627099	0.882153	-0.00520937	0.0189926	-0.00303775	0.00509605	0.000321713	0.595084	-0.000640211	0.626115	-0.00313954	0.00465846
STAT5A	cg22293458	0.000430657	0.578439	0.000160824	0.976813	1.9e-05	0.993701	0.000196054	0.887802	-0.000584917	0.530735	-0.000655982	0.683974	0.000635075	0.675334
STAT5A	cg22333163	0.0026368	0.0135664	-0.00144985	0.798483	0.00513541	0.113439	0.00593617	0.00090038	-0.00110051	0.397012	-0.000202498	0.907884	0.00621722	0.00364208
STAT5A	cg22337964	-0.00351901	0.00923806	-0.00712387	0.229774	0.00025396	0.920404	-0.00509158	0.0136213	-0.00131287	0.48358	0.00316778	0.0662612	-0.00457092	0.0867364
STAT5A	cg22374491	0.00461169	0.00704923	0.0100611	0.240349	-0.00134105	0.759563	0.00197586	0.47462	0.00271754	0.219149	-0.00198968	0.431429	-0.00139356	0.681688
STAT5A	cg22432956	-0.00188446	0.375089	0.014725	0.284289	-0.00334569	0.613686	-0.00494254	0.211428	0.000292426	0.913522	-0.00396551	0.303839	-0.00515189	0.230345
STAT5A	cg22475676	-0.00535963	0.0446269	0.00794683	0.609245	-0.00748566	0.28514	-0.00612555	0.160866	-0.0019608	0.572849	-0.00399487	0.347633	-0.00282131	0.590403
STAT5A	cg22485558	-0.00561355	9.92e-05	0.00303797	0.668467	0.00189083	0.542069	-0.0060461	0.0130119	-0.000981231	0.503995	0.00161405	0.431442	-0.00484811	0.058568
STAT5A	cg22496199	-0.00601794	0.00105248	-0.00318959	0.697951	0.000326267	0.955643	-0.00430633	0.187504	-0.00571242	0.0049839	0.00391942	0.213972	-0.000481595	0.896191
STAT5A	cg22517995	0.000571728	0.618031	0.00276741	0.645997	-0.000709559	0.821246	0.000737199	0.689342	-0.000765201	0.60029	0.00134108	0.472576	0.0032647	0.147262
STAT5A	cg22565340	-0.0048001	0.0280982	0.00784086	0.301719	-4.97e-05	0.993676	-0.00190045	0.60821	-0.00435596	0.0847519	0.000902886	0.797057	-0.00117931	0.786652
STAT5A	cg22571899	-0.00524216	0.000663134	-0.00570579	0.341052	-0.000574147	0.890449	-0.00266031	0.297021	-0.00540426	0.00251308	0.00277071	0.222794	0.00105235	0.7327
STAT5A	cg22589974	-0.00417366	0.012135	-0.00315324	0.667456	0.000711233	0.90156	-0.00282462	0.321496	-0.00357329	0.0732314	0.00339076	0.254577	-0.00143517	0.66857
STAT5A	cg22647738	-0.0035866	0.0928638	-0.023648	0.0790597	0.00399307	0.518239	0.00126286	0.72353	-0.00965727	0.000334547	0.0038387	0.291984	0.0111825	0.00882952
STAT5A	cg22673476	0.00109982	0.364618	0.00381034	0.359842	0.00203044	0.497238	0.00229601	0.234002	-0.00121164	0.435789	-0.000846504	0.641058	0.00290639	0.215653
STAT5A	cg22693837	0.00358826	0.00335692	0.00224654	0.731985	0.00586053	0.16036	0.00445043	0.0269562	0.00278538	0.0630723	0.00156415	0.481253	0.00177564	0.450974
STAT5A	cg22698501	-0.00404061	0.0189163	-0.00974299	0.116083	0.00176808	0.755997	-0.00192672	0.540731	-0.00457575	0.0145035	0.00564552	0.0567176	0.00098274	0.775624
STAT5A	cg22713958	-0.0011106	0.547732	0.00535898	0.652874	0.000977823	0.870393	-0.00410615	0.215714	0.00254142	0.275828	0.00121252	0.736348	-0.00640586	0.0773759
STAT5A	cg22725343	0.0027579	0.190739	-0.0131771	0.142606	-0.00540726	0.318904	0.00158954	0.644527	-5.67e-05	0.984066	-0.000466965	0.885033	-0.000230865	0.95563
STAT5A	cg22764925	-0.0093667	0.00145199	0.0106604	0.532448	-0.00112366	0.917923	-0.0128646	0.0314142	-0.00261544	0.219423	-0.000204752	0.974632	-0.01387	0.0105095
STAT5A	cg22862003	-0.0199925	0.000135335	0.0148781	0.674593	0.0061066	0.688903	-0.0268868	0.00719211	0.000280013	0.907538	0.00311714	0.747586	-0.0290916	0.000874673
STAT5A	cg22930808	-0.0298689	1.41e-05	-0.00499741	0.919092	0.0134524	0.506677	-0.035755	0.00976617	-0.00725098	0.0078413	0.00613142	0.637963	-0.0299294	0.0126201
STAT5A	cg22940798	-0.00334617	0.226621	-0.00670593	0.699337	0.00197603	0.840736	-0.00371984	0.446297	8.82e-05	0.979254	0.00190356	0.7347	-0.00802659	0.140054
STAT5A	cg22987546	-0.000165067	0.922761	0.00317012	0.722633	0.0044495	0.387341	0.00350345	0.235825	-0.00377261	0.090581	0.00044329	0.881628	0.00729892	0.0323411
STAT5A	cg23002431	-0.000548508	0.777412	-0.00103689	0.930318	0.00720347	0.15856	0.00626129	0.0663915	-0.00721904	0.00201561	0.00104498	0.7351	0.0139407	0.000346679
STAT5A	cg23018755	-0.00828644	0.000720789	0.0049054	0.622709	-0.00898708	0.187642	-0.00743682	0.0813029	-0.00390577	0.131674	-2.14e-05	0.995918	-0.00483496	0.3128
STAT5A	cg23032421	0.00487689	0.00635809	0.0061615	0.388059	-0.00109032	0.83105	0.00556199	0.0535975	0.00244754	0.259207	-0.00294884	0.262004	0.0042369	0.218639
STAT5A	cg23069684	0.00131018	0.227777	-0.00578095	0.322856	0.00311918	0.315402	0.00284314	0.119822	-0.00117336	0.363968	0.000514062	0.787613	0.00372902	0.0797482
STAT5A	cg23097004	-0.000308863	0.88299	0.0224283	0.113141	0.00647395	0.24889	0.0106413	0.00152431	-0.00984436	0.00019314	-0.00374634	0.28163	0.019732	2.14e-06
STAT5A	cg23128949	-0.00374705	0.165763	0.0104178	0.494313	-0.00245815	0.707167	-0.0010635	0.82453	-0.00439391	0.142605	-0.000908594	0.829332	0.00189882	0.725536
STAT5A	cg23173175	-0.0050036	0.0049125	0.00440498	0.569558	0.00107438	0.828428	-0.00284139	0.353007	-0.00491281	0.0145019	0.00317038	0.282334	-0.00015676	0.964941
STAT5A	cg23216724	0.00303717	0.342611	-0.0177668	0.335194	0.00350817	0.668556	0.00591932	0.254618	-0.00188756	0.65243	0.000912669	0.874885	0.0109745	0.0863491
STAT5A	cg23232773	-0.00232116	0.417422	0.00687823	0.804559	0.00499788	0.543785	-0.00260308	0.645659	0.00147471	0.612839	-0.0044611	0.454122	-0.00772236	0.171229
STAT5A	cg23314866	-0.00279755	0.115449	0.00481238	0.494649	0.000471509	0.937184	4.35e-06	0.99895	-0.00184375	0.340627	0.00187322	0.556304	0.000679226	0.846992
STAT5A	cg23328938	0.00250545	0.0206989	0.0073863	0.25275	0.00495041	0.0746465	0.00571949	0.00102325	0.000249086	0.863977	0.000566731	0.720399	0.00481417	0.0225159
STAT5A	cg23352030	0.00946171	0.00127584	-0.0131511	0.549708	-0.00429455	0.596001	0.00847703	0.119047	0.00452649	0.143139	-0.00116241	0.833025	0.00535088	0.333823
STAT5A	cg23363263	-0.00940899	0.000670481	-0.000454326	0.942972	-0.000605093	0.946023	-0.00423995	0.343582	-0.0101706	0.000858581	0.00348414	0.418552	0.00459786	0.403204
STAT5A	cg23387863	-0.00452243	0.0204235	-0.000449447	0.980111	0.00387799	0.389176	-0.00345634	0.345404	-0.00301771	0.118817	-0.000533321	0.876638	-0.00437075	0.241943
STAT5A	cg23411470	-0.00287645	0.0052789	-0.00892884	0.119412	0.00185199	0.692791	-0.00393236	0.0485204	-0.00012701	0.903857	0.00309199	0.18315	-0.00282419	0.15924
STAT5A	cg23460082	-0.00674464	0.000494628	-0.0023303	0.774701	-0.00263834	0.638077	-0.00450214	0.154733	-0.00637489	0.00437722	0.00379813	0.221834	-2.26e-05	0.995252
STAT5A	cg23470684	-0.00644999	0.00250593	-0.00501884	0.557364	0.00048176	0.937183	-0.00219554	0.545166	-0.00700941	0.00295848	0.00447531	0.171533	0.00320105	0.453556
STAT5A	cg23510764	0.00426771	0.17615	-0.0467017	0.028009	-0.00135501	0.861319	0.00340616	0.540563	-0.00093064	0.810344	0.00592116	0.274361	0.00102764	0.871719
STAT5A	cg23533285	-0.00135925	0.491893	-0.00188293	0.898207	0.00894588	0.150928	-0.00254931	0.507644	0.00233935	0.285496	0.00166914	0.683913	-0.00649839	0.0995768
STAT5A	cg23540139	-0.0070101	0.000423887	-0.00631546	0.522927	0.00122403	0.861557	-0.00831233	0.0364238	-0.00239566	0.156787	0.0017776	0.645767	-0.0066284	0.0740769
STAT5A	cg23548201	-0.00940099	0.000195739	-0.00446479	0.566253	0.00264639	0.72164	-0.00688931	0.109604	-0.00784353	0.00390074	0.00697857	0.075553	-0.00107679	0.828236
STAT5A	cg23560569	-3.3e-05	0.987129	0.00238351	0.873438	0.00206238	0.715061	0.00146399	0.687495	-0.00340765	0.162932	0.000435275	0.901872	0.00607411	0.135233
STAT5A	cg23570810	-0.0164807	0.000554507	0.0281074	0.363514	0.00690364	0.607192	-0.0209258	0.0215422	-0.000198828	0.948827	0.000780382	0.929163	-0.0257387	0.00197302
STAT5A	cg23714355	-0.00135943	0.413133	-0.00528475	0.572436	0.00562363	0.297913	0.00532256	0.0744568	-0.00648573	0.00119093	0.00249129	0.432071	0.0103849	0.00186771
STAT5A	cg23771052	-0.00674208	0.0015111	-0.0116449	0.225451	0.00181402	0.775055	-0.00261858	0.461366	-0.00732666	0.002608	0.00640987	0.0551119	0.00230444	0.588486
STAT5A	cg23791391	-0.0051912	0.00360256	-0.00268998	0.643669	0.000729054	0.893621	-0.00286328	0.334198	-0.0055601	0.0062115	0.00336037	0.226303	0.00127447	0.72248
STAT5A	cg23831685	-0.0109714	0.0068052	0.00675075	0.788311	0.0117743	0.435422	-0.00991223	0.227745	-0.00160203	0.608651	0.00306842	0.704576	-0.0130632	0.0887681
STAT5A	cg23891909	-0.00390283	0.0130456	-0.00227322	0.716796	-0.00243267	0.555834	-0.00402034	0.160049	0.000541152	0.737981	-0.000806766	0.764245	-0.00479793	0.107338
STAT5A	cg23892836	-0.00271656	0.25709	-0.0122901	0.54103	0.0026345	0.711703	-0.0053417	0.248814	0.00241023	0.34945	0.00249577	0.593488	-0.0105798	0.0230559
STAT5A	cg23923934	-0.00100148	0.764026	-0.00648145	0.818641	0.00961129	0.375114	-0.00387039	0.560041	0.0072156	0.0270504	0.0019026	0.788457	-0.0131816	0.0433017
STAT5A	cg23928123	-0.00754272	0.000194574	0.0173377	0.108972	0.0075835	0.268087	-0.00520262	0.146947	-0.00361794	0.0551114	0.000210943	0.954773	-0.0032673	0.378742
STAT5A	cg23935522	0.00036992	0.86236	0.00091735	0.944559	0.0035471	0.555419	0.00873604	0.016629	-0.00535243	0.0485688	-0.00268045	0.478606	0.0144999	0.000689252
STAT5A	cg24002003	-0.00441485	0.00158697	0.00714625	0.420478	-0.00391707	0.451522	-0.00617583	0.0259688	-0.00206688	0.182221	-0.00265226	0.336646	-0.00549324	0.0477437
STAT5A	cg24088496	-0.0062122	0.00685849	0.000524524	0.971727	0.00109505	0.874768	-0.00791387	0.0583448	-0.00412576	0.158207	0.00205064	0.624448	-0.0057896	0.208722
STAT5A	cg24100168	0.00296627	0.0601564	0.00162038	0.82833	0.00203397	0.659141	0.00307343	0.268832	0.00135981	0.500049	-0.00217182	0.406354	0.0018015	0.562594
STAT5A	cg24103563	-0.00394459	0.0276638	-0.00214192	0.752861	0.00235107	0.782876	-0.00511617	0.19169	-0.000639469	0.607839	0.00239129	0.579694	-0.00549472	0.116175
STAT5A	cg24168413	-0.00266272	0.0983485	-0.00609754	0.562579	0.00256162	0.608819	-0.00125887	0.671852	-0.00179908	0.250275	0.00326179	0.276293	-0.00179319	0.578492
STAT5A	cg24173234	-0.00241579	0.210146	0.00593265	0.507077	0.000198834	0.967421	0.00506431	0.0898272	-0.0100101	0.000127254	-0.00170805	0.554507	0.0114829	0.00300684
STAT5A	cg24263283	-0.00292516	0.0598284	0.0157422	0.116351	-0.00648438	0.289146	-0.00472095	0.127299	-0.000656093	0.675231	-0.00518201	0.112036	-0.0059166	0.0568689
STAT5A	cg24280832	-0.0086892	0.0475734	-0.0131715	0.608269	-0.0177386	0.143745	-0.0183452	0.0235876	0.00174817	0.747779	0.0006226	0.934571	-0.0201734	0.021248
STAT5A	cg24298610	-0.00712809	0.00113248	0.00682847	0.702509	-0.00010107	0.991734	-0.00784174	0.088471	-0.00110575	0.367176	-0.00261468	0.628055	-0.00824274	0.0409034
STAT5A	cg24304309	-0.00447185	0.0117475	0.00146601	0.889254	0.00559309	0.246675	-0.00294621	0.32537	-0.00206383	0.361357	0.000731149	0.801434	0.000222541	0.949086
STAT5A	cg24329397	-0.00427482	0.0176747	-0.00444649	0.568443	-0.00101211	0.860625	-0.00206178	0.50924	-0.00392893	0.0575981	0.00437211	0.150312	0.000823882	0.82016
STAT5A	cg24331727	0.0044806	0.002971	-0.00432562	0.544132	0.00959235	0.0447218	0.00586278	0.0226217	0.00216654	0.243208	0.00378518	0.182522	0.00380984	0.197409
STAT5A	cg24351901	-0.00137869	0.459761	-0.00616139	0.695212	0.00665876	0.237392	-0.000987539	0.78538	0.00163355	0.414997	0.00241887	0.536873	-0.00373546	0.304964
STAT5A	cg24455875	0.00114303	0.334159	0.00356294	0.588064	0.00295181	0.355883	0.00383818	0.0760549	-0.00176723	0.216895	-0.00142948	0.473062	0.00660535	0.00508204
STAT5A	cg24511258	-0.00102664	0.465737	0.000667119	0.929945	0.00364928	0.495883	-0.00307307	0.263692	0.00252319	0.088563	0.00231743	0.430343	-0.00708123	0.011341
STAT5A	cg24514600	-0.00674108	0.0167851	-0.00977732	0.400809	0.000912316	0.924724	-0.00519902	0.307954	-0.00680568	0.0191084	0.00816412	0.0946926	-0.0015066	0.789084
STAT5A	cg24548817	-0.00815054	4.82e-05	-0.00247998	0.752428	-0.00390388	0.543359	-0.00483017	0.155451	-0.00847788	0.000336214	0.00406365	0.237532	0.00222557	0.57395
STAT5A	cg24574692	-0.00454163	0.0111521	-0.00737047	0.604396	0.00158285	0.758702	-0.00358108	0.28801	-0.00328775	0.0600479	0.00494671	0.170446	-0.00228388	0.523514
STAT5A	cg24598860	0.00299665	0.0828368	-0.00312431	0.739196	0.00747747	0.079651	0.00579622	0.0736816	-0.00120814	0.547244	0.000350373	0.905117	0.0057864	0.0893436
STAT5A	cg24603130	0.0078683	0.0147951	-0.0196069	0.261446	-0.0039934	0.697717	0.0130971	0.0343222	-0.00235443	0.386251	-0.00277946	0.666001	0.0144076	0.0178417
STAT5A	cg24628310	0.0019123	0.155968	-0.0055165	0.540639	0.00922007	0.0161742	0.00489786	0.0331388	-0.00167609	0.323586	0.00255543	0.28406	0.00700447	0.00765811
STAT5A	cg24674925	-0.00586387	0.00200102	-0.00404545	0.59053	-0.00471372	0.432611	-0.00555424	0.0979315	-0.00486524	0.0265427	0.00197748	0.519399	-0.00243684	0.522136
STAT5A	cg24678928	-0.0202606	9.29e-05	-0.0118635	0.732422	0.00648892	0.710112	-0.0264825	0.0135197	-0.00218845	0.181859	0.0060921	0.581863	-0.0269251	0.00344253
STAT5A	cg24687432	-0.00303032	0.0248989	0.0060885	0.568129	-0.00594125	0.186584	-0.0050485	0.0457714	0.000235355	0.879831	-0.00390589	0.144827	-0.00567903	0.0325914
STAT5A	cg24694018	-0.00561655	0.000151168	-0.00175004	0.814229	-0.00758121	0.101944	-0.00818346	0.000891606	-0.00112101	0.533342	6.85e-05	0.978063	-0.00902148	0.00166449
STAT5A	cg24705841	-0.00145611	0.55804	0.0137308	0.350133	-0.00241041	0.735191	-0.000704256	0.874587	0.00222691	0.483074	-0.00805482	0.0882054	-0.00312472	0.529074
STAT5A	cg24709587	-0.00393286	0.0227479	-0.0102082	0.500645	0.000325713	0.94791	-0.00675726	0.0406957	-0.000576538	0.764697	0.000401479	0.902377	-0.00750101	0.0287208
STAT5A	cg24798947	0.000921725	0.602386	-0.00982245	0.314115	0.00429558	0.403787	0.00486529	0.126806	-0.0028838	0.184347	0.00241116	0.477363	0.00668717	0.059976
STAT5A	cg24833456	-0.00524262	0.015511	-0.0017187	0.799248	0.00107427	0.882624	-0.00122261	0.739936	-0.0061885	0.0125857	0.00405906	0.260087	0.0019324	0.658131
STAT5A	cg24886006	-0.00682974	0.0014198	-0.013413	0.209085	0.00208761	0.705222	-0.00154594	0.667359	-0.0077013	0.00155173	0.00650304	0.0497381	0.00482976	0.25769
STAT5A	cg24898914	0.000961212	0.53309	-0.00122953	0.859629	0.00264161	0.494567	0.000772113	0.761352	0.00283327	0.173807	0.000211582	0.921163	-0.0018009	0.562596
STAT5A	cg24904009	-0.000601368	0.66248	-0.00525593	0.34947	0.00187182	0.634999	0.00240966	0.307615	-0.00341461	0.0480612	0.00341577	0.158851	0.00687381	0.0132477
STAT5A	cg24922246	-0.00350809	0.000659461	-0.0011347	0.753187	7.39e-05	0.978594	-0.00394093	0.0171368	-0.000813737	0.539511	0.000861591	0.548297	-0.00315221	0.111578
STAT5A	cg24939283	-0.00373635	0.248326	-0.0168692	0.493452	0.00817462	0.426601	-0.00337298	0.569949	0.00278044	0.450798	0.00438222	0.495906	-0.00595103	0.364487
STAT5A	cg25008614	-0.000564248	0.783083	0.0011333	0.89174	0.000956036	0.805055	-0.00577158	0.188759	0.00395409	0.039401	-0.000799593	0.732854	-0.00943296	0.0205024
STAT5A	cg25017777	-0.00460707	0.00201154	0.00020109	0.975461	-0.00143055	0.724102	-0.00323124	0.199291	-0.00423234	0.0135439	0.00173175	0.438601	0.000183964	0.950476
STAT5A	cg25042789	0.00339721	0.167369	-0.00492665	0.796125	0.00940261	0.170249	0.00336805	0.470574	0.00470653	0.0989491	0.00136275	0.77315	-0.00164037	0.743091
STAT5A	cg25044615	-0.00558143	0.00214679	-0.00692686	0.281726	-0.000890102	0.880869	-0.00444012	0.158265	-0.00541744	0.00862828	0.00520693	0.0874266	-0.00047621	0.895928
STAT5A	cg25114611	-0.00581712	4.89e-05	0.00732976	0.504302	-0.00305761	0.525522	-0.0055286	0.036376	-0.00367768	0.0219833	0.000627223	0.827164	-0.00252745	0.36144
STAT5A	cg25164589	-0.00297628	0.225387	-0.00606102	0.718273	-0.00255079	0.711496	-0.000250342	0.95598	-0.00686281	0.0230671	0.00166626	0.713142	0.00657228	0.183001
STAT5A	cg25178683	-0.00645888	0.0308149	0.00840457	0.687399	-0.00203123	0.864464	-0.00911527	0.147939	-0.000493652	0.855007	-0.00354663	0.596433	-0.0108866	0.0625039
STAT5A	cg25242306	0.00503028	0.000807171	0.00212143	0.771231	0.00767889	0.0686265	0.00787932	0.00296681	0.00076913	0.661721	-0.000176827	0.942164	0.00610978	0.0346889
STAT5A	cg25283432	0.00145096	0.0510097	0.00161848	0.74185	0.000104833	0.946931	0.00354862	0.00703492	-0.000490078	0.609653	-0.000366329	0.763099	0.00376545	0.0120127
STAT5A	cg25298189	-0.00649983	0.000346476	0.00135819	0.902453	-0.00229911	0.621825	-0.00504392	0.107789	-0.00519564	0.0107767	0.0013088	0.657214	-0.00191781	0.595617
STAT5A	cg25317210	6.66e-05	0.975517	0.00314555	0.815084	-0.00661631	0.212007	0.00278639	0.486979	-0.00453385	0.0764059	-0.00355107	0.28615	0.00691013	0.114771
STAT5A	cg25325512	-0.00662249	0.00299731	0.0212161	0.0799656	0.00433052	0.353136	-0.00592073	0.1211	-0.00530663	0.0648433	0.0012398	0.725709	-0.00407417	0.355093
STAT5A	cg25345365	-0.00365599	0.14293	0.0151036	0.229965	2.3e-05	0.99787	-0.0028516	0.564624	-0.00101959	0.70624	0.0031015	0.517273	-0.00151951	0.760364
STAT5A	cg25498843	-0.00509633	0.0103482	0.00297305	0.802973	-0.00194377	0.778648	-0.00328394	0.328675	-0.00510361	0.0373061	0.00110736	0.771426	0.000521535	0.895783
STAT5A	cg25509467	-0.00358367	0.0121068	-0.00568136	0.307869	-2.33e-05	0.996164	-0.00345015	0.161269	-0.00188723	0.24776	0.00272554	0.2551	-0.00194158	0.498734
STAT5A	cg25539555	-0.00521412	0.00439556	0.000393966	0.956311	-0.0026243	0.634473	-0.00327317	0.310379	-0.00469241	0.021645	0.00300507	0.302172	0.00037596	0.918467
STAT5A	cg25563198	-0.00349704	0.0108496	0.00219119	0.823062	-0.00024183	0.95502	-0.0047639	0.0603663	-0.00110757	0.460013	0.00256147	0.326131	-0.00482686	0.0732182
STAT5A	cg25637655	0.00246544	0.612063	0.00560318	0.882915	0.0112612	0.357462	-0.00241868	0.768072	0.0124233	0.0525743	-5.85e-05	0.994386	-0.0165582	0.0861765
STAT5A	cg25753291	-0.00143371	0.495387	-0.0012643	0.937348	0.00272749	0.638692	0.00261976	0.480884	-0.00645814	0.0148106	0.00200415	0.568681	0.00900983	0.0347159
STAT5A	cg25800166	-0.00653959	0.00422783	-0.012958	0.383613	0.00458609	0.508807	-0.010735	0.0104429	0.000109485	0.96594	0.00658993	0.116412	-0.0116285	0.00908128
STAT5A	cg25806655	-0.00330833	0.0970636	-0.00680553	0.556965	-0.000991161	0.855947	-0.000700425	0.850743	-0.00335851	0.103217	0.00394294	0.286829	0.000607017	0.879789
STAT5A	cg25843003	-0.00424728	0.121896	0.0183054	0.229974	0.0087794	0.0384422	-0.0038468	0.386496	0.00155265	0.650636	-0.0016341	0.633177	-0.00720892	0.163906
STAT5A	cg25863829	0.00273338	0.156214	-0.00622585	0.557202	0.0080472	0.206886	0.0071147	0.032212	-0.0029478	0.233668	0.00262776	0.45683	0.00968804	0.0121238
STAT5A	cg25884651	-0.00374016	0.021684	-0.00483975	0.482792	-0.000223526	0.97536	-0.00656687	0.0456549	0.00140775	0.325946	0.00113638	0.755259	-0.00872502	0.0050663
STAT5A	cg25984164	-0.00934781	0.0256188	0.0143487	0.572438	0.0251819	0.0890565	-0.00229653	0.78289	-0.0020273	0.492169	0.00335509	0.679133	-0.00590094	0.447405
STAT5A	cg25990696	-0.00644321	0.0104744	-0.0154228	0.296818	-0.00525021	0.509823	-0.00371722	0.41206	-0.0066117	0.0122547	0.00660407	0.152718	2e-05	0.996815
STAT5A	cg25998594	-0.00849432	0.000418313	-0.000525527	0.974814	0.00509737	0.545604	-0.0102057	0.0434063	-0.00104865	0.407996	0.00128119	0.794991	-0.00899698	0.0389073
STAT5A	cg25998603	0.00556683	0.0140626	0.00330895	0.780638	0.00391304	0.608009	0.00818564	0.0426516	0.00223925	0.41901	0.00279498	0.516	0.00677844	0.127457
STAT5A	cg26002008	-0.00425535	0.00340011	-0.00488405	0.443153	0.000687808	0.867944	-0.00261885	0.288276	-0.00440583	0.00661382	0.00430876	0.0577856	-0.000556704	0.84897
STAT5A	cg26002422	-0.00451229	0.00879064	-0.00386925	0.582628	0.00138173	0.771311	-0.00110203	0.69871	-0.00463786	0.0187024	0.00222522	0.38106	0.00134395	0.694284
STAT5A	cg26060580	-0.00424375	0.00930076	0.00245911	0.694855	0.000348808	0.949444	-0.00398888	0.197245	-0.00275539	0.123378	0.00187806	0.559879	-0.00352007	0.279064
STAT5A	cg26081786	0.000426619	0.740303	-0.00846084	0.0915165	0.00210412	0.439093	0.00284251	0.217511	-0.00239297	0.140623	0.00309582	0.121962	0.0048308	0.0598382
STAT5A	cg26112542	-0.00077382	0.699541	-0.00880911	0.458615	0.00200155	0.755728	0.00208541	0.542298	-0.00665041	0.00999557	0.000900487	0.804435	0.00773535	0.0550563
STAT5A	cg26167603	-0.00418738	0.00837681	-0.00427148	0.520366	0.00471967	0.283114	3.57e-05	0.98894	-0.00495519	0.012612	0.00392125	0.0941546	0.00287348	0.368263
STAT5A	cg26243277	-0.000618712	0.570129	0.00451778	0.287277	-0.00567935	0.147961	-0.0015252	0.431919	-0.000965337	0.472347	-0.00382357	0.0462285	0.00062444	0.776043
STAT5A	cg26305504	-0.00274576	0.108067	-0.000355567	0.974665	-0.00737215	0.0567815	-0.00407597	0.158396	0.00081667	0.687799	0.00128284	0.6551	-0.0061782	0.0701787
STAT5A	cg26312951	-0.0168451	2.17e-05	-0.00254775	0.932336	0.00237784	0.827026	-0.0229179	0.00380079	-0.00179195	0.37998	0.00300638	0.682434	-0.0208603	0.00311746
STAT5A	cg26392102	-0.00173994	0.32454	0.00158531	0.909499	0.00470134	0.267385	-0.00402077	0.189581	0.0026241	0.250787	0.00165306	0.582209	-0.00720528	0.0415733
STAT5A	cg26416615	-0.00516508	0.00121266	0.0150819	0.230975	-0.00470706	0.352168	-0.00649916	0.0408178	-0.00270346	0.112981	-0.004487	0.204183	-0.00423793	0.174438
STAT5A	cg26422453	-0.00200009	0.0269958	-0.00590373	0.0815738	0.00134381	0.715097	-0.00219751	0.180451	-0.000332103	0.743924	0.00245356	0.180771	-0.00178838	0.312073
STAT5A	cg26443127	-0.0079512	2.51e-05	-0.00761577	0.396408	-0.00222164	0.698157	-0.00520236	0.115157	-0.00884655	1.77e-05	0.00535033	0.0961378	0.000862337	0.818549
STAT5A	cg26505274	0.0118101	0.000128664	-0.00283035	0.875028	0.00257761	0.743111	0.01693	0.00259656	0.000232387	0.93796	-0.000880401	0.863848	0.0145696	0.011027
STAT5A	cg26531432	-0.0036946	0.210445	-0.00196431	0.914209	0.00540986	0.561158	-0.00564363	0.311857	0.00530891	0.0966938	0.00358839	0.501509	-0.0111749	0.0574918
STAT5A	cg26535158	-0.00560128	0.00911805	-0.00599382	0.463465	-0.00173138	0.819081	-0.00521709	0.167561	-0.00318299	0.168019	0.00571897	0.136588	-0.00212704	0.619877
STAT5A	cg26557908	0.00348097	0.0335289	-0.000331531	0.96902	0.00297951	0.450064	0.00693363	0.00696082	-0.00111761	0.595207	0.00010808	0.963013	0.00871753	0.00733655
STAT5A	cg26599989	0.00174513	0.228434	0.0073258	0.430952	0.00290642	0.461475	0.00627282	0.0111337	-0.0027878	0.120066	-0.000395432	0.880012	0.00689707	0.0169428
STAT5A	cg26605164	-0.00644362	0.000429841	-0.00777284	0.341761	-0.00204241	0.673328	-0.00529641	0.0784727	-0.00428443	0.0471463	0.00323143	0.258751	-0.0014425	0.690822
STAT5A	cg26645302	0.00237218	0.113253	-0.0108336	0.368578	0.000187811	0.96589	0.000242626	0.925043	0.000612068	0.71769	-0.00309038	0.295619	-0.000243195	0.934182
STAT5A	cg26651978	-0.000440096	0.762903	-0.00640289	0.506003	-0.00286482	0.532093	0.00201671	0.467758	-0.003121	0.0544799	0.000171342	0.950408	0.00552274	0.0562901
STAT5A	cg26663590	-0.00040661	0.843996	-0.00185022	0.905038	0.00943497	0.102545	0.00942333	0.00838469	-0.00790692	0.002393	-8.77e-05	0.981673	0.0178813	1.43e-05
STAT5A	cg26680656	0.00405097	0.0578566	0.00318129	0.783089	0.0109561	0.127675	0.0115306	0.00486485	-0.000930328	0.68352	0.000325386	0.93387	0.0152083	0.000319282
STAT5A	cg26709300	0.00362862	0.0454087	2.98e-05	0.998047	0.00890412	0.132736	0.00743285	0.0221556	0.00110438	0.622372	0.00219515	0.50519	0.00584315	0.103332
STAT5A	cg26724018	-0.00435596	0.0894559	0.00189279	0.922758	-0.00357038	0.637926	-0.00756832	0.126803	0.00104214	0.713647	-0.00117261	0.812948	-0.00920675	0.0697307
STAT5A	cg26730653	0.00478566	0.00467775	-0.00224008	0.809148	-0.0097789	0.11133	0.0043966	0.1401	0.00248216	0.224985	-0.00505579	0.127242	0.00445775	0.175615
STAT5A	cg26801613	-0.00754681	0.000150769	-0.00853028	0.33401	0.00264645	0.692206	-0.00598346	0.0699383	-0.00610947	0.00840144	0.00494842	0.156544	-0.0028549	0.464284
STAT5A	cg26816919	0.00366591	0.0201624	-0.00783812	0.178374	-0.000829798	0.846993	0.00362545	0.170875	0.00130396	0.51867	0.000720331	0.773786	0.00275645	0.379438
STAT5A	cg26827202	-0.00316596	0.0445613	-0.00813375	0.0907978	0.000748434	0.860595	0.00179609	0.48602	-0.00870973	5.44e-05	0.000442856	0.862634	0.00923117	0.00357228
STAT5A	cg26867393	-0.00348142	0.00526957	0.00192752	0.848499	-0.00103864	0.812062	-0.00377741	0.119436	-0.00216872	0.0974144	0.0025185	0.366543	-0.00318996	0.197487
STAT5A	cg26882438	-0.00925865	0.0040612	0.00294282	0.856978	0.00355198	0.712793	-0.0156618	0.011598	0.00183318	0.519218	-0.000412345	0.941297	-0.0200051	0.000699911
STAT5A	cg26884033	-0.00405882	0.00962796	-0.000265638	0.964764	0.00203586	0.674939	-0.00160468	0.543993	-0.00423889	0.0182088	0.00149958	0.559846	0.00154692	0.622053
STAT5A	cg26889953	-0.00666036	0.00373697	-0.00893107	0.434088	-0.0046167	0.483424	-0.00614429	0.13024	-0.00488418	0.0391679	0.00461532	0.223131	-0.00316466	0.486941
STAT5A	cg26916621	-0.00440404	0.0160011	0.00605371	0.563318	-0.00275497	0.494036	-0.00523009	0.0964262	-0.00296252	0.166316	0.00100818	0.709967	-0.00646084	0.0723869
STAT5A	cg26955383	0.00251226	0.0705321	-0.000274436	0.974948	0.00380026	0.280555	0.0042108	0.0901727	-0.000515272	0.75818	-0.000155139	0.951836	0.00381718	0.165457
STAT5A	cg26955963	0.000928151	0.587565	0.00161337	0.915745	-0.000661958	0.885938	0.00376189	0.20127	-0.00180785	0.389001	-0.00238903	0.466996	0.00635609	0.060623
STAT5A	cg26959945	0.000608017	0.706184	0.00180803	0.807556	0.000545342	0.901183	0.00294031	0.270402	-0.00360417	0.0696915	-0.00102916	0.701053	0.00485961	0.127376
STAT5A	cg26999340	-0.00461983	0.00564522	-0.00900591	0.17574	-0.00261362	0.608164	-0.00347415	0.221204	-0.00409375	0.033427	0.00463893	0.095688	-0.000740715	0.824825
STAT5A	cg27024363	0.00337919	0.0124233	-0.00959612	0.138148	0.00202514	0.60318	0.00280401	0.196172	0.00134432	0.436869	0.000873051	0.698493	0.00182933	0.491157
STAT5A	cg27032101	-0.00226103	0.138139	0.00243836	0.712465	0.0030519	0.565676	-0.00153233	0.579573	-0.000666914	0.717252	0.00170005	0.537117	-0.000658642	0.82932
STAT5A	cg27045295	0.00021475	0.93119	-0.00621169	0.661505	-0.00335902	0.647091	0.000384053	0.931364	-0.00298675	0.334655	-0.000860391	0.845855	0.00395762	0.429036
STAT5A	cg27049094	0.00619776	0.0169594	0.00843913	0.700654	0.00255532	0.762497	0.012298	0.0114929	-0.000430445	0.885888	-0.000691473	0.897611	0.0141772	0.00562869
STAT5A	cg27058077	-0.00689204	0.00161815	-0.00855457	0.188834	-0.00165929	0.779636	-0.0032528	0.382245	-0.00726902	0.00268323	0.00351354	0.30102	0.000980363	0.821718
STAT5A	cg27094376	-0.00443417	0.00975274	-0.00156059	0.862956	-0.000870518	0.850977	-0.00248523	0.412682	-0.00355687	0.0650265	0.00259393	0.339986	-0.000173206	0.959825
STAT5A	cg27106909	0.0029417	0.0345359	-0.000707053	0.917252	0.0104402	0.024545	0.0075673	0.00192369	-0.000205082	0.905004	0.00326129	0.187014	0.00660121	0.0162106
STAT5A	cg27212386	-0.00654105	0.000590185	-0.004433	0.488596	-0.0027601	0.642526	-0.00445835	0.16601	-0.00570757	0.00781673	0.0034928	0.271787	-0.00093682	0.80327
STAT5A	cg27269112	-0.00572787	0.000562237	-0.00870058	0.283483	-0.00248383	0.586475	-0.00337988	0.216396	-0.00561747	0.00376695	0.00345797	0.185342	0.00101997	0.759056
STAT5A	cg27277339	-0.0031377	0.0730932	-0.00432301	0.599632	0.000940735	0.784307	0.00201768	0.447796	-0.0073224	0.00232686	0.00153775	0.518348	0.00791277	0.0243422
STAT5A	cg27295113	0.00193407	0.173951	-0.00470597	0.601042	0.000525022	0.898253	0.00123988	0.586921	0.00117505	0.528918	-0.00125548	0.585011	0.0009361	0.740996
STAT5A	cg27320774	-0.00476559	0.00238412	-0.00390024	0.501935	0.000241431	0.958009	-0.00205004	0.419839	-0.00490517	0.00957411	0.00316816	0.187813	0.00169273	0.591071
STAT5A	cg27327093	-0.00517212	0.00114089	0.000579644	0.934954	-0.0041968	0.36839	-0.00293176	0.295264	-0.00498119	0.00450997	0.00218959	0.419998	0.000313716	0.921721
STAT5A	cg27335571	0.000728714	0.334759	-0.000116885	0.97443	0.00248155	0.357733	0.00234226	0.0861419	-0.00150203	0.0815259	0.001598	0.255047	0.00257699	0.0812768
STAT5A	cg27397830	0.00491713	0.00106633	-0.00332793	0.681026	0.00527926	0.151329	0.00584504	0.016611	0.00237575	0.178344	-0.00155857	0.530334	0.00243535	0.395076
STAT5A	cg27470213	0.00442889	0.0165695	-0.0122603	0.366964	-0.00383212	0.497212	0.0013625	0.687389	0.00233402	0.226246	0.000862892	0.807023	0.000467537	0.893848
STAT5A	cg27486585	0.00332943	0.105218	-0.00936991	0.453798	0.0076554	0.234548	-0.000223168	0.952539	0.00701912	0.0048506	0.00344906	0.325487	-0.00934456	0.0240594
STAT5A	cg27511678	0.00432346	0.0116217	0.0140468	0.206789	0.00260178	0.627425	0.00467626	0.100482	0.00200322	0.333774	-0.00259487	0.391866	0.00367957	0.275679
STAT5A	cg27529346	0.00127094	0.583766	6.22e-05	0.997447	0.00372001	0.619927	-0.00170492	0.696886	0.00581806	0.0281548	-0.000144685	0.975626	-0.00834468	0.0709265
STAT5A	cg27537252	-0.00841948	0.0802153	0.0252591	0.410391	0.0236123	0.0798276	-0.0116132	0.222866	0.00447468	0.235932	-4.58e-05	0.995745	-0.0189757	0.0305711
STAT5A	cg27540367	0.000441176	0.690497	0.00011128	0.984435	0.00147843	0.665075	0.00205652	0.311098	-0.00111542	0.358313	0.00122272	0.52536	0.00168953	0.441038
STAT5A	cg27552857	-0.00348008	0.0300498	0.00381703	0.748403	-0.00351499	0.467071	-0.00238476	0.398416	-0.00344546	0.0333149	6.69e-05	0.982278	-0.00185362	0.563358
STAT5A	cg27580567	-0.00236707	0.315124	-0.0159756	0.329534	0.00440182	0.495425	0.00401308	0.329087	-0.00765876	0.0052364	0.00310134	0.444916	0.0101838	0.031994
STAT5A	cg27612129	0.00182093	0.219839	-0.000973826	0.893755	-0.00208016	0.582597	0.00123811	0.620324	-2.71e-05	0.98848	0.00107673	0.602097	0.0021615	0.450176
STAT5A	cg27662789	0.00444755	0.130777	-0.0385687	0.143269	-0.0111673	0.311588	-8.82e-05	0.988343	0.00288402	0.3493	-0.000438692	0.949269	-0.00315983	0.591484
STAT5B	cg00078782	-0.00404724	0.0419879	-0.00488431	0.607393	0.00532659	0.41075	-0.000781238	0.815618	-0.00512822	0.0232025	0.00601808	0.0699235	0.0045262	0.25329
STAT5B	cg00218406	-0.00807686	0.0323437	0.0130408	0.529189	0.00753093	0.363148	-0.00849716	0.162475	0.00100808	0.814661	0.00201479	0.712287	-0.0100941	0.148324
STAT5B	cg00243880	-0.00395547	0.0605607	-0.00939473	0.352317	0.00257771	0.688546	-0.00269978	0.436769	-0.00362695	0.129859	0.00555589	0.111462	0.000321349	0.938575
STAT5B	cg00257455	0.0021521	0.00124056	0.00274912	0.353591	0.0063956	0.00183252	0.00233119	0.0413886	0.00140786	0.0755912	0.00106692	0.312685	0.000618931	0.632518
STAT5B	cg00272009	-0.00636186	0.0309542	0.00291252	0.839239	0.0018905	0.853714	-0.00997432	0.0728018	-2e-05	0.994357	-0.00409119	0.468812	-0.0131581	0.0168036
STAT5B	cg00287009	-0.00196414	0.26345	0.0028674	0.678467	-0.00385947	0.533075	-0.0036365	0.271254	0.0019152	0.338178	-0.00588675	0.0804275	-0.00425053	0.221594
STAT5B	cg00290355	0.000526766	0.746066	0.0011772	0.913188	0.00531198	0.203819	0.00378017	0.174186	-0.00341192	0.100394	0.000993882	0.701786	0.00626752	0.0533046
STAT5B	cg00290637	-0.004205	0.021143	-0.0076117	0.340344	0.00212364	0.704189	-0.00247343	0.404944	-0.00319415	0.118151	0.0046612	0.109791	0.00135008	0.708565
STAT5B	cg00320269	-0.00419544	0.0495573	-0.00842048	0.261281	0.00621968	0.379292	0.000290734	0.937079	-0.00588447	0.0121828	0.00669427	0.0642632	0.00632692	0.134699
STAT5B	cg00340855	-0.000456481	0.863312	0.000653983	0.966435	0.00447793	0.602859	-0.00405191	0.408274	0.00637012	0.036666	0.00297809	0.523194	-0.0136004	0.00902459
STAT5B	cg00347584	0.0022215	0.119716	0.00238487	0.790268	0.00400872	0.317594	0.00439889	0.0692707	-0.000253114	0.889798	-0.000909586	0.710531	0.00534888	0.0593349
STAT5B	cg00358010	-0.00458357	0.00320964	-0.00374819	0.603326	-4.99e-05	0.99183	-0.0045406	0.078683	-0.00313131	0.099252	0.00311854	0.241711	-0.00181858	0.556326
STAT5B	cg00432233	-0.000145237	0.929531	0.00058818	0.801106	0.00115946	0.453286	0.00200853	0.511813	-0.000921122	0.585231	-0.000553998	0.517045	0.00197147	0.543702
STAT5B	cg00458211	-0.00446717	0.00197214	0.00513045	0.54867	-0.00878539	0.17528	-0.00640755	0.0294381	-0.000305825	0.799341	-0.0040617	0.268033	-0.00528096	0.0575853
STAT5B	cg00480970	0.00503109	0.00500829	0.0025264	0.824825	-0.00482688	0.277513	0.00763375	0.0128378	0.000556021	0.785291	-0.00292534	0.334071	0.00466846	0.159767
STAT5B	cg00481272	0.00323934	0.0054373	0.00900376	0.0879009	-0.000352671	0.903446	0.00242864	0.181	0.00171103	0.222117	-0.00229901	0.16914	0.0006286	0.782837
STAT5B	cg00504445	-0.000654083	0.751922	-0.000581003	0.965902	0.00231934	0.71999	0.00330592	0.376649	-0.00586553	0.0127298	0.000120859	0.976477	0.00854432	0.0380601
STAT5B	cg00508575	0.000567987	0.702474	-0.00330199	0.734872	-0.000737031	0.8886	0.00179781	0.474849	-0.0026858	0.170289	-0.00151612	0.617954	0.00431353	0.144751
STAT5B	cg00533183	-0.00211466	0.32703	-0.00494883	0.788876	-0.000139059	0.981264	-0.00185693	0.626054	-0.00127989	0.630937	-0.000944087	0.805304	-0.0012955	0.762761
STAT5B	cg00539491	-0.000131235	0.93488	0.00389363	0.685128	0.000785213	0.838691	0.00408715	0.117551	-0.00406062	0.0586834	-0.00117916	0.633442	0.00745151	0.0200902
STAT5B	cg00569896	0.00427574	0.0383607	-0.00208073	0.868486	0.00236334	0.702766	0.00608848	0.0824123	-0.00037454	0.880297	-0.00180821	0.616729	0.00652595	0.105786
STAT5B	cg00570504	-0.00719903	0.000355761	-0.00223668	0.835191	-0.00252588	0.718753	-0.00751804	0.0170202	-0.00371734	0.149677	0.00163651	0.661172	-0.0042277	0.274062
STAT5B	cg00598235	-0.00605368	0.000218806	-0.00465633	0.69308	-0.0055818	0.327253	-0.00808967	0.00852444	-0.00217542	0.174963	-0.00146418	0.656717	-0.00596279	0.0505561
STAT5B	cg00622957	-0.00426819	0.0552448	-0.00225383	0.769207	0.00797875	0.188587	0.00180204	0.603108	-0.0069232	0.0057689	0.00581611	0.0652764	0.0081354	0.0635161
STAT5B	cg00633969	-0.00103574	0.0162795	-0.00223671	0.450587	-0.00249022	0.149409	-0.00152082	0.0706689	-4.35e-05	0.923074	0.000373378	0.704553	-0.00160977	0.0582344
STAT5B	cg00647820	0.00525914	0.0710308	0.00198923	0.904373	0.00491255	0.667756	0.00483903	0.372651	0.00120207	0.704254	-0.00338288	0.54952	0.0044142	0.432799
STAT5B	cg00674311	-0.00490618	0.0116803	-0.0118586	0.128369	0.00430193	0.506384	-0.00299469	0.349634	-0.00485381	0.0278459	0.00651029	0.0437894	0.00281487	0.467327
STAT5B	cg00676801	-0.00321034	0.125616	-0.00570091	0.693494	-0.000850931	0.909872	-0.00613039	0.128899	0.00215661	0.329295	0.00205113	0.632574	-0.00769654	0.0605347
STAT5B	cg00679477	0.00222224	0.376374	-0.0174934	0.259494	0.000789253	0.929305	0.00392703	0.368192	-0.00232198	0.427927	0.0031681	0.517272	0.0068821	0.163081
STAT5B	cg00736299	-0.00330949	0.258481	0.000394111	0.974581	-0.00236848	0.785879	-0.00462335	0.324551	0.000279614	0.937871	0.00337843	0.485641	-0.00405316	0.487746
STAT5B	cg00790756	-0.00351508	0.211007	-0.021048	0.274291	0.0132511	0.105004	-0.000404749	0.938451	-0.00347254	0.185885	0.0136455	0.0142056	0.00157138	0.776126
STAT5B	cg00791181	-0.000781978	0.741587	-0.0233624	0.0755982	0.00345786	0.628125	0.00363777	0.352774	-0.0067748	0.0248384	0.00744781	0.0525657	0.0103427	0.0294347
STAT5B	cg00855901	-0.00710296	7.7e-05	0.0031622	0.466495	0.00213409	0.533916	-0.00627188	0.0164625	-0.00198967	0.356248	0.000543097	0.779227	-0.000404161	0.901742
STAT5B	cg00869668	-0.00427437	0.103223	0.00709864	0.463823	0.006069	0.374574	-0.00325781	0.415384	-0.00161855	0.605729	0.00351844	0.364644	-0.000321676	0.949991
STAT5B	cg00893008	-0.00384268	0.101385	-0.00504029	0.552994	0.00542641	0.472076	-4.92e-05	0.990196	-0.00472445	0.0698923	0.00409334	0.29057	0.00275549	0.552933
STAT5B	cg00959259	-0.0293199	1.88e-06	-0.0120993	0.737425	-0.00582413	0.646627	-0.0352838	0.00110603	-0.0057433	0.0830726	-0.000202601	0.982787	-0.027054	0.00716631
STAT5B	cg00960240	-0.00135814	0.357002	5.21e-05	0.992111	-0.00158725	0.758524	-0.0030721	0.213168	0.000947579	0.588936	-0.00183923	0.472873	-0.00390202	0.182782
STAT5B	cg00974864	-0.00325052	0.0709153	-0.00830239	0.27326	-0.00354038	0.569324	-0.00364279	0.214954	-0.00175355	0.400488	0.00289184	0.348379	-0.00177052	0.621868
STAT5B	cg00992745	-0.00605615	0.0206371	-0.0170223	0.0604511	0.00574236	0.477526	-0.000218296	0.961077	-0.00857642	0.00315278	0.00964821	0.0236483	0.00853623	0.10026
STAT5B	cg01028142	-0.0158247	0.000329506	0.00338281	0.893265	-0.000977504	0.959046	-0.0192013	0.0377149	-0.00240085	0.0576644	-0.00087362	0.933493	-0.014312	0.0747609
STAT5B	cg01059398	-0.00944417	4.26e-05	0.020635	0.130374	-0.0111943	0.131072	-0.0109246	0.00778595	-0.00631679	0.0286557	-0.00337594	0.421794	-0.0046375	0.300513
STAT5B	cg01079652	-0.0131946	0.00195844	0.0035196	0.901338	-0.00118194	0.957512	-0.0167529	0.07985	-0.00177577	0.221612	1.46e-05	0.998996	-0.0158032	0.0513488
STAT5B	cg01082299	-0.00555865	0.0675342	-0.0178551	0.506596	0.00621941	0.48543	-0.00652318	0.265209	0.0012209	0.670579	0.00133245	0.831523	-0.0111939	0.0534943
STAT5B	cg01095328	-0.00194915	0.329096	0.000316126	0.984471	0.00298974	0.63513	-0.00602834	0.0842349	0.00159172	0.516753	0.000186976	0.961696	-0.00640337	0.106838
STAT5B	cg01108653	-0.00499695	0.000672103	-0.0108915	0.234309	-0.00354741	0.487643	-0.00498169	0.0505801	-0.00418238	0.0121866	0.00322032	0.247924	-0.00161887	0.576276
STAT5B	cg01138448	-0.00123713	0.574593	-0.004441	0.673007	0.00179281	0.830173	-0.00393225	0.33008	0.00217791	0.421335	-4.36e-05	0.992137	-0.00679245	0.121362
STAT5B	cg01190666	-0.00980054	6.99e-05	0.00224729	0.883432	-0.00246362	0.75882	-0.0113454	0.0113345	-0.000616681	0.709048	-0.00169958	0.724897	-0.0106334	0.0124343
STAT5B	cg01218053	0.00109566	0.0816114	0.00129466	0.681513	0.00221291	0.180669	0.00055819	0.569543	0.000880635	0.280438	-0.000539196	0.590388	-0.000930122	0.433286
STAT5B	cg01237738	-0.00391667	0.00107311	0.000533688	0.86073	-0.00259277	0.327866	-0.00347599	0.0750917	-0.0025611	0.0994028	-0.000132878	0.931116	0.00105386	0.653992
STAT5B	cg01250398	-0.00526531	0.0775207	-0.0108993	0.434652	0.00594543	0.556322	-0.00316018	0.533339	-0.00674512	0.0501821	0.00932505	0.0669224	0.00441251	0.457285
STAT5B	cg01262564	0.00270292	0.0441286	0.000888113	0.90889	-0.0014113	0.743271	0.00439766	0.0554005	-0.000889062	0.570055	-0.0047062	0.0733417	0.00502792	0.0525014
STAT5B	cg01264131	-0.00665312	0.0032963	0.00891841	0.342048	-0.00734169	0.4382	-0.00784179	0.099762	-0.0021283	0.28439	-0.00931882	0.0844073	-0.0055241	0.214309
STAT5B	cg01280180	0.00102274	0.500579	-0.000750809	0.942598	9.04e-05	0.98601	0.0031093	0.239628	-0.002227	0.230881	-0.00101444	0.728723	0.00445557	0.138564
STAT5B	cg01309328	-0.00541673	0.0343235	0.0126908	0.545458	0.00274264	0.699817	-0.00459726	0.313069	-0.00146893	0.601838	-0.00131265	0.767747	-0.00487288	0.316853
STAT5B	cg01329005	-0.00165702	0.0230435	-0.00483211	0.160775	0.00125552	0.238499	-0.00199351	0.0183772	-0.000244255	0.826532	0.00192316	0.010707	-0.00129027	0.363511
STAT5B	cg01355282	-0.00452946	0.0229866	-0.00267687	0.546462	-0.00124598	0.729735	-0.0027357	0.307076	-0.000775116	0.780097	-0.00108038	0.593505	-0.0010822	0.775211
STAT5B	cg01372572	0.00181443	0.170605	0.00198505	0.685001	0.00214867	0.587983	0.000770258	0.727637	0.000962803	0.544387	0.000904783	0.698901	0.00071388	0.776033
STAT5B	cg01404893	-0.00310822	0.0759016	-0.0034694	0.640562	-0.00100383	0.848666	-0.000650554	0.824945	-0.00310799	0.123964	0.00163473	0.566346	0.00211317	0.542097
STAT5B	cg01458054	0.00275354	0.132934	-0.00317161	0.692934	-0.00840116	0.187166	0.00286065	0.356471	-0.000406854	0.854388	-0.00295414	0.360184	0.0023374	0.507189
STAT5B	cg01463146	-0.00276537	0.151796	-0.0102024	0.394954	0.00372726	0.506506	-0.000112902	0.974209	-0.00338218	0.0842491	0.00338677	0.328493	0.00288254	0.453176
STAT5B	cg01517384	-0.0083064	0.0108746	-0.00471373	0.868764	0.0120466	0.180759	-0.010869	0.0582851	-0.00375149	0.372241	0.00994101	0.110884	-0.00787494	0.218268
STAT5B	cg01526089	-0.00336075	0.0434396	-0.00571945	0.368289	0.000307457	0.945326	-0.00256325	0.356588	-0.00194689	0.285181	0.00380175	0.16251	-0.000957317	0.771521
STAT5B	cg01543150	-0.000930622	0.520984	-0.00527188	0.439932	-0.0019922	0.590127	-0.00114033	0.651635	-0.00101257	0.585753	0.000796704	0.744712	-0.000245111	0.932619
STAT5B	cg01543184	-0.00456418	0.0500613	-0.0116163	0.153782	-0.00906827	0.196872	-0.00521622	0.178809	-0.000182044	0.940419	0.00127282	0.736623	-0.00298088	0.511622
STAT5B	cg01553433	-0.00777318	3.11e-05	-0.00265483	0.789442	0.00253955	0.540472	-0.00832355	0.0094845	-0.00206328	0.234186	0.00225666	0.432964	-0.00581314	0.0796082
STAT5B	cg01711077	0.0027356	0.0567568	0.00349614	0.696156	-0.00146474	0.758335	0.00146642	0.548738	0.00155209	0.349197	-0.00253105	0.374466	-1.13e-05	0.99674
STAT5B	cg01721555	-0.00149107	0.127164	-0.00363821	0.625564	-0.0013248	0.737574	-0.00225564	0.249812	0.000854975	0.376251	0.00224089	0.302524	-0.002961	0.126154
STAT5B	cg01863731	0.00081743	0.58084	-0.00575242	0.496931	-0.000427588	0.933188	0.00155971	0.531356	-0.00186358	0.331352	0.000827328	0.759083	0.00161316	0.585568
STAT5B	cg01880551	-0.00565579	0.00517359	-0.00795033	0.0497024	0.00160511	0.813829	-0.00308704	0.375075	-0.00607529	0.00511631	0.00407645	0.213675	0.00375338	0.351328
STAT5B	cg01886988	-0.00478651	0.0124996	0.00263872	0.823224	0.000548384	0.935785	-0.00581302	0.127122	-0.00142366	0.433126	0.00133858	0.721145	-0.00525468	0.16141
STAT5B	cg01900480	0.000803387	0.56869	-0.00608868	0.577121	0.00845367	0.0540222	0.00473596	0.0593032	-0.00370527	0.028743	0.00562943	0.0322105	0.00711557	0.0107626
STAT5B	cg01907945	0.0023658	0.275419	-0.0184676	0.266707	0.00329674	0.583168	0.00696872	0.0577876	-0.00410113	0.147898	0.00598152	0.145188	0.00728442	0.0915972
STAT5B	cg01922918	-0.00372823	0.0402847	-0.00781339	0.194798	0.00554287	0.311016	-0.0012876	0.659079	-0.0038925	0.0674911	0.00477238	0.080484	0.00262255	0.467451
STAT5B	cg01948202	-0.00815842	0.00996437	-0.00468283	0.734665	0.0018517	0.741044	-0.00920119	0.0406476	0.00183031	0.633636	-1.1e-07	0.999976	-0.0105203	0.0631313
STAT5B	cg01964337	-0.000429412	0.842284	-0.00761474	0.663239	-0.00132154	0.808878	-0.000733958	0.830404	-0.00333122	0.226862	0.00116918	0.753291	0.00516499	0.222287
STAT5B	cg01967861	0.00351126	0.00623814	0.00570562	0.443798	-0.00276095	0.485466	0.00126689	0.566165	0.00309912	0.0231789	-0.00226516	0.296307	-0.00262247	0.284479
STAT5B	cg01971407	-0.0107673	7.62e-05	0.00804615	0.587008	-0.00193243	0.81408	-0.0130925	0.0111922	-0.00413266	0.114149	-0.00190561	0.696871	-0.00945549	0.063569
STAT5B	cg02003183	0.00520961	0.0101943	0.00615298	0.734144	0.00729471	0.282078	0.00949479	0.0125923	-0.000600206	0.795802	-0.00114899	0.785318	0.00969201	0.014564
STAT5B	cg02039987	0.00434763	0.0850911	-0.0015461	0.921893	0.00586299	0.40618	0.00563705	0.181194	0.000736302	0.82213	0.004933	0.275608	0.00120208	0.807594
STAT5B	cg02042026	0.000834102	0.624502	-0.00211032	0.842573	0.0018803	0.692739	0.00273213	0.339377	-0.000853066	0.695912	-0.00277297	0.350948	0.00289067	0.391071
STAT5B	cg02057211	-0.00076106	0.785155	-0.0109442	0.516422	0.00995372	0.177528	0.00874457	0.0514636	-0.0107704	0.00192041	0.00500823	0.280976	0.0180437	0.00103392
STAT5B	cg02112168	-0.00194051	0.417783	-0.0225009	0.118483	0.00325273	0.625225	0.00243509	0.570644	-0.00668484	0.0103014	0.00460341	0.229718	0.0108219	0.0232501
STAT5B	cg02138684	-0.00403173	0.00137712	-0.00626934	0.270177	-0.00315118	0.379856	-0.00828161	0.000170981	-0.000182159	0.909601	0.00183517	0.333623	-0.00754269	0.00227146
STAT5B	cg02142005	0.00153926	0.206158	-0.00130305	0.88915	0.0043621	0.124042	0.00373444	0.0478452	-0.00175744	0.299869	0.00164487	0.403365	0.00504296	0.0368877
STAT5B	cg02187259	-0.00263708	0.30795	-0.0063716	0.662484	0.00525884	0.513267	0.00210779	0.654791	-0.00808992	0.0083696	0.00447133	0.330977	0.00990113	0.0559837
STAT5B	cg02215171	-0.00781471	0.000190992	-0.00913224	0.321003	0.000836372	0.896618	-0.00831111	0.0222562	-0.00212301	0.317681	0.000745361	0.836188	-0.00583251	0.138352
STAT5B	cg02226192	-0.00347011	0.042612	-0.00652126	0.334834	0.00412986	0.396806	-0.00155556	0.567085	-0.00321788	0.106233	0.00450696	0.0831873	0.00299153	0.37868
STAT5B	cg02247863	-0.00473364	0.00207838	-0.00542445	0.688327	-0.00411834	0.449402	-0.0039335	0.169335	-0.00176631	0.250072	-0.000347918	0.918701	-0.00177092	0.540661
STAT5B	cg02264895	0.00103051	0.413996	-0.00044267	0.948571	0.00296015	0.433649	0.00345025	0.10926	-0.00132837	0.398376	0.00384124	0.0862273	0.00410177	0.0980168
STAT5B	cg02314339	-0.00726728	0.000480075	0.00147893	0.899496	-0.00301627	0.731728	-0.00570969	0.113603	-0.0056732	0.0123117	-0.00275916	0.527836	0.00102482	0.798826
STAT5B	cg02378194	0.000724682	0.770565	-0.0139412	0.391182	0.0123285	0.102579	0.00462203	0.285756	-0.00430846	0.161952	0.00401045	0.34274	0.00947072	0.057079
STAT5B	cg02402539	0.00106583	0.379071	0.00333511	0.580059	-0.000284604	0.923083	0.00426928	0.0426371	-0.00180678	0.21913	-0.000552699	0.767696	0.00469791	0.0450172
STAT5B	cg02408464	0.00709381	0.00799373	0.00714382	0.769341	-0.00249546	0.759652	0.0045174	0.35599	0.0055227	0.0676743	-0.000367063	0.942232	-0.000904962	0.861017
STAT5B	cg02423716	-0.00498447	0.0569664	-0.00109716	0.941963	0.00111091	0.858992	-0.00696881	0.115535	0.00135058	0.67775	0.00413547	0.303123	-0.00887178	0.0869287
STAT5B	cg02446225	0.00225948	0.0459028	-0.00203427	0.776275	0.00398336	0.290114	0.00332273	0.0978519	0.000354477	0.795919	0.000885499	0.678466	0.00269351	0.22844
STAT5B	cg02584257	-0.00462324	0.015788	-0.00985079	0.249219	0.000665594	0.911569	-0.00254062	0.418685	-0.00437059	0.0490184	0.00579741	0.0692929	0.00145395	0.702855
STAT5B	cg02596819	0.0019712	0.203653	0.00807458	0.399915	0.000129631	0.980393	0.004386	0.106592	-0.00170477	0.305787	-0.00508821	0.0911105	0.0039992	0.191411
STAT5B	cg02608002	-0.00568517	2.86e-05	-0.00500262	0.506038	-0.000259024	0.933461	-0.00630948	0.00513065	-0.0033523	0.0275962	0.00208365	0.292011	-0.00335816	0.180265
STAT5B	cg02622254	-0.00490113	0.00889896	-0.00842368	0.456486	-0.0013849	0.804613	-0.00587046	0.0748613	-0.00385084	0.0721524	0.00315486	0.311814	-0.00270126	0.469658
STAT5B	cg02724490	0.00329146	0.0173828	-0.00737933	0.303437	0.000421933	0.919348	0.00460975	0.0572212	0.000935284	0.585286	0.00132313	0.594883	0.00234637	0.384723
STAT5B	cg02765596	-0.00564108	0.00789185	-0.00547288	0.499153	0.00373595	0.569843	-0.00226454	0.536346	-0.00681936	0.00379038	0.00602532	0.0733452	0.00461585	0.273522
STAT5B	cg02766909	-0.00405747	0.029735	-0.00883305	0.166384	0.00192365	0.724689	-0.0029368	0.338786	-0.00375596	0.0715276	0.00482366	0.0813778	0.00247295	0.507167
STAT5B	cg02773549	0.00100577	0.472435	-0.00609014	0.318597	0.0029556	0.502624	0.00162295	0.447835	-0.00171452	0.347715	0.00133508	0.576748	0.00351545	0.200856
STAT5B	cg02781708	-0.0020647	0.169674	0.00217606	0.798637	-0.00560076	0.242842	-0.00606213	0.0148493	0.00255985	0.175971	-0.000840549	0.749702	-0.00936987	0.00122605
STAT5B	cg02835406	0.00257772	0.22261	0.0147913	0.368891	0.0016847	0.788597	0.00622858	0.112672	-0.00304094	0.216974	-0.00234597	0.542587	0.00564112	0.179148
STAT5B	cg02869235	0.00374926	0.134266	-0.0163163	0.404553	0.0111518	0.140384	0.0109647	0.0165354	-0.00422663	0.1216	0.000727995	0.888011	0.0173211	0.000357933
STAT5B	cg02927682	-0.0068195	0.0216863	1.4e-06	0.999888	0.0012081	0.882975	-0.00319751	0.510084	-0.00510885	0.120101	0.0052024	0.240777	0.00269179	0.646217
STAT5B	cg02938032	0.00372069	0.0570464	-0.000565665	0.979535	0.00810106	0.089402	0.0111312	0.00120382	-0.00499107	0.0292454	0.00255951	0.47901	0.0138574	0.000299678
STAT5B	cg02965712	0.000715505	0.62134	0.00615095	0.531166	-0.000850712	0.84851	0.00196337	0.441973	-0.00134345	0.466163	-0.00391625	0.151824	0.0022921	0.424482
STAT5B	cg02988397	0.000867704	0.699184	-0.00139861	0.900552	0.00600319	0.420605	0.000422773	0.915465	0.0026972	0.326818	0.000555189	0.892316	-0.0044059	0.323155
STAT5B	cg03026982	-0.00837544	4.41e-05	-0.00614035	0.450445	-0.00987013	0.20881	-0.0121287	0.00192798	-0.00421667	0.0428045	-0.00186931	0.638269	-0.0116748	0.00294875
STAT5B	cg03035167	0.004502	0.0145803	-0.00140008	0.88215	-0.00711348	0.237525	0.00622212	0.0557944	0.000281484	0.892714	-0.00424012	0.206705	0.00402518	0.255543
STAT5B	cg03038262	-0.012704	0.00102658	0.017038	0.546855	0.00271356	0.823294	-0.0175896	0.02089	0.000924422	0.709265	-0.000920602	0.905637	-0.0194822	0.00586171
STAT5B	cg03063413	0.00104844	0.568143	-7.28e-05	0.994126	0.00653121	0.276008	0.00490656	0.115931	-0.00330767	0.151758	0.00324763	0.279714	0.00902661	0.0126685
STAT5B	cg03095503	-0.0103418	1.31e-05	-0.0133109	0.192117	0.00165054	0.818968	-0.00386945	0.288505	-0.0115428	9.47e-05	0.00453876	0.212287	0.0082751	0.0675389
STAT5B	cg03110996	-0.00311881	0.108596	-0.00519663	0.712888	-0.00957569	0.168315	-0.00649087	0.0606946	0.00102971	0.665024	-0.00065864	0.862717	-0.00812944	0.0332406
STAT5B	cg03131556	-0.0030266	0.0572159	-0.00546597	0.639326	-0.00371982	0.462341	-0.0027011	0.354473	-0.00181359	0.239135	0.000636826	0.838967	-0.000874631	0.781384
STAT5B	cg03135704	-0.000919975	0.182741	-0.00395529	0.312095	0.00107249	0.496297	-0.00229965	0.0400256	0.00128581	0.130517	0.000578932	0.575461	-0.00375813	0.00542426
STAT5B	cg03149958	-0.00268885	0.135672	-0.00958799	0.310008	0.00107478	0.876487	-0.00608777	0.0883691	-2.61e-05	0.989085	0.00286696	0.453382	-0.00832286	0.0189473
STAT5B	cg03183354	0.00348302	0.0465483	-0.0053657	0.569941	0.00369949	0.368069	0.00664211	0.0494796	-0.000162857	0.930632	0.00163295	0.504388	0.00472295	0.177281
STAT5B	cg03209720	-0.00368726	0.0416531	-0.00615912	0.242892	-0.00182656	0.755715	-0.00275709	0.377542	-0.00172728	0.386939	0.0034094	0.249076	-0.000830503	0.817281
STAT5B	cg03227037	0.00599793	0.000502114	0.00534459	0.494517	0.000320765	0.95251	0.00799599	0.00401738	0.00116908	0.577934	0.00132186	0.662959	0.00674166	0.0378181
STAT5B	cg03237401	0.00221998	0.309575	-0.0165428	0.300556	0.00700375	0.295015	0.00524131	0.19428	-0.00217533	0.413896	0.0052792	0.239796	0.00477632	0.274252
STAT5B	cg03258567	-0.00808963	0.00334411	0.00955894	0.649195	-0.00084407	0.926407	-0.0056197	0.230874	-0.00876405	0.00721079	0.00205161	0.706443	0.00210203	0.698359
STAT5B	cg03260458	-0.00165089	0.352855	-0.0080542	0.417088	-0.00612429	0.150681	-0.00519157	0.109924	0.0018257	0.399382	-0.00484134	0.116224	-0.00774954	0.0283943
STAT5B	cg03301498	-0.00373807	0.0486504	-0.00497285	0.492429	-0.00140983	0.835162	-0.00311004	0.317885	-0.00235922	0.283188	0.00243507	0.466707	-0.000796661	0.833133
STAT5B	cg03306641	-0.00442469	0.0502493	-0.00570489	0.652016	-0.0048059	0.606183	-0.00966657	0.0245629	0.00302072	0.204656	0.00280699	0.55086	-0.0117827	0.00830797
STAT5B	cg03310874	-0.00250776	0.305117	-0.00852912	0.507239	0.000228025	0.976369	-0.00141586	0.723002	-0.000320505	0.909646	0.0071806	0.0928934	0.000347525	0.942619
STAT5B	cg03313180	-0.00399938	0.0275875	-0.014009	0.116138	-3.87e-05	0.994855	-0.00382717	0.217837	-0.00330251	0.0974098	0.00451211	0.149378	8.39e-05	0.981457
STAT5B	cg03315921	0.00410293	0.0598126	-0.0159996	0.110616	0.00102151	0.882141	0.00881419	0.0186672	-0.00253995	0.351519	0.00155109	0.692367	0.0101357	0.018577
STAT5B	cg03318414	-0.00100487	0.452513	0.000778587	0.89339	0.00751698	0.0533324	0.00417459	0.0568563	-0.00582754	0.000679446	0.00222261	0.323262	0.00918411	0.000544405
STAT5B	cg03331238	-0.00536541	0.0106599	-0.00815693	0.268824	0.00278543	0.673239	-0.0032758	0.350582	-0.00597845	0.0116643	0.00487773	0.137119	0.00431477	0.302098
STAT5B	cg03361738	-0.00870598	0.00192933	-0.0219038	0.182331	-0.000484971	0.959075	-0.00744349	0.112561	-0.00887668	0.00497497	0.00761694	0.141551	-0.000323988	0.952996
STAT5B	cg03362418	-0.00496225	0.0011059	-0.00528676	0.457361	0.00296344	0.433242	-0.00563899	0.0190753	-0.00189178	0.320277	0.00329479	0.111255	-0.00409223	0.155273
STAT5B	cg03386675	-0.00510846	0.0114231	0.000793717	0.928752	0.00123343	0.745581	-0.00695326	0.0173973	0.000393104	0.874006	-0.000170024	0.945947	-0.00570716	0.117403
STAT5B	cg03402112	-1.45e-05	0.991372	0.00110063	0.916032	0.000512573	0.874073	0.00285205	0.168746	-0.00311216	0.0966504	0.000173404	0.93591	0.00493984	0.0618883
STAT5B	cg03425812	-0.0164585	0.00513306	0.0163659	0.636595	0.0128182	0.414908	-0.0185666	0.0990894	-0.00301808	0.562301	-0.0016489	0.870342	-0.0191474	0.0724609
STAT5B	cg03434660	0.000961791	0.169995	0.00139135	0.781233	0.000984116	0.71295	0.000863584	0.478443	0.000159387	0.852193	-3e-05	0.983183	-1.67e-06	0.999016
STAT5B	cg03515040	0.000251086	0.888018	0.0105673	0.269297	0.00668713	0.140678	0.00860169	0.00215504	-0.00670581	0.0036535	-0.0023647	0.365791	0.0140811	6.6e-05
STAT5B	cg03526142	-0.000665671	0.777164	-0.0109199	0.14021	-0.0024046	0.73301	-0.00127989	0.763866	0.000280969	0.921057	2.14e-05	0.995276	-0.00475337	0.31436
STAT5B	cg03546163	-0.0119173	0.00336171	0.0124545	0.710926	0.0084745	0.501907	-0.0153022	0.04755	-0.00336698	0.376174	0.010892	0.178921	-0.0112658	0.139094
STAT5B	cg03584763	0.00209922	0.260458	-0.00465188	0.682805	0.00874747	0.148967	0.0058102	0.0497457	-0.00425707	0.0753539	0.00396997	0.224797	0.00949665	0.00828353
STAT5B	cg03587597	-0.00230103	0.0028311	0.0033329	0.316604	-0.00364955	0.399729	-0.00358003	0.0333442	-0.000754852	0.192964	-0.00136051	0.522951	-0.00263894	0.0825701
STAT5B	cg03607951	-0.0247986	7.09e-06	0.00169735	0.957858	0.00485541	0.723464	-0.0264478	0.0055879	-0.00645249	0.0569984	-0.000139219	0.987474	-0.0179102	0.0489814
STAT5B	cg03610527	-0.00432522	0.0257237	-0.00815946	0.231404	0.00130141	0.839674	-0.00175171	0.593137	-0.00454887	0.0221677	0.00356195	0.269148	0.00368139	0.335444
STAT5B	cg03699074	-0.00425985	0.00268548	0.00440611	0.61868	-0.00430792	0.215114	-0.00751071	0.00273661	-0.00018117	0.919474	-0.000992931	0.664207	-0.00734247	0.00852502
STAT5B	cg03702171	0.00443209	0.0141272	0.0220224	0.0384592	0.00138296	0.800677	0.00521943	0.0910373	0.00253451	0.21368	-0.00856671	0.00454794	0.00178329	0.611854
STAT5B	cg03732020	0.00428493	0.00570896	-0.00612599	0.526397	0.00444721	0.464364	0.00531188	0.0544451	0.00201473	0.267674	0.000583206	0.85769	0.00367706	0.230242
STAT5B	cg03753191	-0.00493236	0.00104175	-0.00437245	0.684655	-0.00214146	0.593253	-0.00855721	0.00275417	0.000731753	0.567916	-0.000636244	0.805886	-0.008966	0.00171156
STAT5B	cg03755158	-0.00287096	0.00413722	0.00972444	0.190585	-0.00532257	0.0771261	-0.00286333	0.10258	-0.00145625	0.224773	-0.00450729	0.0104969	-0.00157636	0.412063
STAT5B	cg03763873	-0.00497836	0.0110214	0.00245107	0.266315	0.00103636	0.724672	-0.00587607	0.0144707	0.00167493	0.543732	-6.61e-05	0.9679	-0.00724332	0.0436533
STAT5B	cg03811829	-0.00447468	0.097083	0.00854014	0.551951	-0.0106217	0.234892	-0.00740639	0.142406	0.00323823	0.221932	-0.0104899	0.0310992	-0.00944016	0.0609025
STAT5B	cg03815962	-0.00810402	0.000446415	-0.00826638	0.316868	0.0008228	0.907498	-0.00419144	0.283586	-0.00928789	0.000230989	0.00623696	0.0984613	0.0052088	0.254688
STAT5B	cg03848588	-0.00392847	0.000261768	-0.00481335	0.564155	-0.00474482	0.415998	-0.00554161	0.0169063	-0.00122548	0.108478	0.0009251	0.753878	-0.00442416	0.0318654
STAT5B	cg03857571	-0.00074809	0.095549	-0.000315631	0.875546	-0.000104113	0.905473	-0.00145019	0.0336513	0.000761051	0.199836	-6.95e-05	0.907876	-0.00218056	0.0106637
STAT5B	cg03879629	-0.010564	0.00139546	-0.00469415	0.831498	0.0073459	0.487496	-0.0128368	0.0314005	-0.00492421	0.179602	-9.6e-05	0.987974	-0.0079815	0.21243
STAT5B	cg03883939	0.00274315	0.0979318	0.0211381	0.0645069	0.00381442	0.373555	0.00856316	0.00148407	-0.0030676	0.159783	-0.00486625	0.0619539	0.011087	0.000723751
STAT5B	cg03981685	-0.000924295	0.575416	-0.00335404	0.686698	0.00528664	0.345134	0.00617913	0.0305681	-0.00787994	8.22e-05	0.000267515	0.931474	0.0106636	0.0010524
STAT5B	cg03999165	-0.00177122	0.161764	-0.0105406	0.12912	0.0022692	0.515839	0.000610001	0.763969	-0.00597799	0.000358655	0.00302915	0.163605	0.00536526	0.0333891
STAT5B	cg04181189	-0.00249089	0.0235793	0.00367373	0.59127	-0.000361968	0.913391	-0.00104763	0.556503	-0.0043344	0.00241124	0.000827655	0.672172	0.00379838	0.0799212
STAT5B	cg04195852	-0.00604446	0.00897024	-0.00165598	0.856258	-0.000699132	0.926837	-0.00475969	0.21968	-0.00489395	0.0644098	0.00260238	0.493861	-0.000109791	0.980938
STAT5B	cg04200578	0.00287573	0.0400975	0.00756522	0.223055	-0.00036083	0.935295	0.00504256	0.0267938	0.000178598	0.921097	-0.00169344	0.498501	0.00497195	0.0747646
STAT5B	cg04222728	-0.00944043	8.56e-06	-0.0171509	0.338236	0.000480791	0.955139	-0.00815459	0.042505	-0.00795371	0.000632682	0.00713436	0.149869	-0.00133237	0.748039
STAT5B	cg04253214	-0.011331	0.00314291	-0.0172185	0.586429	0.00142967	0.897052	-0.0126532	0.0571323	-0.00655132	0.123465	0.00326074	0.652242	-0.00554019	0.458958
STAT5B	cg04268125	-0.011892	0.0117746	-0.0205108	0.661163	0.00878057	0.560508	-0.0169415	0.083014	0.00251409	0.464036	0.0067936	0.505917	-0.0160992	0.070004
STAT5B	cg04287259	0.00542216	4.5e-05	-0.000320038	0.963636	0.00509443	0.214777	0.00631832	0.00670554	0.00324812	0.039224	-0.000852087	0.714241	0.00211825	0.412435
STAT5B	cg04315688	-0.00447308	0.00543569	-0.00593644	0.349801	0.00384298	0.442981	-0.000447655	0.867533	-0.00575866	0.00227711	0.00385816	0.116232	0.00495572	0.120929
STAT5B	cg04316051	0.00144505	0.180459	0.00344653	0.601894	0.00190207	0.547548	0.00238713	0.157575	-0.000142685	0.913805	-0.0011789	0.518569	0.0017929	0.371846
STAT5B	cg04318494	0.000987713	0.444634	-0.00175803	0.824303	-0.00168837	0.659333	0.00335786	0.127399	-0.0018585	0.222566	-0.000370816	0.861589	0.00511131	0.0411831
STAT5B	cg04326337	0.00214329	0.143861	-0.00642262	0.390172	0.00781606	0.0369999	0.00609721	0.00909919	-0.00221651	0.274341	0.00299257	0.225779	0.00789351	0.0065045
STAT5B	cg04415310	0.00205529	0.409086	-0.0171583	0.29554	0.00502661	0.505604	0.00608975	0.149626	-0.00329523	0.251277	0.00329741	0.461586	0.0109746	0.0218861
STAT5B	cg04436907	-0.00265538	0.0125638	0.00291661	0.605138	-0.0029909	0.303219	-0.00366734	0.0300785	-0.00109522	0.447427	-0.000701374	0.667747	-0.0033402	0.111798
STAT5B	cg04453669	-0.00413997	0.0317297	-0.00571841	0.408405	0.000993418	0.864544	-0.00123361	0.708538	-0.00396035	0.0613375	0.00501468	0.114764	0.00247909	0.51624
STAT5B	cg04582010	-0.0105051	0.00147024	0.0262112	0.265239	-0.00344998	0.733362	-0.0119188	0.0600342	-0.00463069	0.150909	-0.00521932	0.403371	-0.00913365	0.149567
STAT5B	cg04590344	-0.00624617	0.0115599	-0.0135928	0.110402	0.00737516	0.39356	-0.00144255	0.742144	-0.00766463	0.0031614	0.00834495	0.0527989	0.00724614	0.138472
STAT5B	cg04605308	-0.00450684	0.00385531	-0.00449436	0.436268	-7.89e-05	0.986943	-0.00217479	0.402094	-0.0045129	0.0142615	0.00308655	0.229071	0.00212833	0.490934
STAT5B	cg04663080	0.00478369	0.00632893	-0.000373527	0.97376	0.00997743	0.0537118	0.00638601	0.0256892	0.00101549	0.653254	0.00233648	0.449533	0.00343232	0.315785
STAT5B	cg04683763	-0.00354199	0.0270273	-0.00798599	0.271004	0.00398737	0.415872	-0.00236143	0.394975	-0.00305558	0.100497	0.00517021	0.0512708	0.00129021	0.686846
STAT5B	cg04708790	0.000882813	0.309357	-0.00141756	0.790423	-0.00127112	0.590277	0.000519371	0.69531	-5.57e-05	0.961105	0.000837863	0.544279	0.000678538	0.676457
STAT5B	cg04752731	0.00215632	0.160712	-0.00623552	0.576554	-0.00121231	0.809911	0.00194892	0.482205	0.000753318	0.674328	-0.00111479	0.698984	0.000891612	0.76638
STAT5B	cg04757806	-0.00183398	0.182738	-0.00581614	0.513298	-0.00410597	0.24762	-0.00198292	0.415777	-0.000772901	0.56048	6.16e-05	0.980986	-0.00171751	0.527702
STAT5B	cg04788999	-0.00641654	0.050376	0.0153096	0.486543	-0.00675513	0.490891	-0.00670777	0.236083	0.00248408	0.45486	-0.00960385	0.112121	-0.00756145	0.200736
STAT5B	cg04799410	-0.00665618	0.032007	-6.13e-05	0.997341	-0.0186291	0.058574	-0.0144583	0.00560979	-0.000645496	0.871477	-0.00590862	0.290816	-0.0138353	0.0245361
STAT5B	cg04816140	-0.00866253	5.95e-05	0.00328801	0.730158	-0.00196308	0.647446	-0.00510684	0.0881538	-0.00769079	0.0093521	0.00128661	0.654061	0.00359402	0.390673
STAT5B	cg04831656	0.00154849	0.457706	-0.025772	0.112035	0.0118094	0.076329	0.00150811	0.679718	-0.00120059	0.626434	0.0116935	0.00247423	0.00244995	0.551514
STAT5B	cg04858164	-0.00915072	0.00333436	0.008691	0.472928	0.0023246	0.80601	-0.0038137	0.466282	-0.0100584	0.00142845	0.00292182	0.549366	0.00965199	0.117324
STAT5B	cg04880620	-0.00555905	0.00294723	-0.0117737	0.412245	-0.00165083	0.773142	-0.00924618	0.00913549	0.00163664	0.281859	7.02e-05	0.983683	-0.0111853	0.00113167
STAT5B	cg04926108	-0.00472448	0.0374552	0.000201979	0.978334	-0.00156189	0.832599	-0.00271362	0.468441	-0.00422431	0.10388	0.0032018	0.3915	0.00309347	0.493496
STAT5B	cg04927537	-0.00862352	0.0184308	0.00775206	0.769143	0.00260949	0.815086	-0.0112724	0.103833	-0.00169036	0.638066	-0.00302432	0.656904	-0.0112259	0.103366
STAT5B	cg04986899	0.00205187	0.0781634	0.0133149	0.116479	0.00538688	0.103377	0.00609189	0.00273082	-0.00134598	0.293003	-0.000596987	0.762131	0.00708823	0.00165926
STAT5B	cg04987734	0.00419385	0.0383618	-0.00221993	0.833095	0.00343268	0.528463	0.00614016	0.0499154	-0.000181618	0.943343	-0.000469911	0.88589	0.00440201	0.256351
STAT5B	cg05009902	-0.0028607	0.104466	0.0035369	0.716962	-0.00905323	0.0965775	-0.00698678	0.0217614	0.00355689	0.0969448	-0.00472005	0.12011	-0.00849629	0.0135603
STAT5B	cg05059480	-0.00291984	0.125352	-0.00937256	0.284346	0.00401129	0.353082	-0.000130707	0.966481	-0.00270722	0.220133	0.00588631	0.038444	0.00191884	0.612636
STAT5B	cg05186879	-0.0035349	0.032689	0.00679931	0.405098	-0.00798294	0.085972	-0.00559725	0.0539336	-0.000967313	0.631311	-0.00260045	0.317009	-0.00700315	0.0302578
STAT5B	cg05229803	-0.00473548	0.00133235	-0.00815588	0.251579	-0.0040695	0.205729	-0.00411232	0.100306	-0.00395474	0.0207128	0.00186472	0.382299	-0.000419331	0.88536
STAT5B	cg05257202	0.00488245	0.0109611	0.000745219	0.944193	0.00436222	0.393806	0.00373804	0.212853	0.00419001	0.0529007	0.000114813	0.97099	-0.00263459	0.470467
STAT5B	cg05296619	-0.00367322	0.0432562	-0.0106827	0.238336	0.00147421	0.800715	-0.00376921	0.221795	-0.00225713	0.271791	0.0051275	0.111103	-0.000858743	0.812899
STAT5B	cg05309505	-0.000677677	0.0124003	-0.000552985	0.782311	-0.000978551	0.317401	-0.000938239	0.0721628	-0.000155174	0.517939	-0.000146102	0.814317	-0.000493349	0.346439
STAT5B	cg05345476	-0.00382336	0.00483938	-0.00614722	0.603627	-0.00252419	0.61495	-0.00355952	0.175097	-0.00291573	0.0338552	-0.000327434	0.917807	-0.00200677	0.448822
STAT5B	cg05381960	0.00237771	0.218521	-0.0019004	0.858306	0.00703705	0.207712	0.00436323	0.188046	-0.000272476	0.910428	0.00344403	0.245829	0.00287194	0.452383
STAT5B	cg05432003	-0.00519442	0.0201617	0.00515099	0.62508	-0.00265592	0.729381	-0.00622098	0.137425	-0.00219383	0.378768	0.000386345	0.924605	-0.00599985	0.175514
STAT5B	cg05439368	-0.00469412	0.0201826	-0.00671696	0.665824	0.00390079	0.425876	-0.00438611	0.237947	-0.00237911	0.308393	-4.23e-05	0.990346	-0.00446265	0.254615
STAT5B	cg05464506	0.00329141	0.0673573	0.00623421	0.346195	-0.00133563	0.788713	0.00227068	0.440401	0.00194676	0.361085	-0.00338108	0.266789	-0.000520916	0.88338
STAT5B	cg05475649	-0.00766042	0.0472277	-0.000407427	0.989869	0.0121348	0.314743	-0.0109482	0.165484	0.00214828	0.467674	0.00139861	0.863091	-0.0142042	0.0509868
STAT5B	cg05520259	0.0018802	0.455694	-0.0126132	0.445609	-0.000159355	0.985573	0.00270735	0.519925	-0.000588725	0.852327	-9.67e-05	0.98396	0.000705306	0.887452
STAT5B	cg05523603	-0.0107474	5.12e-05	-0.00235764	0.898156	-0.000404722	0.9629	-0.0116911	0.0224661	-0.00511084	0.0119377	-7.56e-05	0.989262	-0.0068282	0.156304
STAT5B	cg05543179	0.000196144	0.909961	0.00293701	0.78349	0.00586422	0.212937	0.00313857	0.305328	-0.00438288	0.0322961	0.00283613	0.334601	0.00785345	0.0215052
STAT5B	cg05543864	-0.00492243	0.000306396	-0.00636235	0.520511	-0.00325536	0.402455	-0.00511469	0.0247431	-0.00246871	0.144828	-0.00115712	0.635478	-0.00285246	0.275547
STAT5B	cg05549304	-0.000134437	0.949536	-0.0272909	0.0147387	0.00603181	0.339451	0.0012168	0.712877	-0.00298549	0.312244	0.00985927	0.00480168	0.00420229	0.324621
STAT5B	cg05552874	-0.0253339	1.36e-05	-0.00478601	0.897516	0.0102165	0.557483	-0.0290632	0.0066401	-0.00445744	0.129583	0.00335357	0.761567	-0.0215644	0.0279963
STAT5B	cg05566585	-0.00719446	0.00262628	-0.00815375	0.230346	0.00327685	0.677833	-0.00467202	0.241773	-0.00662513	0.0147094	0.00561402	0.15503	0.002244	0.63476
STAT5B	cg05626226	0.00569726	0.00468596	0.000642879	0.967562	0.00552172	0.295985	0.00661258	0.0731456	0.00235971	0.32029	-0.000699889	0.850839	0.00308161	0.431843
STAT5B	cg05694292	-0.00484242	0.00585956	-0.0122967	0.0876442	0.00182133	0.73035	-0.00277208	0.33729	-0.00430067	0.0345463	0.0039713	0.148312	0.00170782	0.623674
STAT5B	cg05696877	-0.0377146	1.85e-05	0.0252471	0.648982	0.00446379	0.71609	-0.0371865	0.0106	-0.00580083	0.227632	-0.0076041	0.507154	-0.0296305	0.0285802
STAT5B	cg05773425	0.00588494	0.00755775	-0.00531158	0.729321	0.0126403	0.0188293	0.0124499	0.000684766	-0.00120732	0.656008	0.00185813	0.607087	0.0138915	0.00139873
STAT5B	cg05776323	0.00186101	0.263264	0.00491968	0.471316	0.000816616	0.869037	0.0055629	0.0428835	-0.00191053	0.331267	-0.0019131	0.493122	0.00406182	0.20957
STAT5B	cg05822888	-0.00878644	1.04e-05	0.00108028	0.912871	-0.00257923	0.675825	-0.00939999	0.00909028	-0.00787284	0.000983835	0.00381911	0.272122	-0.00369704	0.343512
STAT5B	cg05857980	-0.00425193	0.0203513	-0.0115791	0.170472	0.00214096	0.678652	-0.00236469	0.443779	-0.00448546	0.0272798	0.00505156	0.0850043	0.00194994	0.591172
STAT5B	cg05883128	-0.0152679	0.000126426	0.00299509	0.904574	0.00546932	0.688842	-0.01823	0.0200015	-0.00193731	0.380291	0.0011272	0.890579	-0.016194	0.0191135
STAT5B	cg05892222	-0.00456099	0.0100747	0.00356447	0.776321	0.00355101	0.50982	-0.00688206	0.0282554	0.000211088	0.915542	0.00303552	0.379154	-0.00716638	0.035198
STAT5B	cg05901971	0.00393992	0.0673277	-0.00216591	0.893314	0.00505667	0.379758	0.00478774	0.197597	-0.000537688	0.840525	0.00439511	0.233051	0.00481339	0.255387
STAT5B	cg05919238	-0.00436684	0.0658783	-0.000124011	0.992091	0.00376621	0.596273	0.00266965	0.509818	-0.00681897	0.00490846	0.00156666	0.684228	0.0104939	0.0247488
STAT5B	cg05920196	0.000314106	0.822935	-0.0101829	0.307646	0.00175267	0.601972	0.00360105	0.121717	-0.00382583	0.0230192	0.00106339	0.668004	0.00696423	0.0113118
STAT5B	cg05941525	0.00135079	0.502535	-0.00606576	0.548244	0.00978467	0.108165	0.00898588	0.00498873	-0.0071642	0.00464053	0.0040146	0.235721	0.0116225	0.00335179
STAT5B	cg05948127	0.00550507	0.0519811	-0.0104645	0.503368	0.00662585	0.397933	0.00775106	0.114106	0.00161787	0.628903	-0.00065171	0.890782	0.00765111	0.174416
STAT5B	cg05954120	-0.00416494	0.0191823	-0.0116363	0.236811	0.00100265	0.85981	-0.002625	0.387575	-0.00393678	0.0504255	0.00510859	0.10395	0.000576976	0.869852
STAT5B	cg05957567	0.00371113	0.00822	0.00470587	0.525077	-0.000687918	0.873767	0.00309864	0.180919	0.00214785	0.231463	-0.00248403	0.316235	0.000489129	0.858776
STAT5B	cg05981711	0.00181441	0.0434372	-0.00206344	0.601863	0.00603014	0.0273362	0.00338202	0.0275527	-0.000376921	0.730454	0.00215491	0.141064	0.0019915	0.257575
STAT5B	cg05994974	-0.0120108	0.00282908	-0.00870755	0.453613	0.000102993	0.98986	-0.0145514	0.0120975	-0.00193761	0.702006	0.00303989	0.529001	-0.0128718	0.0776234
STAT5B	cg05995267	0.000653062	0.424376	-0.00151441	0.607153	-0.00128374	0.587218	-0.000227831	0.864981	4.18e-05	0.96705	0.000333462	0.786413	-0.00033333	0.836534
STAT5B	cg06033320	-0.0143981	0.00256853	0.0136384	0.588283	-0.0135146	0.484491	-0.0206495	0.0435323	-0.000394111	0.902257	-0.0147875	0.181296	-0.0183527	0.046022
STAT5B	cg06060286	0.00190881	0.168426	0.000254358	0.977069	0.00479663	0.208251	0.00331989	0.154421	-0.00099745	0.56841	0.00236233	0.270873	0.00377254	0.165211
STAT5B	cg06064964	0.00184232	0.0220978	0.001799	0.606035	-0.000888515	0.827732	0.00258973	0.128332	-2.17e-05	0.969972	-0.00103366	0.601758	0.00206632	0.179691
STAT5B	cg06066676	-0.00475749	5.03e-05	0.00740283	0.324571	-0.00535712	0.152681	-0.0033097	0.0871419	-0.00478456	0.00154453	-0.00347312	0.11338	0.001275	0.576272
STAT5B	cg06070496	-0.00230179	0.162865	-0.00589311	0.531626	0.00208108	0.652756	0.00177041	0.538821	-0.00654129	0.00154468	0.00164403	0.537756	0.00794583	0.0155739
STAT5B	cg06085204	-0.00484782	0.000288969	-0.012203	0.0259433	-0.00252256	0.286281	-0.00465622	0.00663672	-0.00178514	0.328241	0.000239306	0.88577	-0.00310201	0.213361
STAT5B	cg06096336	0.00273548	0.269036	-0.0222369	0.0633429	0.00303701	0.648114	0.00570404	0.182505	-0.00194386	0.524443	0.00178659	0.659486	0.0036039	0.462125
STAT5B	cg06115314	0.00289699	0.171117	0.00268048	0.838298	-0.00603643	0.285796	0.00241432	0.490852	0.00019413	0.940516	-0.00214841	0.555922	-2.13e-05	0.995842
STAT5B	cg06120302	-0.0025633	0.000311474	-0.000768193	0.755411	-0.000126819	0.945043	-0.00204321	0.0605489	-0.00129459	0.145746	0.000832907	0.400965	-0.000383562	0.775848
STAT5B	cg06122613	-0.000229064	0.911674	-0.00272785	0.749397	0.00641017	0.26601	0.00710283	0.0354809	-0.00735722	0.00460655	0.00207334	0.5169	0.0143953	0.000462743
STAT5B	cg06146977	0.00173972	0.0254765	0.00429621	0.209365	-0.000922416	0.661103	0.0022415	0.0687679	0.000215651	0.830854	-0.000401954	0.735141	0.00228451	0.127421
STAT5B	cg06168856	-0.00476364	0.0341894	0.00167231	0.904085	-0.00900808	0.234767	-0.0108496	0.0110247	0.000816633	0.731044	-0.00502392	0.249135	-0.0131177	0.00280856
STAT5B	cg06188083	-0.018337	0.00041753	-0.000113738	0.997576	-0.00379698	0.810537	-0.0256852	0.0119098	-0.000698591	0.81134	-0.00592005	0.570336	-0.0223745	0.0171353
STAT5B	cg06195428	-0.00517489	0.0133001	-0.00725732	0.39749	0.00161481	0.807434	-0.00269211	0.444355	-0.00491546	0.0378181	0.00537397	0.119137	0.00252085	0.54252
STAT5B	cg06279230	-0.00427025	0.0224518	-0.00928245	0.264847	4.71e-05	0.992816	-0.00185016	0.550336	-0.00340341	0.109867	0.00420911	0.175119	0.00140743	0.70563
STAT5B	cg06312004	0.00312978	0.130055	-0.0163049	0.0719214	0.00356275	0.559866	0.0052087	0.136559	-0.001836	0.447797	3.61e-05	0.992804	0.00757517	0.0585566
STAT5B	cg06343740	0.0030286	0.118526	0.00776302	0.527269	0.00443979	0.467537	0.00464352	0.142049	-0.000105238	0.966292	0.00107128	0.760081	0.00579503	0.131824
STAT5B	cg06376949	-0.007972	0.000460881	-0.0151277	0.195896	0.00428155	0.420717	-0.00771586	0.034206	-0.00396139	0.157285	0.00265477	0.451592	-0.000962758	0.826612
STAT5B	cg06388937	0.00104977	0.402909	0.00389452	0.586831	0.00288125	0.470489	0.00133354	0.530399	-0.000424374	0.773606	-0.000252316	0.912909	0.000129748	0.957104
STAT5B	cg06400288	0.00187832	0.273455	-0.00622399	0.712005	0.005907	0.221662	0.00592885	0.0773889	-0.00268882	0.127023	0.000717126	0.845171	0.00758757	0.0261915
STAT5B	cg06402858	0.00229943	0.296083	0.0106679	0.378371	-0.00966636	0.0541387	0.00314594	0.359549	-0.00123543	0.671431	-0.00709804	0.04664	0.00519617	0.222969
STAT5B	cg06414580	0.000191723	0.890971	0.00327873	0.595082	0.00185079	0.577191	0.00440733	0.0324008	-0.00431859	0.0236417	-0.000236742	0.905765	0.00764667	0.00543151
STAT5B	cg06465076	-0.00722212	0.0214066	-0.0117198	0.185035	0.00284076	0.762177	-0.00343308	0.494699	-0.00775947	0.0229926	0.00828171	0.077439	0.00713776	0.248896
STAT5B	cg06473288	0.000845603	0.551603	-0.00929241	0.133185	-0.00204852	0.625617	-0.00194603	0.398871	0.00327154	0.09075	0.00101729	0.635006	-0.0062804	0.0265795
STAT5B	cg06484123	0.0116794	0.0026622	-0.034396	0.2676	0.0130068	0.25127	0.0218493	0.00117245	0.00130421	0.789868	0.00654601	0.362416	0.0189875	0.0136338
STAT5B	cg06562969	-0.0127339	0.00222026	-0.0116185	0.660235	-0.00195946	0.881373	-0.0212186	0.0118832	0.00313639	0.223666	-0.00310179	0.715047	-0.0225281	0.00324612
STAT5B	cg06587767	-0.00841122	0.000738316	-0.00780984	0.398943	-0.0107878	0.254601	-0.0111388	0.014781	-0.00669892	0.0209185	-0.00306965	0.531691	-0.00603689	0.218769
STAT5B	cg06603074	-0.00397155	0.06696	0.0069352	0.649895	0.00170619	0.823015	-0.00778997	0.054606	0.00165694	0.508444	0.000183461	0.965392	-0.00867149	0.0429957
STAT5B	cg06617406	-0.00308668	0.133156	-0.0105917	0.189038	0.00251103	0.696891	-0.0014815	0.657805	-0.00294749	0.219884	0.00521657	0.102686	0.00226168	0.581011
STAT5B	cg06650861	-0.00457266	0.00442093	0.000872133	0.91229	-0.000222536	0.973335	-0.00577423	0.0808956	-0.000405664	0.722574	0.00112451	0.752734	-0.00572556	0.0623536
STAT5B	cg06708931	-0.0059493	0.00339804	0.00385978	0.681113	-0.00106376	0.920865	-0.00776212	0.0901937	-0.000957554	0.200346	-0.00119934	0.816294	-0.00561744	0.1486
STAT5B	cg06712932	0.000585984	0.796138	-0.0216886	0.14503	0.0058701	0.375744	0.00398533	0.308678	-0.00168587	0.552695	0.0034081	0.404226	0.00669085	0.139388
STAT5B	cg06716655	-0.00987146	0.00030102	0.0063162	0.648787	-0.00198709	0.557405	-0.0122033	0.00430734	0.00136064	0.606927	-0.00296728	0.374779	-0.011433	0.0163622
STAT5B	cg06806891	-0.0031164	0.0677001	-0.00567198	0.38338	0.00010231	0.982973	-0.00261144	0.385448	-0.00175042	0.340496	0.00422415	0.101664	0.000259211	0.939167
STAT5B	cg06829760	0.000377885	0.784233	0.00386395	0.628866	0.00160726	0.702096	-0.00100044	0.672782	4.51e-05	0.97865	-0.000761056	0.750909	-0.0032656	0.223535
STAT5B	cg06869619	-0.00591147	9.35e-06	0.0103407	0.242682	-0.00356513	0.438631	-0.00714803	0.00206289	-0.00429358	0.00759977	0.00110149	0.677962	-0.00356558	0.160413
STAT5B	cg06872019	0.00127751	0.491684	0.00814505	0.401899	0.00200191	0.738194	0.00384356	0.188605	-0.00271088	0.254603	-0.000981646	0.765124	0.00506568	0.167383
STAT5B	cg06909315	-0.00383286	0.0347915	-0.0032896	0.730468	-0.00215377	0.726877	-0.00530984	0.108834	-0.00141835	0.504993	-0.00231248	0.500706	-0.00442586	0.216331
STAT5B	cg06981309	-0.0175838	7.4e-06	0.00122002	0.951522	0.00730722	0.484131	-0.0184845	0.00682739	-0.00621746	0.0177531	0.00563906	0.408866	-0.0103863	0.115613
STAT5B	cg07026925	-0.0038325	0.0149864	0.0126068	0.227672	-0.000224899	0.964941	-0.00195109	0.4757	-0.00258766	0.160272	-0.0012412	0.675304	-0.000319128	0.917481
STAT5B	cg07082452	-0.00265426	0.13301	5.81e-06	0.999563	-0.000144489	0.976325	-0.00143899	0.641453	-0.000692054	0.698648	-0.000160227	0.958509	7.56e-05	0.982592
STAT5B	cg07095530	-0.00306027	0.0936471	-0.0119884	0.266408	-0.0031002	0.53947	-0.0030534	0.331397	-0.00175499	0.327856	0.00463373	0.159137	-0.00168999	0.639318
STAT5B	cg07107453	-0.00309598	0.32165	-0.0056366	0.722423	0.0110894	0.302734	-0.00277115	0.597096	0.00338654	0.374296	0.00436802	0.440621	-0.00703752	0.249474
STAT5B	cg07123796	-0.00699675	0.000725419	-0.0022441	0.824646	-0.0043028	0.594336	-0.00421155	0.208546	-0.00554845	0.0220815	-0.00473959	0.251503	0.00342206	0.401609
STAT5B	cg07188863	-0.00315872	0.0720307	0.00200274	0.72971	0.00466738	0.405611	3.34e-05	0.990966	-0.00318065	0.119475	0.00437659	0.12868	0.00376327	0.280762
STAT5B	cg07195105	-0.00320405	0.190282	-0.00552925	0.56911	0.00780803	0.298897	0.000639357	0.872532	-0.00767701	0.0101665	0.00458043	0.241664	0.0103739	0.0330112
STAT5B	cg07253769	0.00554129	0.0039716	0.0130452	0.250209	-0.00243679	0.657735	0.0072919	0.0326264	0.00114596	0.581385	-0.00663568	0.044915	0.00346236	0.350844
STAT5B	cg07268124	-0.00183299	0.401723	-0.0121231	0.360028	0.00657181	0.355031	-0.0044	0.299356	0.00214177	0.376783	0.000436494	0.922054	-0.00906267	0.03541
STAT5B	cg07276449	-0.00465854	0.0129908	-0.00143741	0.797556	0.000701165	0.865618	-5.02e-05	0.98541	-0.00549898	0.0169392	0.00256685	0.290405	0.00549267	0.136806
STAT5B	cg07293059	-0.00253538	0.173178	-0.00654356	0.251532	0.0059727	0.279746	-0.00116145	0.701197	-0.00210179	0.31898	0.00590846	0.0328834	0.000720671	0.846523
STAT5B	cg07317117	0.00350196	0.00151636	-0.000520945	0.916759	0.00474201	0.148834	0.00467894	0.00833996	0.00123515	0.371487	0.00207597	0.26707	0.00157173	0.460183
STAT5B	cg07362849	-0.00767744	1.26e-05	-0.00474664	0.59749	-0.00388026	0.365389	-0.00923901	0.00134391	-0.00149756	0.392146	-0.000754121	0.778197	-0.00686559	0.0302313
STAT5B	cg07413417	0.00431485	0.0271623	-0.000818361	0.951085	0.00508436	0.412998	0.00682241	0.0456394	-0.0011329	0.617025	0.00236776	0.489852	0.00538437	0.164092
STAT5B	cg07451531	0.000971581	0.507187	0.00542986	0.535107	-0.00290765	0.556492	0.00312839	0.211245	-0.000864975	0.63443	-0.00194773	0.476605	0.00290032	0.316422
STAT5B	cg07474797	-0.00196978	0.344077	-0.00721085	0.58073	0.000407921	0.945819	0.00148812	0.67925	-0.00230986	0.318341	0.00306882	0.382426	0.00227686	0.584342
STAT5B	cg07573085	0.00437222	0.0447661	0.00715622	0.567735	-0.00263185	0.643743	0.00679296	0.055969	0.000320202	0.907618	-0.00743727	0.0700564	0.00494735	0.248103
STAT5B	cg07596065	-0.00279001	0.0605958	-0.00684181	0.574986	-0.00737906	0.146613	-0.00562365	0.0430506	0.000682729	0.691076	0.000813572	0.793908	-0.00745255	0.0104136
STAT5B	cg07624918	-0.00187491	0.340287	-0.0122717	0.334647	0.00227106	0.709151	0.00383504	0.20004	-0.00761853	0.00496756	0.00254904	0.452877	0.0100349	0.0104181
STAT5B	cg07660627	0.00422715	0.0736459	-0.012509	0.365769	0.0022703	0.731971	0.00706812	0.066073	0.000855065	0.784308	0.00255604	0.528343	0.0054226	0.240543
STAT5B	cg07671185	-0.00683818	0.00962599	-0.0172775	0.133186	0.00395452	0.580374	-0.0041335	0.334312	-0.00653368	0.0319803	0.0101369	0.00835329	0.00332638	0.52559
STAT5B	cg07732037	0.0127821	7.24e-05	-0.00619218	0.610543	0.00635561	0.534147	0.0144632	0.00658423	0.00767864	0.0378851	-0.00291314	0.627037	0.00544912	0.374977
STAT5B	cg07759906	-0.00370365	0.0336464	-0.000725419	0.924662	0.00425358	0.46199	-0.000805669	0.783286	-0.00385521	0.0524897	0.0043946	0.142774	0.0028739	0.407513
STAT5B	cg07787977	0.00300747	0.125997	0.00173707	0.869643	-0.00636568	0.293608	0.0017858	0.592568	0.000471276	0.832192	-0.000535224	0.888334	-0.00119767	0.745362
STAT5B	cg07815522	-0.0301627	8.57e-06	-0.0101148	0.832983	0.00778786	0.692359	-0.0338785	0.00925288	-0.00621155	0.0191237	0.00339155	0.784664	-0.0271687	0.0157989
STAT5B	cg07824155	-0.00165826	0.258051	-2.42e-05	0.99774	-0.00126393	0.814721	-0.00394144	0.150099	0.00124787	0.451246	-0.00094375	0.744151	-0.00701927	0.0145202
STAT5B	cg07824483	-0.00374994	0.0911508	-0.0163221	0.0563133	-0.000176027	0.978699	-0.000844362	0.816558	-0.00329916	0.180994	0.00512623	0.151192	0.00233039	0.595191
STAT5B	cg07833467	-0.00540182	0.0839083	-0.0114285	0.621862	-0.0012833	0.917091	-0.0115252	0.0442602	0.0053099	0.121366	-0.000438959	0.950941	-0.0177236	0.00329272
STAT5B	cg07839313	-0.00423521	0.017439	-0.00368695	0.733189	0.00558796	0.286349	-0.0033828	0.292773	-0.000184455	0.919216	0.00233924	0.471745	-0.00230908	0.48683
STAT5B	cg07839457	-0.0197311	0.000437435	0.00467458	0.874139	0.00613259	0.60046	-0.022513	0.0187139	-0.000284145	0.94431	0.0023093	0.76541	-0.0243086	0.00838241
STAT5B	cg07862320	0.000563839	0.793041	-0.00803169	0.656174	-0.00430839	0.450656	-0.00220289	0.578002	0.0036415	0.145253	-0.0014989	0.709941	-0.00683859	0.113159
STAT5B	cg07871059	0.00156037	0.140931	-0.00115398	0.863342	-0.00463768	0.279636	-0.0001045	0.956738	0.000809214	0.487044	-0.000478899	0.827521	-0.00184916	0.364437
STAT5B	cg07878065	-0.00288631	0.0128922	0.00490103	0.429853	-0.000885756	0.596396	-0.0044022	0.0225009	-0.000254668	0.853872	-0.000918709	0.519742	-0.00498998	0.0270188
STAT5B	cg07957619	-0.00683871	4.47e-05	-0.00580293	0.574608	-0.00386425	0.456611	-0.0063527	0.0210054	-0.00568226	0.00330173	0.000860789	0.787525	-0.00225409	0.487713
STAT5B	cg08044454	-0.00526379	0.0176025	-0.00485222	0.570779	0.00655491	0.326457	-0.00048631	0.894795	-0.00702042	0.00801154	0.00653538	0.0558522	0.0055585	0.204778
STAT5B	cg08084228	-0.00660091	0.000699706	0.000949606	0.928888	-0.000680824	0.92577	-0.00425848	0.243904	-0.0065773	0.000510646	0.00148881	0.718874	0.00240081	0.526394
STAT5B	cg08090640	-0.0005207	0.778285	-0.00437022	0.641715	-5.46e-05	0.993909	-0.00637074	0.0691956	0.00632375	0.00184056	6.5e-05	0.985704	-0.0134361	0.000213948
STAT5B	cg08099136	-0.00450013	0.0805921	0.00308051	0.874928	0.00578813	0.382798	-0.00556325	0.238732	0.000179609	0.946128	0.00158378	0.725902	-0.00868192	0.0728903
STAT5B	cg08122652	-0.0239136	3.78e-05	-0.0177758	0.676114	0.000697488	0.969744	-0.0280968	0.0147145	-0.00445939	0.0485521	-0.000876937	0.941092	-0.0208785	0.0381416
STAT5B	cg08123045	0.00137995	0.509579	0.00567221	0.690566	-0.00390053	0.534728	0.00324695	0.355041	-0.00211082	0.447701	-0.000888897	0.817239	0.00367329	0.381038
STAT5B	cg08188436	0.00138318	0.224133	-0.000772233	0.911915	0.00284161	0.402821	0.00314698	0.0804422	-0.000288198	0.852505	0.00201229	0.281282	0.00228008	0.313096
STAT5B	cg08203231	0.00401138	0.106909	-0.0131472	0.407888	0.00237903	0.752785	0.00598551	0.133639	-0.000908977	0.768934	-0.000439808	0.919005	0.00772703	0.113061
STAT5B	cg08215318	-0.00366519	0.127307	-0.0239271	0.0462408	0.00281759	0.553232	0.000317574	0.93809	-0.00245078	0.345889	0.00740104	0.0710507	0.00360483	0.444891
STAT5B	cg08244262	2.32e-06	0.994816	0.00121737	0.400729	-0.00037941	0.589673	0.000282198	0.585737	0.000578234	0.2554	-0.000869327	0.0818076	-0.000484917	0.485144
STAT5B	cg08293124	-0.00225481	0.220525	-0.00709366	0.397835	0.00394458	0.460805	-0.000233373	0.941646	-0.00104731	0.58562	0.00388401	0.191081	0.00198283	0.586572
STAT5B	cg08293824	-0.00756905	0.00925571	-0.0128738	0.550864	-0.000811873	0.928461	-0.00856412	0.0968895	-0.00361662	0.315531	0.000701356	0.89697	-0.0050862	0.374243
STAT5B	cg08304487	-0.0051807	0.0205079	-0.00921606	0.119931	0.00252282	0.735813	-0.0012584	0.739188	-0.00691805	0.0076309	0.00575507	0.110392	0.00529172	0.235745
STAT5B	cg08309069	-0.00463541	0.241393	-0.0150278	0.553407	0.00324389	0.788997	-0.00828168	0.220506	0.00196743	0.704306	0.00135195	0.845251	-0.0150049	0.0552667
STAT5B	cg08318732	0.00474569	0.042377	-0.00144647	0.941407	0.0112826	0.112871	0.00967594	0.019575	-0.00144884	0.612459	0.00260169	0.574701	0.00952629	0.0395738
STAT5B	cg08387293	0.00116677	0.448521	-0.000524511	0.967549	-0.00334242	0.45064	0.000710733	0.78058	-0.00144192	0.441092	-0.000206542	0.941702	-0.000538347	0.855263
STAT5B	cg08418670	-0.00621748	0.00318785	-0.0195022	0.144794	-0.00200989	0.705787	-0.00574855	0.0990253	-0.00564752	0.022079	0.00608328	0.092319	-0.000705213	0.866118
STAT5B	cg08433366	0.000571313	0.678356	0.00111883	0.88135	0.00418178	0.298786	0.00275675	0.234441	-0.00374389	0.0291385	0.000123901	0.957725	0.00639582	0.0193356
STAT5B	cg08440485	0.00207524	0.337647	-0.0057823	0.722318	0.00880875	0.240788	0.00464008	0.240134	-0.00241594	0.347241	0.00458808	0.312189	0.00682319	0.108601
STAT5B	cg08459290	-0.00358965	0.0603596	-0.00848474	0.325391	0.00403302	0.442416	-0.0017608	0.583515	-0.00332166	0.13238	0.0056062	0.0539437	0.00341665	0.369745
STAT5B	cg08470588	-0.00514906	0.0170488	-0.00487225	0.531437	0.000645522	0.924906	-0.00331126	0.37096	-0.00576473	0.0207655	0.00246862	0.476626	0.00152532	0.723893
STAT5B	cg08538199	-0.00322149	0.154106	-0.0113179	0.0859147	0.00431545	0.525389	0.000293403	0.936996	-0.00359749	0.162119	0.00775385	0.0280207	0.00438842	0.327072
STAT5B	cg08549335	-0.0061246	0.0252667	0.0260778	0.186845	-0.00819225	0.40874	-0.0125723	0.0141739	0.000270588	0.933094	-0.00392724	0.470671	-0.0138882	0.01031
STAT5B	cg08553572	-0.00377941	0.0262484	-0.0117011	0.350742	-0.00129109	0.791257	-0.00366433	0.222222	-0.00255936	0.168334	0.0045172	0.128929	-0.00140875	0.677779
STAT5B	cg08585593	-0.0061264	0.00364121	-0.00576503	0.620473	0.00282905	0.622461	-0.00650296	0.0546298	-0.00322762	0.244679	0.00425125	0.208937	-0.00520401	0.207448
STAT5B	cg08609163	-0.000137087	0.948421	-0.0109613	0.49646	0.000948403	0.8784	0.00531236	0.131774	-0.0058023	0.0328993	0.00263118	0.504626	0.0112454	0.0075184
STAT5B	cg08619515	-0.00940996	2.45e-05	-0.00981059	0.456211	-0.016437	0.0275717	-0.00904587	0.0110509	-0.00728865	0.0148876	-0.00330213	0.403168	-0.00284456	0.506897
STAT5B	cg08701420	-0.00462549	0.0462592	-0.00712063	0.440528	-0.00339473	0.643516	-0.00514765	0.172896	-0.00242316	0.349516	0.00461502	0.227744	-0.00181108	0.694001
STAT5B	cg08738516	0.00332699	0.000790445	0.0126897	0.0592819	0.0050178	0.0916034	0.00284029	0.08565	0.00177974	0.119704	-0.00188479	0.265222	1.39e-05	0.994005
STAT5B	cg08779606	0.00359896	0.0316473	0.0115393	0.237357	-0.00335198	0.466824	-0.000382418	0.891075	0.00492055	0.0161127	-0.000350266	0.904053	-0.00315232	0.327188
STAT5B	cg08779886	-0.000443496	0.841669	-0.0121331	0.291357	0.00769498	0.280623	0.00600059	0.0890266	-0.008912	0.00145384	0.00130346	0.738803	0.0129795	0.00306456
STAT5B	cg08818207	-0.00609412	0.0308407	-0.00481343	0.81079	0.000375366	0.961651	-0.00957942	0.0860447	0.00223138	0.360414	0.000798514	0.883679	-0.0149241	0.00542052
STAT5B	cg08836972	0.00436897	0.0728479	-0.0187074	0.31196	-0.00111016	0.883069	0.00372639	0.378106	0.00125201	0.669021	7.63e-05	0.985795	0.00432453	0.361882
STAT5B	cg08863777	-0.00356081	0.0618367	-0.0115208	0.303239	-0.00547064	0.313965	-0.00439675	0.197306	-0.0016835	0.374921	0.001171	0.744207	-0.00215882	0.563333
STAT5B	cg08875995	-0.00383602	0.0278121	-0.00979285	0.155496	0.00159531	0.785221	-0.00126485	0.664655	-0.00456267	0.0241682	0.00375367	0.210224	0.00221548	0.522741
STAT5B	cg08888522	-0.0124095	0.000936614	-0.00736841	0.771245	0.00440962	0.800071	-0.0141604	0.0844964	-0.0022196	0.0382702	0.00204978	0.826107	-0.012348	0.0758555
STAT5B	cg08894462	-0.000837061	0.777425	0.00095916	0.920763	0.00482201	0.586249	0.00234814	0.626587	-0.00294798	0.416693	0.00398654	0.38153	0.00613634	0.302682
STAT5B	cg08924203	-0.00653613	0.000100108	-0.004348	0.526957	0.00281115	0.466762	-0.00794837	0.00292915	-0.000972434	0.628258	0.00208364	0.324883	-0.00399635	0.210025
STAT5B	cg08926253	-0.0141526	3.17e-05	-0.014052	0.501683	0.00144797	0.902698	-0.015944	0.0167296	-0.00491736	0.0239786	0.00261622	0.708491	-0.0105067	0.0879154
STAT5B	cg08998192	-0.00672946	0.00177209	-0.012589	0.432266	-0.00157062	0.81203	-0.00564152	0.10944	-0.00427824	0.13271	0.0019873	0.613585	-0.00457412	0.278981
STAT5B	cg09006487	0.00082916	0.664571	-0.00498495	0.787427	0.00498671	0.320411	0.00259839	0.432548	-0.00083738	0.737263	0.0028481	0.420926	0.00281493	0.462292
STAT5B	cg09026253	-0.00586686	0.0230609	0.0107112	0.279589	-0.00313374	0.747372	-0.00638574	0.210072	-0.00101385	0.676402	-0.00547383	0.29746	-0.00426186	0.396043
STAT5B	cg09053843	-0.0096824	3.87e-05	-0.00159064	0.899889	-0.00111418	0.856556	-0.0123567	0.00202249	-0.00130555	0.594211	-0.00187157	0.609879	-0.00861776	0.0437901
STAT5B	cg09071007	-0.00536866	0.0559466	-0.0199939	0.194774	0.00429486	0.522772	-0.0107735	0.0178077	0.00162006	0.657015	0.00831391	0.0537032	-0.015326	0.00505657
STAT5B	cg09153462	-0.00597331	0.00189417	-0.00310523	0.691417	-0.00169737	0.774384	-0.00496004	0.144628	-0.00351531	0.0469128	0.000705718	0.835862	-0.00399998	0.254948
STAT5B	cg09166556	-0.00560939	0.0344233	-0.00520888	0.545106	0.00942016	0.275135	-0.00168502	0.702069	-0.00567816	0.0431057	0.00927652	0.0335143	0.00599437	0.253505
STAT5B	cg09168222	-0.00419059	0.0122219	-0.00470255	0.640132	0.00185729	0.724549	-0.00532982	0.063428	-0.00110899	0.554739	0.00321904	0.297143	-0.00512777	0.101918
STAT5B	cg09210680	0.00200238	0.134916	0.00140078	0.852062	0.00454973	0.208596	0.00543171	0.0114029	-0.00150158	0.401638	0.00117393	0.595191	0.00545222	0.0391122
STAT5B	cg09225336	0.00872	0.00438859	-0.00699259	0.691134	0.0089367	0.476279	0.0173476	0.00244058	0.000170876	0.960442	0.00167987	0.794752	0.0160938	0.00733825
STAT5B	cg09243552	0.00216627	0.345769	-0.014604	0.215821	0.00884826	0.224355	0.00984739	0.0125758	-0.0064172	0.0135369	0.00344912	0.414189	0.0146092	0.000974475
STAT5B	cg09251764	-0.00457535	0.00148423	-0.0147262	0.0448518	0.00173681	0.721978	-0.00497035	0.0487591	-0.00240267	0.181439	0.00396919	0.144413	-0.00239262	0.394547
STAT5B	cg09255910	-0.00277485	0.0695526	-0.00510109	0.500187	0.0030997	0.495169	-0.000746688	0.773773	-0.0029944	0.0638188	0.00364615	0.145859	0.00240041	0.430902
STAT5B	cg09280971	0.00165853	0.219887	-0.002619	0.792465	0.00408935	0.279017	0.0042872	0.0557809	-0.00156697	0.371883	0.00334399	0.152044	0.0039582	0.13857
STAT5B	cg09286671	-0.00130556	0.465217	-0.0135706	0.207761	0.00845047	0.201835	0.00118459	0.699778	-0.00507483	0.0257662	0.00353613	0.304275	0.00582837	0.101048
STAT5B	cg09304470	-0.00990881	0.00031419	-0.00316411	0.871569	-0.0103035	0.242812	-0.0108193	0.026532	-0.00650111	0.0417576	-0.00275833	0.578922	-0.00225218	0.676163
STAT5B	cg09370867	-0.00783918	0.026917	-0.0164282	0.400021	-0.0136722	0.132856	-0.0104242	0.0857532	-0.0026635	0.500717	0.00386838	0.525403	-0.00720162	0.299161
STAT5B	cg09379489	-0.00158908	0.518347	-0.0144586	0.532197	-0.00135034	0.856207	-0.0029713	0.524831	0.000405839	0.882153	-0.001765	0.725345	-0.00711419	0.14871
STAT5B	cg09399176	0.000646706	0.667909	0.00104474	0.926353	0.00292107	0.544134	0.00257121	0.31079	-0.00247888	0.193825	2.23e-05	0.993987	0.00337611	0.25663
STAT5B	cg09468055	-0.00348934	0.0602977	-0.00381311	0.509274	0.00160055	0.754177	-6.45e-05	0.98293	-0.00344945	0.10709	0.00321134	0.232979	0.00375654	0.307703
STAT5B	cg09519959	-0.00594957	0.00321706	0.00295831	0.682123	-0.00452969	0.660026	-0.00470778	0.24042	-0.00529989	0.00893638	-0.000798822	0.871652	-0.00105657	0.78977
STAT5B	cg09548275	0.00668534	0.00654882	-0.00393512	0.820337	0.00557299	0.481206	0.0106693	0.0167881	0.00120034	0.674581	-0.00254827	0.615156	0.0101171	0.0371444
STAT5B	cg09606526	0.00314438	0.0401785	0.000993191	0.918383	0.00455949	0.316673	0.00551498	0.0395785	-0.000263415	0.880386	-0.000151443	0.958248	0.00404976	0.171422
STAT5B	cg09618291	0.00331133	0.0813973	0.00733521	0.478528	0.00407259	0.483393	0.00730517	0.0294026	-0.000696459	0.755709	-0.00258759	0.466551	0.00565681	0.127497
STAT5B	cg09625543	-0.000793353	0.772604	-0.0210373	0.267969	0.00851559	0.291541	0.0052852	0.267197	-0.0066092	0.0555132	0.00553378	0.281913	0.014945	0.00643694
STAT5B	cg09662329	0.00100318	0.444819	0.00273815	0.690007	0.00458312	0.187486	0.00254954	0.241133	-0.000576536	0.738593	0.00192567	0.350061	0.00248823	0.341657
STAT5B	cg09663566	-0.00221861	0.0708995	0.00217213	0.817786	-0.00218144	0.580574	-0.00167443	0.477491	-0.00110498	0.374945	0.000784583	0.780268	-0.000931171	0.698682
STAT5B	cg09740468	-0.00378144	0.0533127	-0.00728961	0.451743	0.00323912	0.622861	-0.00199337	0.548698	-0.00352838	0.11981	0.00601315	0.0837507	0.000432581	0.911331
STAT5B	cg09837467	0.00120539	0.629254	-0.0142969	0.278919	0.0122764	0.0408307	0.0134065	0.00140263	-0.00946722	0.00210904	0.00421304	0.251573	0.0230197	2.4e-06
STAT5B	cg09858955	-0.0160699	1.29e-05	-0.021096	0.445228	-0.00715088	0.370846	-0.0205462	0.00122227	-0.00816602	0.0361553	0.00220339	0.721638	-0.0152821	0.023225
STAT5B	cg09888648	0.00234771	0.225625	-0.0138888	0.310728	0.00284931	0.584164	0.000631159	0.841773	0.00142446	0.575699	0.00176525	0.587537	-2.88e-06	0.99939
STAT5B	cg09917274	-0.00393088	0.0334547	-0.00970732	0.407318	-0.00504142	0.308676	-0.00572086	0.0822061	-0.001059	0.647527	-0.000268814	0.932289	-0.0035411	0.336871
STAT5B	cg09930046	-0.0030809	0.0488345	-0.00773443	0.194005	0.00424735	0.435459	-0.002342	0.36507	-0.00293767	0.103963	0.00455262	0.0954407	0.000416575	0.894183
STAT5B	cg09940677	0.00127512	0.24376	0.00315632	0.577924	0.000256319	0.928077	0.00252512	0.141305	-0.00134749	0.340297	-0.000922219	0.597643	0.00327998	0.123386
STAT5B	cg09948374	-0.0148571	0.000258804	0.00768768	0.752082	0.00581935	0.605128	-0.0138544	0.0712128	-0.00399582	0.204893	-0.00345889	0.633829	-0.0108197	0.134411
STAT5B	cg10020520	-0.00305125	0.0499826	-0.0105085	0.0743023	0.00267479	0.556396	-0.00198421	0.438859	-0.00290184	0.119952	0.0033605	0.169967	0.00105844	0.732817
STAT5B	cg10024280	0.0023418	0.355929	0.00578612	0.823526	0.00368469	0.582427	0.00893518	0.0383848	-0.00472506	0.132987	-0.000958871	0.841894	0.0129741	0.0100438
STAT5B	cg10065266	-0.00285512	0.0641188	-0.0103306	0.234969	0.00267384	0.555961	-0.00164808	0.523586	-0.00286849	0.117709	0.00460324	0.0682131	0.000728871	0.812514
STAT5B	cg10093938	-0.00637013	0.00157125	-0.0140142	0.129746	0.000647857	0.90179	-0.00558208	0.072444	-0.00558706	0.0154698	0.00527106	0.0696295	0.000423626	0.914879
STAT5B	cg10152449	-0.00764176	0.00283939	0.00107828	0.923164	-0.00324437	0.648855	-0.00648984	0.109867	-0.00291072	0.343966	0.000703572	0.850325	-0.00385531	0.434359
STAT5B	cg10161996	-0.00474797	0.000291178	-0.0026844	0.769886	-0.00359881	0.324202	-0.00772665	0.000659473	-0.00125207	0.428495	0.000354946	0.873997	-0.00772967	0.00244823
STAT5B	cg10163895	-0.0106432	0.0131932	-0.0054419	0.883694	0.0102872	0.494985	-0.0108415	0.16712	-0.00646293	0.181858	0.00340161	0.710026	-0.00417872	0.617789
STAT5B	cg10187792	0.000902334	0.305383	0.00117061	0.776552	0.00232959	0.408294	0.00168844	0.265507	-0.000587401	0.588868	0.000758162	0.594257	0.00111912	0.518114
STAT5B	cg10213935	-0.00956007	4.83e-05	-0.0126948	0.383933	-0.00893514	0.177496	-0.0120711	0.00364806	-0.00402998	0.155218	0.00120158	0.769826	-0.00673543	0.140517
STAT5B	cg10277044	-0.00934498	0.00138288	-0.0058661	0.609444	-0.00227996	0.810778	-0.00608925	0.211798	-0.00873342	0.00646741	0.00661343	0.185546	0.00624524	0.277957
STAT5B	cg10327647	-0.000626371	0.629936	-0.00671719	0.375441	-0.000351578	0.91746	0.00103198	0.620298	-0.00315312	0.0737915	0.00349944	0.107505	0.00471737	0.0684948
STAT5B	cg10334035	0.00144698	0.211135	-0.00349037	0.444926	0.00132752	0.726503	0.00417363	0.0251377	-0.00190342	0.190737	0.00107163	0.576449	0.00526982	0.020417
STAT5B	cg10346606	-0.00351169	0.0957921	-0.00356517	0.724091	0.00177633	0.769173	-0.00207423	0.55948	-0.00260798	0.254557	0.00379442	0.281237	0.000577178	0.889718
STAT5B	cg10439456	-0.00626637	0.0417045	-0.0208086	0.280344	0.00477986	0.573975	-0.00855645	0.122734	-0.00242689	0.520722	0.00237438	0.689209	-0.00690439	0.255407
STAT5B	cg10549986	-0.00749857	0.00144893	0.00393741	0.73983	-0.00074979	0.838728	-0.00989956	0.00592789	0.0019359	0.405454	-0.00195385	0.513068	-0.0103236	0.009629
STAT5B	cg10552523	-0.00873673	0.000985183	0.00814258	0.58474	-0.00287618	0.714598	-0.00950697	0.0559247	-0.00407516	0.11005	-0.00247598	0.591226	-0.00531337	0.289543
STAT5B	cg10563063	-0.00213676	0.326047	0.00220288	0.892099	0.0031243	0.554957	0.00150784	0.691415	-0.00184235	0.42154	0.0015657	0.695863	0.00334312	0.434613
STAT5B	cg10666909	-0.000960862	0.625605	-0.00836269	0.490496	0.00172044	0.76646	-0.000606156	0.862941	-0.000687719	0.783268	0.000997896	0.771309	-7.08e-06	0.998573
STAT5B	cg10710569	-0.00781612	0.00879015	0.0210353	0.0565501	0.00659878	0.482397	-0.00813803	0.0977943	-0.00139606	0.670133	0.00137911	0.784292	-0.00939041	0.0878969
STAT5B	cg10718809	-0.00446786	0.0138985	-0.00860423	0.174583	0.00438815	0.445229	-0.00160317	0.609797	-0.00514963	0.0109834	0.00457142	0.128019	0.00291925	0.417734
STAT5B	cg10728454	0.00506875	0.0821194	-0.0174889	0.353102	0.0080734	0.382853	0.0108013	0.0420379	-0.00440152	0.152704	0.00255762	0.645471	0.0172106	0.00243878
STAT5B	cg10734665	-0.00433291	0.0290483	0.000925275	0.933557	-0.00307012	0.577746	-0.00331744	0.338395	0.000244909	0.905501	-0.00127999	0.709768	-0.00341857	0.355899
STAT5B	cg10740245	0.00201187	0.321673	-0.00167058	0.881253	-0.0016045	0.797173	0.0037277	0.277269	-0.00193739	0.411366	-0.000110973	0.973814	0.00482979	0.220984
STAT5B	cg10771443	-0.00973532	0.000107164	0.00374541	0.52511	0.00362058	0.512835	-0.00565962	0.107705	-0.00548341	0.0902842	0.00284107	0.348626	0.00278188	0.536009
STAT5B	cg10778971	-0.00214533	0.0325734	0.00255477	0.712417	-0.00312796	0.466203	-0.00393399	0.0464872	0.000588746	0.553028	-0.00255723	0.257374	-0.00441994	0.0229225
STAT5B	cg10784983	-0.00337272	0.0515065	-0.00161699	0.785863	0.00380627	0.45689	0.000274829	0.922088	-0.00460019	0.0276551	0.0036539	0.18342	0.00437075	0.205064
STAT5B	cg10901323	-0.00409851	0.0320963	-0.00849833	0.191684	0.00257741	0.673135	-0.00289854	0.3819	-0.00470991	0.0314227	0.0057704	0.0597331	0.00170487	0.653811
STAT5B	cg10922280	0.00254352	0.0935994	0.0024988	0.682649	0.00393059	0.280344	0.00817635	0.000780808	-0.00226722	0.248257	0.000556193	0.798308	0.00717077	0.0154927
STAT5B	cg10958877	0.00357955	0.0507916	-0.00472217	0.71153	0.00523537	0.340737	0.00638423	0.0482681	0.000186156	0.936762	-0.000528811	0.879377	0.00602754	0.096003
STAT5B	cg10959651	-0.012513	5.99e-06	-0.00190825	0.906698	0.00378741	0.55986	-0.0138532	0.00236667	-0.00209619	0.363541	0.00175065	0.702167	-0.0113094	0.0142264
STAT5B	cg10969412	0.000619235	0.637791	-0.00886065	0.1671	0.00217365	0.626501	0.00119127	0.603407	0.000163109	0.919914	0.00305688	0.227027	0.00187526	0.472798
STAT5B	cg11016993	-0.0087356	4.75e-05	0.00510875	0.500105	0.00297576	0.641737	-0.00619456	0.0805099	-0.00549616	0.0171517	0.0038046	0.287316	6.26e-06	0.998727
STAT5B	cg11029522	-0.00870494	6.02e-05	-0.011371	0.410353	-0.0023168	0.741316	-0.00909483	0.0165185	-0.00276475	0.210881	0.00158944	0.687768	-0.00793481	0.0492894
STAT5B	cg11035483	0.00187656	0.242557	0.010902	0.175276	-0.00445903	0.33469	0.00175396	0.52179	0.000425977	0.79713	-0.00609335	0.0149277	0.000503238	0.873773
STAT5B	cg11047325	-0.0121305	0.00123938	0.00856182	0.65919	-0.0122781	0.237253	-0.0168559	0.00885472	-0.00351078	0.438819	-0.00110308	0.869104	-0.0156596	0.0280431
STAT5B	cg11095027	0.00129031	0.406306	0.00447366	0.587607	-0.000253245	0.951685	0.00519876	0.0576585	-0.00259113	0.163258	-0.00205885	0.425353	0.00561322	0.0682701
STAT5B	cg11105610	-0.00310824	0.0253217	-0.00129049	0.870285	-6.05e-05	0.990608	-0.00446514	0.0867709	-0.000187346	0.898061	0.000268535	0.921592	-0.00461915	0.0838059
STAT5B	cg11132334	0.00425016	0.00294879	-0.0187144	0.0605173	0.00962748	0.00813358	0.00700471	0.00266038	0.000816472	0.625524	0.00417755	0.0939629	0.00471214	0.0768452
STAT5B	cg11163555	0.000245838	0.867814	0.00293537	0.619122	0.00190739	0.673719	0.00235624	0.372101	-0.00229408	0.221119	0.000939657	0.69946	0.00314335	0.28887
STAT5B	cg11187245	-0.00402748	0.221337	-0.0269854	0.408109	0.0155133	0.161706	-0.0070086	0.290707	0.00364988	0.211344	0.00740102	0.314414	-0.0130872	0.0362346
STAT5B	cg11202345	-0.00505879	0.0167467	-0.000943949	0.938292	0.00146252	0.830263	-0.00935485	0.0188887	7.04e-05	0.976401	0.000247408	0.949153	-0.0108948	0.00831109
STAT5B	cg11211792	-0.00327875	0.157247	0.00763662	0.509897	-0.00832638	0.308247	-0.00493425	0.242023	0.003071	0.198487	-0.00811839	0.064666	-0.00630547	0.145791
STAT5B	cg11224765	-0.00600843	0.00753827	-0.000993575	0.872375	0.000223784	0.962365	-0.00570881	0.0502997	-0.00104755	0.741647	-0.000999582	0.67854	-0.00335522	0.429241
STAT5B	cg11251971	-0.00778436	0.000662507	0.00113584	0.928405	-0.00164802	0.844877	-0.00988821	0.0214139	-0.00387043	0.0834105	-0.00052538	0.907364	-0.00673017	0.130666
STAT5B	cg11254522	0.00109333	0.422227	-0.00404981	0.657762	0.00251003	0.576796	0.00122355	0.590959	0.000561641	0.752596	-0.000399412	0.875546	0.000441561	0.871044
STAT5B	cg11303842	0.0011602	0.400717	-0.00597958	0.439404	-0.00552362	0.159996	0.00103987	0.647813	-0.000968125	0.581594	0.000594421	0.795643	0.000530351	0.84364
STAT5B	cg11317199	0.00635314	0.0293473	0.0108926	0.379452	0.00729904	0.535509	0.00907652	0.0927661	0.00141088	0.674543	-0.00142713	0.814359	0.00885212	0.117991
STAT5B	cg11320084	0.0014352	0.183534	-0.000118231	0.982531	0.00445898	0.0996324	0.00378484	0.0177302	-0.00128244	0.391958	0.00207011	0.185615	0.00262863	0.212669
STAT5B	cg11397754	-0.00588826	0.00163877	0.0118538	0.343718	-0.00463675	0.357895	-0.00368647	0.239613	-0.00538252	0.0173843	-0.000878849	0.775868	-0.00121608	0.736091
STAT5B	cg11459681	-0.00717995	7.46e-05	-0.0154025	0.0133635	0.00215975	0.717598	-0.00787809	0.014507	-0.00449172	0.0395616	0.00676955	0.0281748	-0.00279258	0.424611
STAT5B	cg11562571	0.00313994	0.0357997	0.00253482	0.624805	0.00323408	0.429287	0.00460335	0.0527642	-0.00036182	0.849651	-7.64e-05	0.971022	0.00301935	0.303243
STAT5B	cg11567978	2.28e-05	0.991229	0.0158078	0.253756	7.2e-05	0.9916	0.00144307	0.702986	-0.0016873	0.473682	-0.00309672	0.464044	0.00390779	0.340808
STAT5B	cg11587584	0.000925678	0.617567	-0.0145146	0.215747	0.00663481	0.211691	0.000582026	0.849853	0.00336293	0.163699	0.00443449	0.182038	-0.00425342	0.246919
STAT5B	cg11594821	-4.47e-05	0.983292	0.0076572	0.629102	0.00701045	0.284789	0.000669396	0.868094	0.00360845	0.135617	0.000934988	0.815333	-0.0046054	0.276326
STAT5B	cg11611544	0.00356229	0.029922	0.00270883	0.651536	0.00346114	0.429549	0.00571239	0.0391775	-0.00112689	0.540596	0.000150178	0.953674	0.00631626	0.0410883
STAT5B	cg11617938	-7.54e-05	0.971934	-0.0113343	0.501986	0.00657295	0.261166	-0.000266449	0.944185	0.00203348	0.437554	0.00245287	0.560635	-0.00555832	0.187355
STAT5B	cg11622162	-0.00267264	0.00846895	-0.00198277	0.690142	-0.00147931	0.647511	-0.00438973	0.0162655	0.000335829	0.77941	0.000894784	0.620343	-0.00504898	0.0105529
STAT5B	cg11638399	-0.00550154	0.0104327	-0.0155485	0.0698494	0.00176915	0.815897	-0.00299439	0.425157	-0.00654766	0.00489078	0.00641254	0.0901616	0.0036928	0.38547
STAT5B	cg11643402	-0.00190879	0.254585	-0.00510831	0.548814	0.00289003	0.519497	0.00184235	0.479024	-0.00661586	0.00281653	0.000872918	0.728541	0.00839365	0.012085
STAT5B	cg11684450	-0.000540705	0.754177	-0.00919368	0.481597	0.00274712	0.47064	0.00413857	0.154962	-0.00605461	0.00553503	0.00130947	0.666008	0.00928351	0.00625723
STAT5B	cg11694510	-0.00490064	0.0202765	0.0114212	0.342525	-0.00827868	0.236182	-0.00587869	0.145196	-0.00137984	0.507524	-0.00657774	0.0885394	-0.00491999	0.233972
STAT5B	cg11702942	-0.0082034	0.000351554	0.000745933	0.953972	-0.00397014	0.642878	-0.0127161	0.0039377	0.000838735	0.607621	-0.00146327	0.753761	-0.0123823	0.00246945
STAT5B	cg11738389	0.00402976	0.0733798	-0.0217423	0.217538	0.00681542	0.319345	0.00504711	0.222265	-0.000539395	0.834803	0.00792892	0.0716089	0.00289012	0.509405
STAT5B	cg11829870	-0.00641824	7.08e-05	-0.00880049	0.4072	-0.00722633	0.207812	-0.00912039	0.00311684	-0.00180116	0.258523	-9.12e-05	0.978984	-0.00657159	0.0338866
STAT5B	cg11847933	0.000813148	0.596509	-0.00330141	0.717707	0.00647987	0.115563	0.00136179	0.563763	-0.000155761	0.940835	0.00201037	0.442295	0.00250608	0.413375
STAT5B	cg11867489	0.00343121	0.0219332	0.00719075	0.489381	0.000935472	0.819253	0.001102	0.667511	0.00299628	0.0864198	-0.000413442	0.878454	-0.00250026	0.376672
STAT5B	cg11920110	0.0019925	0.338065	0.00313502	0.8422	0.00188439	0.760823	0.00590634	0.110178	-0.00222908	0.370274	-0.00225129	0.599056	0.0067808	0.097319
STAT5B	cg11946459	3.72e-05	0.994899	-0.00623131	0.886057	0.0142571	0.488064	-0.00446034	0.667091	0.0135584	0.0396229	0.00604095	0.59918	-0.0252958	0.0242094
STAT5B	cg12013713	-0.0100148	4.38e-05	-0.0044681	0.787672	-0.0101337	0.210145	-0.00927488	0.0394555	-0.00570265	0.0221309	0.000940301	0.84581	-0.00502476	0.276854
STAT5B	cg12037516	-0.0033754	0.00379764	-0.00412317	0.459324	-0.000150035	0.97987	-0.00464405	0.0592791	-6.11e-05	0.940728	0.00160338	0.585971	-0.00383595	0.0810075
STAT5B	cg12049875	-0.00346814	0.0466955	-0.00402073	0.454743	-2.65e-05	0.996003	-0.00084758	0.767912	-0.00354064	0.0740953	0.0030227	0.293264	0.00229034	0.510119
STAT5B	cg12049992	0.00155517	0.597716	-0.0159664	0.374112	0.0074219	0.452098	-0.00147414	0.769246	0.0031141	0.412857	0.00737338	0.174055	-0.00365857	0.526091
STAT5B	cg12070987	-0.00325448	0.0575513	0.000529365	0.959485	-0.00258505	0.605481	-0.00361915	0.231217	-0.000825823	0.631828	0.00214723	0.500221	-0.00182446	0.588541
STAT5B	cg12088946	-0.00555924	0.0333419	-0.0107001	0.458567	0.000994737	0.910503	-0.00887561	0.0595197	-0.000926155	0.776018	0.00660967	0.159111	-0.00765175	0.139246
STAT5B	cg12094903	0.000408443	0.834355	0.0160252	0.177787	0.000296459	0.962015	0.00205024	0.527046	0.00202242	0.435219	-0.00434424	0.22311	-0.00210713	0.588497
STAT5B	cg12110437	-0.012702	0.00237293	0.0140975	0.445274	0.00241986	0.854419	-0.0198144	0.00531336	0.0015714	0.739118	0.00509698	0.463003	-0.021338	0.00583177
STAT5B	cg12114203	0.00177719	0.298152	-0.00170906	0.869609	0.000347044	0.944249	0.00410835	0.121823	-0.00233542	0.291613	-0.00157834	0.606794	0.00631227	0.0571885
STAT5B	cg12141483	-0.000414998	0.731646	-0.00677229	0.163011	-0.000975559	0.824372	-0.000269423	0.898939	-0.00262284	0.0853626	-0.00234154	0.3489	0.00110044	0.646324
STAT5B	cg12172349	-0.0016815	0.0200623	0.00358708	0.287008	0.00118405	0.72895	-0.00116767	0.414314	-0.000841734	0.205542	0.000117177	0.948683	-0.000130885	0.925504
STAT5B	cg12187985	0.000841812	0.695776	-0.0189158	0.246233	0.00904472	0.073487	0.00760402	0.0246383	-0.00775928	0.00667344	0.00580568	0.0923916	0.011916	0.0049059
STAT5B	cg12299361	-0.00398502	0.0586776	-0.000382757	0.952842	0.00520001	0.424139	-0.00277491	0.426238	-0.0026003	0.282148	0.00580125	0.0961532	0.00148738	0.721926
STAT5B	cg12303312	-0.00347706	0.0400341	-0.0098803	0.162696	0.00206933	0.703899	-0.00208268	0.475985	-0.00329646	0.0828504	0.00423322	0.121563	0.00111262	0.742246
STAT5B	cg12319836	0.00213839	0.111754	0.00353573	0.592737	-0.00241908	0.58019	0.00245037	0.301992	0.000301873	0.836892	-0.00245635	0.320707	0.0018268	0.481418
STAT5B	cg12331471	-0.0037087	0.059473	0.0125972	0.320116	-0.00297052	0.457396	-0.00807682	0.00692622	0.00424119	0.0569984	-0.00272897	0.332148	-0.0117725	0.000836006
STAT5B	cg12359279	-0.000803972	0.0229065	-0.00107351	0.52037	0.000226327	0.816903	-0.000788093	0.183872	-0.000116551	0.793797	-6.34e-05	0.905326	-0.000721264	0.303559
STAT5B	cg12371075	-0.00523807	0.0153354	-0.0100017	0.277256	0.000283799	0.966728	-0.0043963	0.223412	-0.00463703	0.059933	0.00482095	0.175607	-0.000695164	0.871433
STAT5B	cg12378285	0.00341667	0.0944526	-0.00163967	0.875846	0.014138	0.00862634	0.00706302	0.0309731	-0.00125824	0.611092	0.0025102	0.461375	0.0109552	0.00658163
STAT5B	cg12379452	-0.00295077	0.0283516	-0.00175522	0.860889	-0.0050773	0.329335	-0.00633484	0.0161247	0.00177945	0.205144	0.00141169	0.631316	-0.00740167	0.00482774
STAT5B	cg12394215	-0.00109033	0.546285	-0.0039817	0.692145	0.00213115	0.711469	0.00171357	0.556063	-0.00547135	0.025705	0.00217371	0.476707	0.00600495	0.0959886
STAT5B	cg12424383	-0.00303788	0.00438916	0.000489614	0.922085	-0.00436234	0.391504	-0.00407676	0.0580259	-0.00116021	0.199658	-0.00175873	0.505356	-0.00210056	0.310374
STAT5B	cg12439472	-0.0269601	0.000801983	-0.0205791	0.628319	0.00296859	0.869684	-0.0333701	0.0129032	0.00211875	0.766218	-0.00616707	0.612289	-0.0351918	0.011394
STAT5B	cg12461141	-0.00767455	0.000630273	-0.0118624	0.353108	-0.00830625	0.262621	-0.013408	0.00206755	-0.000899095	0.681954	-0.00107135	0.801718	-0.00968365	0.0230063
STAT5B	cg12539787	0.001657	0.370819	0.0115321	0.364781	-0.00247965	0.577854	0.00357562	0.219481	-0.00171842	0.486217	-0.00489564	0.108497	0.00732074	0.0446328
STAT5B	cg12551079	-0.00146022	0.513636	0.00178058	0.895377	0.0110219	0.0573467	0.00332567	0.391353	-0.00754351	0.00569444	0.000772886	0.825728	0.0101085	0.0223059
STAT5B	cg12557158	-0.00547892	0.00207766	-0.0102024	0.492294	-0.00981342	0.15412	-0.00691094	0.0736144	-0.00245532	0.079282	0.00013365	0.972453	-0.00454734	0.192912
STAT5B	cg12588917	-0.00380287	0.207114	-0.0333901	0.184168	0.00708882	0.475771	-0.00386628	0.508054	0.00250976	0.42987	0.00884025	0.159248	-0.00810915	0.162487
STAT5B	cg12592772	-0.00378347	0.0383459	-0.00964591	0.137589	0.0032081	0.539052	-0.00159103	0.587801	-0.0040859	0.0543345	0.0054585	0.0449081	0.00159105	0.661782
STAT5B	cg12596733	-0.00578174	0.011544	-0.00788029	0.239841	0.00317147	0.653287	-0.000642669	0.864639	-0.00767675	0.0033316	0.00528901	0.126868	0.00625127	0.166962
STAT5B	cg12611914	0.00190347	0.451782	-0.00333291	0.716926	0.00467288	0.517925	0.00443357	0.291649	0.000128002	0.966158	0.00271177	0.473215	0.00623725	0.218066
STAT5B	cg12614898	0.0027399	0.108396	0.00188144	0.862098	0.00504972	0.261264	0.00456659	0.0701764	-0.00017074	0.944688	2.24e-05	0.993409	0.00332197	0.325425
STAT5B	cg12628528	0.00426573	0.0075346	0.00942011	0.304015	-0.000220402	0.964956	0.00526807	0.0547671	0.00150027	0.439704	-0.00679298	0.0284663	0.00315519	0.311771
STAT5B	cg12757378	0.000531104	0.679991	-0.0102834	0.414693	0.0039849	0.385801	0.000187554	0.936564	-0.0001954	0.897105	0.00384815	0.160805	0.00105688	0.676418
STAT5B	cg12792363	-0.0038334	0.125515	-0.0051299	0.716725	0.000134247	0.986309	-0.00248537	0.546771	-0.00243116	0.348544	0.00364185	0.400689	-0.000129268	0.979116
STAT5B	cg12798040	0.00763445	0.00367378	-0.00526678	0.770791	0.014052	0.115884	0.0117599	0.0173988	0.00270116	0.3648	0.00257464	0.606933	0.00616488	0.237976
STAT5B	cg12803108	0.00133947	0.553442	-0.00261824	0.768477	0.00562688	0.4122	0.00666304	0.0716711	-0.0044994	0.109519	0.00242603	0.489293	0.00921619	0.0408079
STAT5B	cg12807764	0.00203861	0.499417	-0.039016	0.119892	0.0129847	0.145455	0.00769437	0.13808	-0.00171557	0.63971	0.00742641	0.213681	0.0112163	0.0603573
STAT5B	cg12828896	-0.0119078	0.02893	0.0217126	0.526219	0.017492	0.236559	-0.013298	0.205526	-0.000351823	0.945772	-0.000286204	0.975991	-0.0178884	0.07707
STAT5B	cg12836643	0.00426156	0.000211335	-0.000766708	0.933674	0.00208229	0.574422	0.00609521	0.00194377	0.00182735	0.182671	-0.00134423	0.542285	0.00294663	0.173976
STAT5B	cg12870332	-0.00583316	0.0149147	-0.00939871	0.231079	0.000800416	0.911312	-0.00173886	0.67112	-0.00624661	0.0123539	0.00508769	0.170107	0.00471653	0.320848
STAT5B	cg12877361	0.00428483	0.011853	0.00726213	0.473142	-0.00587002	0.264784	0.00560689	0.0669696	6.56e-05	0.968998	-0.00236638	0.459446	0.00565369	0.0720679
STAT5B	cg12906975	-0.00498437	0.000217216	-0.00719061	0.299816	-0.00187674	0.792385	-0.00637408	0.0294269	-0.00131153	0.0344685	0.0011678	0.738617	-0.00444209	0.0823425
STAT5B	cg12945470	0.00173394	0.382241	-0.00073645	0.948301	0.00216434	0.737032	0.00820567	0.0160713	-0.00419445	0.0975026	-0.000264602	0.948171	0.013104	0.00081434
STAT5B	cg12955084	-0.0014539	0.367293	-0.0138421	0.137429	0.00145561	0.730464	0.00358652	0.163221	-0.00758171	0.000388849	1.17e-06	0.999662	0.0105143	0.000988265
STAT5B	cg12975667	-0.000330537	0.814659	-0.00109319	0.868535	0.00261011	0.6227	0.00260135	0.32916	-0.00300419	0.0619411	0.00224302	0.432274	0.00540899	0.0554087
STAT5B	cg12987761	-0.0107963	0.000375186	-0.0274411	0.155953	-0.00802853	0.389442	-0.0120626	0.0202224	-0.00439358	0.223351	0.000752146	0.899665	-0.00364132	0.534359
STAT5B	cg12999836	-0.00663113	0.000884114	0.00700637	0.618297	-0.00433132	0.474068	-0.00956071	0.00662285	-0.00327591	0.159219	0.00441948	0.282442	-0.00557108	0.150425
STAT5B	cg13007871	-4.9e-05	0.976881	-0.00590728	0.545679	0.00712496	0.198987	-0.0020524	0.50084	0.00477515	0.0193852	0.00379098	0.253889	-0.008345	0.0130979
STAT5B	cg13045500	-0.00485714	0.0319281	-0.0104331	0.432743	-0.00062525	0.938748	-0.0118723	0.00406528	0.00376624	0.168253	0.00397318	0.35533	-0.0139235	0.00163087
STAT5B	cg13072055	-0.00404504	0.0562564	-0.00804398	0.238476	-0.00074329	0.903207	-0.00332502	0.340996	-0.00310464	0.188352	0.00456016	0.145793	0.00145922	0.730099
STAT5B	cg13086983	-0.00425284	0.0248441	-0.0102248	0.186864	0.00152388	0.802309	-0.00110168	0.724699	-0.00475705	0.0273676	0.00454594	0.143543	0.0032515	0.38685
STAT5B	cg13092901	-0.00386651	0.00424349	-0.00465532	0.213934	0.00128468	0.546389	-0.00488218	0.00746536	-0.000954329	0.616407	0.00191935	0.169447	-0.00384174	0.142422
STAT5B	cg13100600	0.00445868	0.0809657	-0.00331665	0.849073	0.00294282	0.745182	0.00280317	0.539635	0.00306187	0.259286	0.00687485	0.172052	-0.00348889	0.463373
STAT5B	cg13119178	-0.00243616	0.12748	-0.00677352	0.430166	-0.000143771	0.974477	-0.0020544	0.419296	-0.00118555	0.543203	0.00301548	0.214924	-0.00150224	0.6363
STAT5B	cg13130398	-0.00614278	0.0603392	0.0101237	0.537613	0.00887395	0.519091	-0.00441594	0.510137	0.00117006	0.607935	-0.00266699	0.701336	-0.00887642	0.151412
STAT5B	cg13149147	-8.7e-06	0.995831	-0.000330258	0.972396	0.00334708	0.329727	0.00242524	0.354805	-0.00291739	0.177498	0.00159085	0.50927	0.00484621	0.146494
STAT5B	cg13155430	-0.0142562	0.000143684	0.00636827	0.789841	-0.00427709	0.806316	-0.0189179	0.0190084	-0.0025931	0.051744	-0.00262378	0.776439	-0.0131615	0.0584512
STAT5B	cg13172359	-0.00941794	0.00394459	0.00180761	0.848978	-0.00687612	0.191663	-0.0120998	0.00509409	-0.000955405	0.834521	0.000398963	0.9187	-0.0067092	0.284741
STAT5B	cg13250178	-0.00490614	0.00598953	-0.00463881	0.3621	-0.00106739	0.830517	-0.00354718	0.254492	-0.0036871	0.0628741	0.0042095	0.115942	0.00111656	0.753462
STAT5B	cg13272096	-0.01124	0.000379156	-0.00912176	0.538271	-0.0127999	0.257451	-0.0106943	0.0558192	-0.00714362	0.0457741	-0.00108216	0.858829	-0.00530175	0.387688
STAT5B	cg13304609	-0.00988473	0.00274954	-0.0132831	0.539417	-0.000307334	0.984222	-0.0138376	0.0516609	0.000523032	0.684085	0.00187449	0.821722	-0.0143198	0.0209789
STAT5B	cg13343932	-0.010078	0.000701936	-0.000232222	0.98988	-0.0116133	0.141875	-0.0141965	0.00609539	-0.00332005	0.361151	-0.000145404	0.978045	-0.0129061	0.023652
STAT5B	cg13406746	-0.000289643	0.803728	0.00437879	0.597382	0.00425829	0.240321	-0.00141315	0.480869	0.00289179	0.0473184	-0.000107992	0.961248	-0.00416484	0.0703857
STAT5B	cg13419792	-0.0025212	0.00200546	-0.00929674	0.0269984	-0.00157342	0.605085	-0.00426348	0.00532854	2.01e-05	0.981402	0.00228317	0.180256	-0.00403631	0.00950625
STAT5B	cg13443575	-0.00312155	0.101593	-0.0104289	0.256947	0.00288049	0.556022	-0.00239659	0.451547	-0.00102577	0.627485	0.0041931	0.188076	-0.00223726	0.555954
STAT5B	cg13452062	-0.052706	2.26e-06	0.0149296	0.860327	0.00145639	0.943292	-0.0615866	0.00170505	-0.00557755	0.0863435	-0.00347146	0.843128	-0.0479792	0.00525784
STAT5B	cg13474450	-0.00495984	0.0266634	-0.000433992	0.96648	0.00163579	0.777649	-0.000115433	0.975068	-0.00668232	0.00711115	0.0018979	0.576545	0.00859647	0.0515843
STAT5B	cg13524037	-0.00390994	0.0593063	-0.00762174	0.303401	0.00348837	0.56747	-0.000615642	0.857952	-0.00546005	0.0241897	0.00350844	0.273854	0.00419224	0.309912
STAT5B	cg13525276	0.00293127	0.274209	-0.0202168	0.177379	-0.00454939	0.577096	0.00462873	0.314107	-0.00154433	0.622309	-0.00403023	0.408119	0.00327339	0.539042
STAT5B	cg13575216	-0.00423812	0.00279445	0.0081822	0.258396	-0.00100098	0.878563	-0.0037914	0.165734	-0.00208114	0.160494	-0.00245338	0.446109	-0.0022942	0.403922
STAT5B	cg13587253	0.00606592	0.0157408	0.00508195	0.773342	0.00669883	0.485345	0.00934067	0.031829	-0.00249553	0.345448	-0.00118346	0.817816	0.00750566	0.120916
STAT5B	cg13618969	-0.00304067	0.170376	-0.0139412	0.0661909	0.00520177	0.51454	-0.000299442	0.935836	-0.00256094	0.274045	0.00673105	0.0824579	0.00364267	0.409721
STAT5B	cg13619623	0.000869605	0.489174	-0.0115258	0.189503	0.00171776	0.577301	0.00219976	0.27143	-0.000861351	0.607271	0.000810408	0.702584	0.00318581	0.203771
STAT5B	cg13643186	-0.00497515	0.0153794	-0.010749	0.308268	0.00176969	0.800692	-0.0023336	0.50637	-0.00573188	0.00926456	0.00600401	0.103122	0.00360544	0.377208
STAT5B	cg13693517	0.0047541	0.0020726	-0.0132308	0.214164	0.00491459	0.32706	0.00427849	0.0995091	0.00220335	0.235159	0.00394618	0.167525	0.0018787	0.527939
STAT5B	cg13723336	0.000160785	0.913264	0.00244789	0.667188	0.00353081	0.355245	0.00295247	0.205412	-0.00346069	0.0694576	0.000933162	0.665892	0.00478105	0.0996782
STAT5B	cg13728275	-0.00399029	0.0365842	-0.0107947	0.0497921	0.00353767	0.529175	-0.00129184	0.682786	-0.0048462	0.0336951	0.00561066	0.0584532	0.00265161	0.486651
STAT5B	cg13755924	-0.00722676	0.00240201	0.00293028	0.867395	-0.000596437	0.948867	-0.0112974	0.0115695	-0.000582006	0.788798	0.00060355	0.908708	-0.00917907	0.036981
STAT5B	cg13781414	-0.00533112	0.000140111	-0.00195489	0.751398	-0.0081885	0.0605991	-0.00601575	0.0144451	-0.00314428	0.0534641	0.00112387	0.653022	-0.00391636	0.146507
STAT5B	cg13782919	0.00104258	0.539069	-0.0019275	0.863229	0.00299539	0.500593	0.00516901	0.0586171	-0.00425134	0.0666156	0.00082237	0.78199	0.00830226	0.0130818
STAT5B	cg13785019	0.00374387	0.0815041	0.00877942	0.601762	0.00599228	0.281808	0.00638795	0.0652225	0.00312827	0.270778	-0.00111708	0.758672	0.00536445	0.207129
STAT5B	cg13789214	-0.000889845	0.569953	-0.00803302	0.265563	-0.000333706	0.939846	-0.00218977	0.421797	-0.00180265	0.351813	0.00234999	0.360585	-0.00172149	0.579368
STAT5B	cg13844341	-0.00582038	0.00308676	-0.00265809	0.761565	-0.0047403	0.427888	-0.00514811	0.134032	-0.00469098	0.0251458	0.0020139	0.5533	0.00070069	0.857342
STAT5B	cg13849515	0.0093724	2.2e-05	0.0108954	0.370525	0.00281707	0.644796	0.0139447	0.00028522	0.0030361	0.146008	-0.00362896	0.346298	0.00924975	0.0207328
STAT5B	cg13896879	0.000843693	0.636889	-0.00497725	0.497768	0.011059	0.0535284	0.0054742	0.0705001	-0.00432226	0.0434005	0.00585058	0.060604	0.00986309	0.00532466
STAT5B	cg13933891	-0.00350835	0.0672509	-0.00610565	0.245078	0.00246942	0.68177	-0.00147419	0.62374	-0.00304457	0.185588	0.00385713	0.207695	0.00230976	0.544281
STAT5B	cg13935634	-0.00889847	0.000604636	0.00330156	0.829204	-0.00376481	0.684274	-0.0104282	0.0220353	-0.00536317	0.0949272	-0.00154204	0.752606	-0.00676335	0.180781
STAT5B	cg13953458	0.00464658	0.00398683	0.00812554	0.34484	0.00145824	0.775392	0.00513238	0.0707344	0.00219769	0.207128	-0.00283185	0.309598	0.00159561	0.60395
STAT5B	cg13980638	-0.0057776	0.00115781	-0.00617991	0.466285	-0.00114184	0.82419	-0.00283629	0.341154	-0.00582607	0.00276571	0.00415009	0.159437	0.00264862	0.451024
STAT5B	cg14000144	0.00139773	0.522996	-0.0246487	0.0525193	0.00628867	0.325633	0.00442207	0.23535	-0.00342347	0.200223	0.0051324	0.178179	0.00657941	0.119865
STAT5B	cg14002778	0.00693514	0.000602516	0.00235111	0.792872	0.00714414	0.235699	0.00881383	0.00798271	0.00225994	0.341245	0.000748587	0.825781	0.00500301	0.201361
STAT5B	cg14028598	-0.00509675	0.0697658	-0.0132843	0.200702	0.00574268	0.547489	-0.00509644	0.279271	-0.00392194	0.196636	0.00771002	0.110395	-0.00023011	0.967122
STAT5B	cg14064762	0.00155295	0.269644	0.00838802	0.425488	-0.00509646	0.266801	0.00310491	0.217731	-0.00161797	0.307781	-0.00498792	0.0946632	0.0046951	0.0881063
STAT5B	cg14085060	-0.00474809	0.00441408	-0.00431755	0.308278	-0.00634171	0.268877	-0.00703973	0.0112764	-0.00165687	0.397539	0.000645585	0.820839	-0.00390619	0.234328
STAT5B	cg14126601	-0.00746843	0.0110755	-0.0100091	0.510558	0.00227171	0.741739	-0.0102375	0.0278182	0.000882572	0.804163	0.00332512	0.461487	-0.00781483	0.158537
STAT5B	cg14129477	-0.0045674	0.028742	0.0250376	0.0249418	-0.00476768	0.578042	-0.00434993	0.270496	-0.0032509	0.162309	-0.0078899	0.0685149	-0.00391334	0.33527
STAT5B	cg14224203	-0.00305074	0.189938	-0.00933275	0.538172	0.00123936	0.860483	-0.0042061	0.29486	-4.31e-05	0.987317	0.00328522	0.427625	-0.00328571	0.476906
STAT5B	cg14234394	0.00258208	0.267263	-0.0191858	0.157168	0.00114542	0.849586	0.00627094	0.111792	-0.00441227	0.119512	0.00117908	0.761027	0.0082179	0.0651516
STAT5B	cg14286514	-0.00494232	0.0279863	0.0160028	0.232631	-0.00300566	0.650064	-0.00903524	0.0113107	0.00244334	0.374079	0.00123421	0.755095	-0.00860649	0.0452791
STAT5B	cg14293575	-0.0146579	0.00101709	-0.0144571	0.624929	0.00861868	0.68831	-0.0167564	0.0872289	-0.00126676	0.349285	0.00701806	0.535011	-0.0149003	0.0736073
STAT5B	cg14301914	-0.00523031	0.00241037	-0.00855057	0.171053	0.000445027	0.932124	-0.00259799	0.364806	-0.00573279	0.00422268	0.0044846	0.0946153	0.00275665	0.419744
STAT5B	cg14321269	-0.00433538	0.00127607	-0.00137861	0.873895	-0.000108011	0.97929	-0.0041636	0.0681004	-0.00284709	0.0856189	-0.000581709	0.804979	-0.000873819	0.7347
STAT5B	cg14333162	-0.00880826	0.00514527	0.000447877	0.986934	-0.00703238	0.442152	-0.0103725	0.0508638	-0.00147823	0.704025	0.000818372	0.892165	-0.00864621	0.160588
STAT5B	cg14349855	0.00199454	0.407794	-0.0184613	0.121342	0.00469604	0.35714	0.00939086	0.0135917	-0.00532415	0.10541	0.00382152	0.322139	0.0136633	0.00451368
STAT5B	cg14353998	-0.00364313	0.00336506	-0.00715161	0.121582	0.00522087	0.126668	-0.00175147	0.360884	-0.00250675	0.107811	0.00286001	0.115729	0.000163206	0.944443
STAT5B	cg14360917	0.00240452	0.167246	-0.00474728	0.681717	-0.000904747	0.839281	0.00320023	0.243028	-0.000272217	0.909688	-0.00158797	0.581088	0.00277324	0.415049
STAT5B	cg14374463	0.00398833	0.0129537	0.00575074	0.438744	0.00164873	0.757875	0.00298065	0.239954	0.00365992	0.0679159	0.000284669	0.923254	-0.00135761	0.657505
STAT5B	cg14392283	-0.00486841	0.00357039	0.00298745	0.492727	0.00151641	0.871465	-0.00465651	0.210143	-0.00126982	0.0432874	-2.74e-05	0.995038	-0.00183237	0.564953
STAT5B	cg14423620	0.000358719	0.333534	-0.000344583	0.806889	0.000302886	0.781395	-3.08e-05	0.960222	0.00010664	0.822264	-2.74e-05	0.961394	-0.000356798	0.62328
STAT5B	cg14426099	-0.00492059	0.0190619	-0.00750868	0.352074	0.00109533	0.867667	-0.00229868	0.521174	-0.00475392	0.0399611	0.00407689	0.228327	0.00223717	0.592105
STAT5B	cg14428587	-0.00119515	0.149945	0.00156067	0.751833	-0.000901052	0.786579	-0.00132473	0.400241	-0.000292565	0.750415	-0.00149957	0.415788	-0.000459114	0.77841
STAT5B	cg14463638	-0.000971636	0.661176	-0.00831954	0.27909	0.00224167	0.686124	0.00400989	0.299817	-0.00507032	0.052765	0.002651	0.427634	0.010937	0.0137498
STAT5B	cg14463959	-0.00270065	0.1372	-0.00933475	0.223897	0.00156733	0.779729	-0.00115278	0.708693	-0.0024382	0.236869	0.0045995	0.114709	0.000304845	0.932856
STAT5B	cg14495063	0.00212304	0.155265	0.00625191	0.552582	0.000230784	0.958852	0.00404405	0.134857	-0.000731401	0.677781	-0.0034163	0.227297	0.00373103	0.199997
STAT5B	cg14538312	0.00102746	0.627412	0.00287756	0.865469	-0.000128718	0.984765	0.00582487	0.125254	-0.00482855	0.0576671	-0.00255947	0.523664	0.0100029	0.0179194
STAT5B	cg14578677	-0.00387825	0.0781875	-0.0172507	0.0359224	0.00471093	0.496683	-0.00243324	0.528411	-0.00300479	0.189391	0.00962971	0.00935915	0.000139777	0.974602
STAT5B	cg14595557	-0.00952258	0.000498001	0.00120997	0.931737	0.000570928	0.947371	-0.012756	0.0120801	0.000521391	0.780655	0.00280338	0.57732	-0.0130682	0.006745
STAT5B	cg14617454	-0.00276985	0.0206142	0.00702765	0.369754	-0.00434678	0.547744	-0.0035981	0.185925	-0.000912335	0.162929	-0.00315336	0.3806	-0.0029117	0.217148
STAT5B	cg14750551	-0.00360345	0.00712476	-0.00636888	0.496404	-0.00233128	0.761094	-0.00538319	0.0790778	-0.000271734	0.668655	0.00193805	0.622774	-0.00508131	0.0515998
STAT5B	cg14849578	0.00130207	0.443265	-0.00697779	0.52437	-0.00134456	0.76026	0.00193728	0.49308	-0.00105414	0.629336	-0.00128684	0.667271	0.0022079	0.51117
STAT5B	cg14864167	-0.0173669	0.00309013	0.0276178	0.343386	-0.00721612	0.737323	-0.0187409	0.135007	-0.00266623	0.478927	-0.0167211	0.196221	-0.0140301	0.207132
STAT5B	cg14870271	-0.00627768	0.00631009	0.000816669	0.953799	-0.00151474	0.848679	-0.00919574	0.0417631	-0.00144648	0.513974	-0.000756006	0.87005	-0.00943806	0.0325635
STAT5B	cg14871225	-0.00354298	0.0803502	-0.00909815	0.408389	0.0012098	0.857546	-0.00384027	0.281675	-0.00144451	0.490064	0.00522032	0.166815	-0.00199732	0.618817
STAT5B	cg14880222	-0.00511997	0.00265967	-0.00781683	0.347558	0.00531012	0.39527	-0.00550955	0.0639999	-0.00153545	0.370315	0.00139778	0.662805	-0.0045662	0.145722
STAT5B	cg14943355	-0.0186473	0.000111123	-0.000502513	0.988601	0.00180304	0.89496	-0.0278404	0.00349611	4.31e-05	0.990199	0.00472806	0.600524	-0.0292059	0.000957939
STAT5B	cg14951497	-0.00330567	0.0711111	-0.0141393	0.349207	0.00370437	0.596011	-0.0039157	0.27895	0.000445439	0.776145	0.00422027	0.312951	-0.00431405	0.22046
STAT5B	cg15015109	-0.00391912	0.0474567	-0.0128252	0.0454423	0.00379864	0.545174	-0.00177087	0.595356	-0.00350446	0.117338	0.00697417	0.0349071	0.0018321	0.640445
STAT5B	cg15095344	-0.00449891	0.000475271	0.00188798	0.758209	-7.39e-05	0.983909	-0.00317937	0.127573	-0.00399657	0.0159867	0.000854533	0.655875	0.00125391	0.620258
STAT5B	cg15143938	0.00240411	0.112418	-0.00455854	0.68199	0.0105371	0.0283982	0.00800922	0.00149582	-0.00297252	0.107069	0.00275713	0.353614	0.0105116	0.000430566
STAT5B	cg15174565	0.00102833	0.485668	0.00568234	0.454591	-1.19e-05	0.997825	0.00389379	0.119532	-0.00144991	0.446359	-0.00300999	0.221577	0.00541138	0.0621724
STAT5B	cg15201259	-0.00332703	0.042934	-0.00936673	0.123008	0.00200035	0.694625	-0.00149401	0.590214	-0.00334025	0.0792593	0.00483467	0.0722066	0.0011226	0.731811
STAT5B	cg15250707	-0.00265335	0.0225918	-0.00236868	0.649881	-0.00259207	0.562436	-0.00146396	0.508453	-0.00180876	0.152643	-0.00141032	0.572734	-0.00093457	0.68109
STAT5B	cg15251675	-0.00528998	0.0197644	-0.0120129	0.54748	0.0030922	0.676781	-0.00502932	0.195045	-0.00469689	0.0817727	0.00407237	0.348915	-0.00198101	0.659339
STAT5B	cg15273270	-0.00255507	0.268624	-0.00844495	0.633752	0.00450467	0.444977	-0.00453234	0.2552	0.00163893	0.583209	0.00182823	0.674479	-0.00756895	0.0995183
STAT5B	cg15292513	0.00281465	0.0907502	0.0055725	0.667602	-0.0028367	0.607516	0.0015724	0.568089	0.00123345	0.560257	-0.00376165	0.254437	-0.00166593	0.609062
STAT5B	cg15331332	-0.00173204	0.560325	-0.0304973	0.170646	0.015038	0.0597017	-0.0037288	0.505832	0.00421413	0.184423	0.00773292	0.185264	-0.0118303	0.0382554
STAT5B	cg15346781	-0.00702817	0.00127912	-0.00417824	0.695881	-0.00126147	0.809725	-0.00953986	0.0101215	0.00162234	0.499024	-0.00192118	0.573195	-0.0081022	0.0483757
STAT5B	cg15357199	-0.00212652	0.28274	-0.00985548	0.191072	0.002987	0.584583	0.00019466	0.948248	-0.00457221	0.095408	0.00348273	0.223212	0.00417028	0.294436
STAT5B	cg15378061	0.00746194	0.00358527	-0.00967854	0.548645	0.0103141	0.326733	0.0108884	0.027543	0.00142295	0.599969	0.00292286	0.611777	0.0100118	0.0447665
STAT5B	cg15455222	-0.00454358	0.017211	-0.00773493	0.337725	-0.00263235	0.630387	-0.00349974	0.274568	-0.00263318	0.219425	0.00367595	0.267974	-0.00149321	0.68957
STAT5B	cg15480653	0.00329903	0.0193664	0.0041776	0.621744	0.00504636	0.171433	0.00604789	0.00995767	6.93e-05	0.964708	-0.002656	0.242677	0.00397279	0.133292
STAT5B	cg15551881	0.0022236	0.301445	0.0010596	0.954035	0.00464419	0.482352	0.00618846	0.104619	-0.00265558	0.230707	-0.00160677	0.711017	0.00941515	0.0218531
STAT5B	cg15599483	0.000373547	0.770047	-0.00824101	0.280297	0.00156394	0.592904	0.00357343	0.0764064	-0.00346897	0.0487874	0.00370785	0.0655595	0.0060708	0.0159763
STAT5B	cg15610437	-0.00440148	0.0101534	-0.00586001	0.53526	-0.00117122	0.811918	-0.00350413	0.249915	-0.00338654	0.057113	0.004395	0.16011	-0.000213782	0.949816
STAT5B	cg15636519	-0.00442262	3.09e-06	-0.000327187	0.915222	-0.0018374	0.331814	-0.00426001	0.00539011	-0.00292456	0.018055	-0.00185993	0.108955	-0.000827685	0.65024
STAT5B	cg15642312	-0.00106255	0.480132	0.0161843	0.100456	0.00338805	0.489026	0.00194042	0.468463	-0.00283349	0.094876	-0.000290708	0.913177	0.00256872	0.393441
STAT5B	cg15721584	0.00364725	0.21938	-0.0206561	0.134388	0.007499	0.450957	0.00416216	0.421187	-2.63e-06	0.999447	0.00617372	0.314735	0.00133535	0.820874
STAT5B	cg15730281	0.00252666	0.142465	-0.0209868	0.0147348	0.0107532	0.0556179	0.00630035	0.0574188	-0.000245596	0.897651	0.00650188	0.0325358	0.00665505	0.053655
STAT5B	cg15816978	0.000332903	0.573874	-0.000768338	0.682612	0.000830489	0.637682	0.00178499	0.0828061	-0.000871053	0.231528	0.000563197	0.559016	0.00188929	0.109187
STAT5B	cg15831217	0.00443293	0.0262168	-0.00553452	0.690942	-0.0019477	0.718175	0.00520395	0.116587	0.00192925	0.448698	-0.00208507	0.547617	0.00485021	0.213642
STAT5B	cg15839328	-0.00605433	0.00429287	0.00411303	0.123939	0.00483685	0.252236	-0.00459078	0.124729	-0.00256831	0.355595	0.00287878	0.233933	-8.12e-05	0.983091
STAT5B	cg15863211	0.000834663	0.530578	0.00455597	0.550288	-0.00130642	0.67809	0.00141237	0.55867	-0.00131373	0.396661	-0.00422185	0.0366601	0.00224083	0.402114
STAT5B	cg15896766	-0.000778951	0.639491	-0.000466142	0.959565	0.00588344	0.149253	0.000231279	0.934951	-0.00187216	0.379206	0.0060466	0.0171244	0.00208363	0.530926
STAT5B	cg15939920	0.000182679	0.931752	-0.0143859	0.156116	0.00402645	0.523553	0.00314788	0.358156	-0.00234754	0.402524	0.00569053	0.102976	0.00676409	0.114025
STAT5B	cg15946524	0.00308223	0.0925428	-0.0174319	0.215071	-0.00182454	0.755729	0.00111138	0.74319	0.00133325	0.513887	0.000876896	0.816695	-0.000927292	0.79533
STAT5B	cg15982099	-0.00337624	0.222763	-0.00770652	0.459879	0.00611369	0.443057	-0.00179544	0.70181	-0.00153513	0.587895	0.00718641	0.114332	-0.000684152	0.899637
STAT5B	cg15999041	0.000306997	0.848636	0.0040014	0.741917	-0.000683204	0.892309	0.00323991	0.272134	-0.00276885	0.122213	0.000136561	0.964723	0.00631535	0.0478413
STAT5B	cg16011033	0.00493395	0.00947313	0.000132573	0.993478	-0.000893188	0.888464	0.0044565	0.188073	0.00321276	0.124228	-0.00217242	0.582302	0.000696649	0.849913
STAT5B	cg16016431	-0.00149521	0.0261073	0.00413302	0.389617	0.00133025	0.60291	-0.00129121	0.328582	-0.000940244	0.200987	8.77e-05	0.95304	0.00021574	0.871101
STAT5B	cg16060790	-0.00845335	0.000921037	0.00793697	0.550996	-0.00300491	0.757501	-0.00926363	0.0498798	-0.00611398	0.0263637	-0.000624284	0.904298	-0.00550078	0.261855
STAT5B	cg16070035	0.00371533	0.239847	-0.00807445	0.696816	-0.002566	0.765553	0.00668559	0.20856	-0.00357365	0.36985	-0.00475386	0.381586	0.00676868	0.280589
STAT5B	cg16156751	0.00565892	0.000232806	0.0124891	0.166693	0.00244599	0.631489	0.00581525	0.0320863	0.00286343	0.0891022	-0.00376808	0.198003	0.00030486	0.917919
STAT5B	cg16260695	0.00345593	0.0219987	-0.0047076	0.531791	0.000753654	0.854488	0.00481919	0.0340699	8.35e-05	0.967159	0.000125765	0.956386	0.00157533	0.600058
STAT5B	cg16324306	-0.000522033	0.767052	0.00777702	0.463223	0.00317244	0.47397	0.00611769	0.0415716	-0.00635181	0.00492174	0.00184469	0.503724	0.0101739	0.0038085
STAT5B	cg16324526	0.00123463	0.425595	0.00276646	0.793324	-0.00211496	0.618366	0.0017532	0.529889	-0.000149668	0.935482	-0.00209818	0.432167	0.0011385	0.710252
STAT5B	cg16363586	-0.00297568	0.0143129	0.000365005	0.920644	-0.000138256	0.957494	-0.00317936	0.0587377	-0.000427367	0.801641	0.000126074	0.932304	-0.00334678	0.148797
STAT5B	cg16379091	-0.0017391	0.308169	0.00132773	0.817055	-0.00351451	0.721971	-0.00541344	0.139344	0.0023457	0.108978	-0.000204609	0.964341	-0.00775743	0.0223801
STAT5B	cg16400320	-0.00426823	0.00367469	0.00615453	0.498797	-0.00258913	0.67251	-0.00648448	0.0271253	0.00034449	0.739865	-0.00233994	0.480115	-0.00615872	0.0262876
STAT5B	cg16405432	-0.00450954	0.0500912	-0.00631605	0.596352	-0.000108616	0.984628	0.000487954	0.900683	-0.00636003	0.0120425	0.00470787	0.184318	0.0051677	0.25366
STAT5B	cg16411857	-0.00702016	0.00204649	0.00643957	0.519475	-0.00242893	0.305237	-0.00862937	0.00494267	-0.000113264	0.966132	-0.0015014	0.503321	-0.00804785	0.0425213
STAT5B	cg16427501	-0.00468113	0.00122956	-0.000934643	0.922979	0.00409232	0.402214	-0.004085	0.118567	-0.00149636	0.298729	0.00248239	0.376587	-0.00361692	0.183307
STAT5B	cg16442638	-0.00104606	0.0342696	-0.00480345	0.0977917	-0.00080219	0.522058	-0.00232215	0.00610133	0.000325057	0.621085	0.00138587	0.0760955	-0.0024349	0.0134917
STAT5B	cg16514981	-0.00403643	0.00710835	-0.00272935	0.772841	-0.00648591	0.107806	-0.00443303	0.0635535	-0.00102385	0.58456	-0.0016668	0.527937	-0.00330989	0.246031
STAT5B	cg16526047	-0.00450501	0.116201	0.017387	0.371906	-0.00406832	0.631661	-0.00629972	0.205822	0.00437307	0.170705	-0.00545223	0.273223	-0.00936897	0.0781923
STAT5B	cg16589830	0.00201047	0.358153	0.00269205	0.786477	0.0134052	0.0351274	0.0102379	0.00605408	-0.00439956	0.0991164	0.00405721	0.253822	0.0141948	0.00107939
STAT5B	cg16606773	-0.00290196	0.14112	-0.00731326	0.450649	2.2e-06	0.999671	-0.00227518	0.500196	-0.00188634	0.359085	0.00396085	0.275517	0.00116178	0.766539
STAT5B	cg16615151	0.00471485	0.0210863	-0.01705	0.0984171	0.00602377	0.264152	0.00673706	0.0274286	0.000383955	0.8847	0.00591654	0.0434332	0.00396844	0.324791
STAT5B	cg16643542	-0.00402112	0.0253051	-0.0114362	0.366983	-0.000262767	0.965998	-0.00250822	0.430288	-0.003553	0.0299439	0.00411212	0.237661	0.00226869	0.521799
STAT5B	cg16644494	-0.00440547	0.0771567	-0.0169177	0.184012	-0.00493094	0.511545	-0.00999459	0.0138379	0.00386943	0.246737	0.00374712	0.363845	-0.0117831	0.016599
STAT5B	cg16651347	-0.00403735	0.031652	-0.00883908	0.247618	-0.000227542	0.971384	-0.00277714	0.384273	-0.00308618	0.152	0.00481335	0.134666	0.000996257	0.78964
STAT5B	cg16680942	-0.00313269	0.0315306	-0.000473775	0.949223	-0.00464449	0.258455	-0.00349804	0.142032	-0.000659195	0.730702	-0.004177	0.0876259	-0.00346522	0.219604
STAT5B	cg16731493	0.00238746	0.200445	-0.00682797	0.556147	-0.000847267	0.899333	0.00262502	0.411133	0.000889235	0.711067	0.00301106	0.401457	0.00232387	0.52945
STAT5B	cg16744143	0.00110713	0.391848	0.000978453	0.890857	0.00418834	0.290015	0.00388446	0.0602506	-0.00272005	0.0925335	2.2e-05	0.992448	0.00368161	0.154249
STAT5B	cg16744438	0.00221596	0.0240477	0.00621808	0.176364	0.00254143	0.448063	0.00255405	0.140782	0.000986751	0.369269	-0.00054285	0.755938	0.00172728	0.368124
STAT5B	cg16744803	0.00213645	0.377133	-0.00188766	0.876568	0.00772333	0.260808	0.00398835	0.304189	-0.00280204	0.355323	-0.00019106	0.964152	0.00654246	0.162484
STAT5B	cg16785077	-0.00556585	0.00155941	-0.00134508	0.902197	-0.0061041	0.422236	-0.00810966	0.0218993	-0.000947511	0.449141	-0.00122726	0.766013	-0.00579316	0.0819744
STAT5B	cg16795804	-0.00316875	0.0737997	-0.00928806	0.192663	0.00147611	0.678153	-0.00563108	0.0387758	0.00322825	0.154139	0.00393124	0.0851302	-0.00747037	0.0270785
STAT5B	cg16805291	0.000106709	0.958903	-0.000174616	0.983343	0.0133282	0.0185276	0.00934527	0.00926153	-0.00746897	0.00177215	0.00313998	0.344722	0.015774	0.000100221
STAT5B	cg16853860	-8.59e-07	0.999816	0.0117176	0.591587	0.0139877	0.217621	0.0019682	0.766008	0.00253553	0.596057	0.000602799	0.925034	-0.00316653	0.669574
STAT5B	cg16872030	-0.00412066	0.0205411	-0.0100601	0.162726	0.00206225	0.705495	-0.00133507	0.653725	-0.00449595	0.0261626	0.00503646	0.0804157	0.00274258	0.440015
STAT5B	cg16896579	0.0025229	0.0374526	0.0073058	0.280321	0.00541809	0.111456	0.00627761	0.00117764	-0.000746586	0.638008	-0.00074378	0.702119	0.00519664	0.0293163
STAT5B	cg16920757	-0.000796862	0.34049	-0.000837296	0.872908	-0.00219803	0.327894	-0.001429	0.354813	0.000752722	0.426671	-0.000908873	0.533606	-0.00260741	0.108238
STAT5B	cg16987437	-0.00957739	0.00294645	0.0100697	0.456716	7.5e-05	0.99463	-0.0119104	0.0523407	-0.000308317	0.910289	-0.00183395	0.760772	-0.0128678	0.0291538
STAT5B	cg16996086	-0.00316068	0.17054	0.000940973	0.918982	0.00602241	0.331916	0.00350917	0.33406	-0.00868868	0.00336705	0.00464585	0.17027	0.0119797	0.00937186
STAT5B	cg17052170	-0.010038	0.00914246	-0.0100154	0.674147	-0.00481051	0.725879	-0.0175604	0.00728479	0.00140167	0.755448	0.00565415	0.442274	-0.0192368	0.00786264
STAT5B	cg17061862	0.00358021	0.12258	-0.0127689	0.370321	0.00254944	0.66896	0.00562732	0.131413	-0.00165565	0.580513	-0.000201795	0.955822	0.0049933	0.275539
STAT5B	cg17096289	-0.0039141	0.371704	-0.0224697	0.399323	0.00777618	0.549334	-0.0124956	0.103503	0.00827387	0.118569	0.00838926	0.27804	-0.0208223	0.0153792
STAT5B	cg17114584	-0.0113079	0.000769196	0.000860474	0.972527	-0.01264	0.300597	-0.0125644	0.0625804	-0.00618224	0.0331805	-0.00998829	0.174766	-0.00744099	0.251101
STAT5B	cg17146917	-0.0011195	0.659321	-0.0126045	0.584956	0.00140736	0.869693	0.00150428	0.741237	-0.00577114	0.0711711	0.000272356	0.961129	0.00626525	0.217023
STAT5B	cg17178546	-0.00492262	0.0199678	-0.0141037	0.0114623	-0.000339001	0.963128	-0.00409268	0.241052	-0.00303157	0.198788	0.0072531	0.0533629	-0.0007286	0.861373
STAT5B	cg17223615	-0.00287236	0.0908888	0.00530086	0.403198	0.00353717	0.601447	-0.00231298	0.445737	-0.00237785	0.244908	-0.000961206	0.775741	-0.00135204	0.683346
STAT5B	cg17251968	-0.00478101	0.0433917	-0.00694267	0.427025	0.00368983	0.612723	-0.000931245	0.811625	-0.00570618	0.0265901	0.00631624	0.085646	0.00591179	0.207692
STAT5B	cg17372806	3.23e-05	0.983731	-0.00903892	0.361996	-0.00246769	0.596374	0.0014405	0.594234	-0.00243487	0.206822	-0.00109721	0.68647	0.00290151	0.346364
STAT5B	cg17387577	-0.00248628	0.116099	-0.0111871	0.113175	0.00138226	0.748044	-0.000663727	0.792454	-0.00238821	0.207068	0.00493996	0.0408757	0.000694806	0.826289
STAT5B	cg17404534	-0.00341357	0.0940399	-0.00563215	0.502135	0.00222261	0.720815	-0.00267608	0.431432	-0.00172576	0.451735	0.00599783	0.0822232	0.00028242	0.944052
STAT5B	cg17408993	0.00190193	0.331679	0.000437118	0.975297	0.00427061	0.489211	0.00507093	0.141758	-0.00200021	0.392826	-0.00236732	0.527844	0.00727999	0.0574063
STAT5B	cg17418742	-0.00106409	0.555129	0.00200232	0.793246	0.00289896	0.488878	0.0035321	0.207475	-0.00668089	0.00318228	-0.00185093	0.498002	0.00998369	0.00549722
STAT5B	cg17459557	-0.00500314	0.00590967	-0.0011319	0.848809	-0.000243745	0.963889	-0.0051558	0.0754265	-0.00293277	0.194795	-0.000421584	0.881589	-0.000580093	0.867225
STAT5B	cg17474349	0.000951579	0.517454	-0.00285982	0.681332	-0.000684911	0.867466	0.00259844	0.260604	-0.00157564	0.429501	0.000755884	0.740805	0.00486356	0.0974064
STAT5B	cg17475445	0.00444312	0.00247796	0.00203465	0.746825	0.00550793	0.264227	0.00880383	0.000974278	0.000161143	0.920717	-0.0019801	0.455256	0.00702216	0.0129069
STAT5B	cg17493310	-0.00378965	0.0279352	-0.0112547	0.0600868	0.00121804	0.810949	-0.00278488	0.323977	-0.00364287	0.0646951	0.00618449	0.0200055	0.000956466	0.780746
STAT5B	cg17525495	-0.00442711	0.0950255	-0.00432394	0.717172	9.51e-05	0.989122	-0.0010669	0.817484	-0.00340734	0.228693	0.0065148	0.131711	0.00413976	0.428987
STAT5B	cg17593958	0.00597362	0.00181484	0.00768214	0.374169	-0.00159892	0.819827	0.00941925	0.0077738	0.000911274	0.664237	-0.00199171	0.583392	0.00747715	0.0418572
STAT5B	cg17598574	0.00219977	0.0633842	0.00308551	0.538694	0.00346002	0.191244	0.00345555	0.0607637	-0.000499173	0.753879	0.000154706	0.929156	0.00429917	0.061221
STAT5B	cg17608381	-0.00271776	0.619287	0.00214981	0.956753	0.0128383	0.497935	-0.00535479	0.588825	0.00902931	0.135651	0.00671649	0.524617	-0.0217881	0.0399402
STAT5B	cg17635493	-0.00300699	0.0482811	-0.00205621	0.687742	0.00219652	0.611992	-0.00058334	0.817341	-0.00297587	0.0913841	0.00412435	0.0742505	0.00188756	0.532756
STAT5B	cg17694094	0.00921597	0.00314571	-0.00383765	0.82324	0.0118533	0.215131	0.0186108	0.000323939	0.000965523	0.796291	-0.000428674	0.941026	0.0176223	0.00363737
STAT5B	cg17698922	-0.000581907	0.812093	-0.00706076	0.614901	-0.00151867	0.839054	0.00164546	0.693056	-0.00375444	0.201412	0.00205018	0.620614	0.00677678	0.167719
STAT5B	cg17775084	-0.000756776	0.66728	0.00434281	0.705686	-0.001486	0.767092	-0.0014777	0.650545	0.00154732	0.449193	-0.00242362	0.415055	-0.00509591	0.148223
STAT5B	cg17799287	-0.00186407	0.00248634	0.000936643	0.642954	-0.00196754	0.117367	-0.00259123	0.00648164	-0.000291721	0.722078	-0.000749418	0.233817	-0.00123312	0.300889
STAT5B	cg17801765	0.00267936	0.315791	0.00270966	0.859213	-0.0014996	0.862775	0.00306231	0.501829	5.47e-05	0.986665	0.00184038	0.695615	-0.00060177	0.907761
STAT5B	cg17836612	-0.00440275	0.04759	0.00696532	0.723121	-0.00465531	0.508967	-0.00843349	0.0424373	0.00108759	0.66099	-0.00353743	0.421721	-0.0108256	0.0119497
STAT5B	cg17847473	-1.49e-05	0.986402	-0.00308302	0.529765	7.34e-05	0.97506	-0.00123379	0.378636	-0.00015126	0.895551	0.00105701	0.440273	-0.00173674	0.305929
STAT5B	cg17889882	0.00020946	0.928127	-0.0169649	0.264233	0.00391949	0.598409	0.00760917	0.0664218	-0.00584629	0.0398502	0.00136635	0.750561	0.0135824	0.0033451
STAT5B	cg17922226	0.00111341	0.429968	0.00778121	0.313909	0.00342591	0.353837	0.00377825	0.120253	-0.00256583	0.129134	-0.00067615	0.750664	0.00613741	0.0289995
STAT5B	cg17953136	0.001152	0.58034	0.0114497	0.369585	0.00369375	0.569529	0.00637946	0.0834266	-0.00263914	0.22352	-0.00526578	0.166545	0.0128927	0.00155733
STAT5B	cg17980508	-0.00961707	4.63e-05	-0.00373928	0.463072	0.00585579	0.37736	-0.0089998	0.0147819	-0.00455413	0.0838007	0.00469051	0.176621	-0.0016796	0.69656
STAT5B	cg17980786	0.00393497	0.00612181	0.00940799	0.13998	0.00799598	0.0619199	0.00580373	0.0191391	0.000866153	0.620385	-0.00030987	0.900787	0.00379918	0.169224
STAT5B	cg17986793	-0.0070241	0.000592871	-0.000718741	0.951741	0.00298666	0.431907	-0.00814618	0.0103648	0.000367887	0.8594	0.00253574	0.365789	-0.00825066	0.0176533
STAT5B	cg18083519	-0.00241243	0.073485	-0.00622318	0.272052	-0.000540814	0.885747	-0.00222195	0.310753	-0.00153741	0.367811	0.00250039	0.215787	-0.00115817	0.667347
STAT5B	cg18168663	0.000761981	0.673249	0.00104024	0.889936	0.00164768	0.771932	0.00710666	0.025973	-0.00520486	0.00724063	-0.000612795	0.849557	0.0128318	0.000289665
STAT5B	cg18181703	-0.00645326	0.00236006	0.00344361	0.740869	-0.00521366	0.448382	-0.00891058	0.0188937	-0.00168565	0.514641	0.000792629	0.836908	-0.00953563	0.020441
STAT5B	cg18187029	0.00213637	0.043414	0.00568209	0.526303	0.00179642	0.522445	0.00400666	0.0320385	-0.000134748	0.914176	-0.000332635	0.863325	0.00239	0.250746
STAT5B	cg18265326	0.00798165	0.00535184	-0.00903307	0.577626	0.00591154	0.57203	0.0142471	0.00587943	0.000165822	0.960578	0.000859322	0.878504	0.0133832	0.0175097
STAT5B	cg18313182	-0.0042622	0.0152517	-0.00841398	0.301927	0.00244587	0.605881	-0.00113546	0.69103	-0.0056307	0.00618872	0.00416878	0.114636	0.00472419	0.177074
STAT5B	cg18321881	-0.00526293	0.0340784	-0.00823803	0.200597	0.00767785	0.316803	-0.00245034	0.555783	-0.00610605	0.0226107	0.00810502	0.0307591	0.00589896	0.230085
STAT5B	cg18385689	0.000463283	0.816432	-0.00391842	0.765921	0.00414959	0.475007	0.00694679	0.0384312	-0.00577709	0.023815	0.00154011	0.665428	0.0118578	0.00274222
STAT5B	cg18387107	-0.00749159	0.00244459	-0.00699567	0.653939	0.00471109	0.580661	-0.0122989	0.010187	0.000370094	0.8692	0.00270327	0.579178	-0.0123191	0.00697995
STAT5B	cg18387515	0.00279222	0.0842284	0.00360808	0.629295	0.00576851	0.229266	0.000351438	0.891586	0.000519922	0.789501	0.000242367	0.92476	0.000176962	0.95529
STAT5B	cg18399898	-0.000641743	0.240112	0.00416259	0.357124	-0.00106412	0.604568	-0.0008688	0.414129	0.000261744	0.640169	-7.73e-05	0.947895	-0.000961122	0.371646
STAT5B	cg18434560	-0.00061414	0.692319	-0.00564874	0.412357	-0.000597254	0.917761	-0.00286779	0.305323	0.00158858	0.379307	0.000645209	0.825815	-0.00492046	0.111866
STAT5B	cg18468088	-0.00120968	0.388288	-0.00777601	0.29639	0.00076716	0.849968	-0.00422983	0.0569005	0.00268671	0.145884	0.00287456	0.210499	-0.00721249	0.00822052
STAT5B	cg18518074	0.00238373	0.162404	0.00535757	0.636613	0.00125017	0.819523	0.00371494	0.193033	-0.000634698	0.742424	-0.0025438	0.404584	0.00483875	0.135965
STAT5B	cg18533225	-0.00427715	0.0662081	-0.00283313	0.877328	0.00497346	0.511258	-0.00734227	0.0744161	0.00340918	0.189684	0.00234069	0.628199	-0.0129155	0.00371746
STAT5B	cg18625627	0.00368124	0.105782	-0.0219024	0.0343896	-0.00220302	0.761161	0.00241984	0.527485	0.0026296	0.329127	-0.000889419	0.830156	-0.00208951	0.642862
STAT5B	cg18654697	-0.00569114	0.0115445	-0.00794326	0.431774	0.00568903	0.469023	-0.0020455	0.603419	-0.00681078	0.00264581	0.00804898	0.0483136	0.00571506	0.199862
STAT5B	cg18679416	0.000439572	0.469195	-0.00168684	0.720689	0.00305122	0.167921	0.000201854	0.859158	0.000154803	0.813201	0.00082057	0.513434	0.000180776	0.88106
STAT5B	cg18686270	-0.00238947	0.156502	-0.00857112	0.181817	-0.000418584	0.952111	-0.00528826	0.120493	0.0012581	0.448541	0.00383221	0.300743	-0.00626941	0.0596485
STAT5B	cg18718503	0.000207944	0.885595	-0.00965669	0.278037	0.00236264	0.537359	0.00517758	0.0186252	-0.0062322	0.00160361	-0.000255488	0.911585	0.0100988	0.000373061
STAT5B	cg18749404	-0.00261532	0.164021	-5.54e-05	0.996903	0.00179342	0.803005	-0.0035306	0.326593	0.00137054	0.426177	0.000900333	0.819594	-0.00632643	0.0759019
STAT5B	cg18761133	-0.00124462	0.0195972	-0.000477905	0.840778	0.00039179	0.632853	-0.00155372	0.0265518	-0.000160407	0.84035	0.000538011	0.367483	-0.00117079	0.261116
STAT5B	cg18770635	-0.00824922	0.000497021	-0.0141586	0.506393	-0.000841653	0.915358	-0.00699935	0.127902	-0.00484559	0.0347527	0.00125583	0.804432	-0.00366576	0.417967
STAT5B	cg18787963	-0.00552527	0.000561267	-0.0120194	0.207195	0.00163478	0.743291	-0.00376274	0.16319	-0.00560081	0.00319599	0.00460845	0.0953458	0.000194289	0.950601
STAT5B	cg18800754	-0.0021902	0.31479	-0.011594	0.326959	-0.000377921	0.953763	-0.00232648	0.541677	-0.000500687	0.832549	0.00533095	0.15825	-0.00107701	0.804237
STAT5B	cg18808777	-0.00557099	0.0664477	0.00195289	0.891879	0.00857421	0.149602	-0.00779185	0.0904988	0.00185527	0.633553	0.00227939	0.529384	-0.0105552	0.0644602
STAT5B	cg18859612	0.00504985	0.00276592	0.00915688	0.329695	0.00290078	0.526315	0.00723353	0.0135361	0.00164001	0.384614	-0.00402839	0.185138	0.00446093	0.168696
STAT5B	cg18906360	0.00327679	0.0626623	0.008256	0.143029	-0.000869812	0.861431	0.00273893	0.315001	-0.000657794	0.760261	-0.00267921	0.304507	0.00292895	0.387248
STAT5B	cg19087265	0.000761931	0.776255	-0.00621602	0.757286	0.00718379	0.336284	0.00394556	0.415041	-0.00451195	0.132073	0.00780754	0.105875	0.0111992	0.0351695
STAT5B	cg19145240	0.00176324	0.281348	-0.00597249	0.24189	0.00528767	0.285967	0.00553546	0.0524266	-0.00315513	0.0786532	0.00224907	0.391736	0.00673441	0.0349467
STAT5B	cg19237798	0.00426412	0.0189938	0.0108308	0.409632	0.00685173	0.183914	0.00584873	0.0609686	0.000312123	0.887132	-0.00101255	0.753722	0.00413895	0.234605
STAT5B	cg19240569	0.00399978	0.0116769	0.0113002	0.016673	-0.0015692	0.756058	0.00170639	0.547216	0.00447163	0.00799639	-0.00603003	0.0264521	-0.00281753	0.367704
STAT5B	cg19268467	-0.00753258	0.00172928	0.0187386	0.0563781	-0.00481926	0.501899	-0.00687691	0.054866	-0.00347255	0.252798	-0.00427997	0.247334	-0.00104968	0.819071
STAT5B	cg19280540	-0.00197656	0.187665	-0.00132074	0.86078	0.00307036	0.425428	0.00134496	0.572611	-0.00271264	0.133775	0.00233996	0.282246	0.00360969	0.226451
STAT5B	cg19281794	0.0047694	0.00637483	0.0129602	0.342221	0.00618909	0.225852	0.00760481	0.0156402	0.000261232	0.893211	-0.003638	0.301289	0.00914984	0.00712921
STAT5B	cg19371652	-0.00600593	0.00482261	-0.00275177	0.826955	0.00233216	0.727938	-0.00890899	0.0332269	0.000955333	0.560047	0.000622717	0.87304	-0.0102212	0.0109455
STAT5B	cg19413066	0.000268054	0.88248	0.00199078	0.826831	0.000932129	0.878157	0.00432584	0.141613	-0.00352886	0.149914	-0.000824625	0.795038	0.0058753	0.102201
STAT5B	cg19414189	-0.000390493	0.840066	-0.00615193	0.457761	0.00636335	0.284825	0.00481623	0.143115	-0.0049093	0.0370452	0.00423457	0.175134	0.00934351	0.0158574
STAT5B	cg19420069	0.0110269	0.00200811	-0.0118853	0.530091	0.0146422	0.326199	0.0212223	0.00145252	0.00136903	0.734157	0.00424971	0.574218	0.0183031	0.00926941
STAT5B	cg19459791	0.00369317	0.0474398	0.0078113	0.504985	0.00150347	0.771665	0.00574838	0.0646369	8.92e-05	0.970622	-0.00181564	0.544717	0.0049253	0.181816
STAT5B	cg19503687	-0.0049532	0.0363533	-0.00263891	0.621809	0.002146	0.783381	-0.00172285	0.659358	-0.00553483	0.0451708	0.00333446	0.38529	0.00458114	0.328729
STAT5B	cg19532728	0.00407707	0.0104339	-0.0024822	0.659641	0.0093205	0.0715844	0.00523163	0.0766596	0.00240885	0.201494	0.00357226	0.223328	0.00221419	0.48078
STAT5B	cg19586143	0.0048531	0.000218236	0.000432904	0.940187	0.00453207	0.314545	0.00307806	0.178133	0.00440984	0.00699718	0.00264724	0.27857	-0.00209158	0.414992
STAT5B	cg19599611	-0.00172763	0.493897	-0.0177073	0.270298	0.00152469	0.817499	-6.58e-05	0.987715	-0.0055493	0.108705	0.00581558	0.164914	0.00384327	0.44543
STAT5B	cg19649900	-0.00380623	0.0419554	-0.0096823	0.384715	0.00602071	0.292861	-0.00203705	0.513124	-0.00275046	0.158168	0.00534631	0.109026	0.00257882	0.489354
STAT5B	cg19713585	-0.00603243	0.00429663	-0.00952276	0.425007	0.00055746	0.91956	-0.00463975	0.1985	-0.00526332	0.0131157	0.00442457	0.215474	0.00125628	0.758464
STAT5B	cg19772215	-0.00476507	0.0186921	-0.00145146	0.854197	0.00331839	0.621145	-0.00224916	0.507347	-0.00504118	0.0182006	0.00488984	0.154531	0.00404844	0.313694
STAT5B	cg19789466	-0.00227572	0.000564482	-0.00212446	0.220681	0.000667828	0.517938	-0.00268721	0.00164335	0.000278917	0.725161	0.000486741	0.435528	-0.00258145	0.0230718
STAT5B	cg19830650	-0.00432433	0.000763538	-0.0151312	0.15649	0.00456559	0.283122	-0.0023328	0.316145	-0.00400746	0.0078286	0.00291804	0.269233	0.00234684	0.345456
STAT5B	cg19832381	-0.00864507	9.6e-06	-0.00494066	0.711843	-0.0125022	0.0377131	-0.0173039	9.92e-07	-0.000842199	0.717974	-0.000273838	0.936598	-0.0157589	3.07e-05
STAT5B	cg19849557	0.00304941	0.00216276	0.00513015	0.198618	-0.000815662	0.790834	0.00304648	0.0527816	0.0007469	0.526398	-0.0016919	0.290135	0.0012777	0.506486
STAT5B	cg19961945	0.00200946	0.036523	-0.00564902	0.306465	0.00231117	0.483307	0.0028584	0.102908	0.000453576	0.680195	0.00297486	0.142681	0.00191596	0.305639
STAT5B	cg19965693	-0.00799921	0.00151565	-0.000637922	0.966057	0.00790737	0.261908	-0.0143071	0.000851491	0.00201475	0.480486	0.00525482	0.185626	-0.0171712	0.000292434
STAT5B	cg20026613	-0.00257348	0.204285	-0.0145904	0.170766	0.00341419	0.51233	0.000535863	0.88055	-0.00206548	0.334035	0.0051953	0.125989	0.00364884	0.361172
STAT5B	cg20033981	0.00585382	0.000649583	0.0092775	0.360765	0.00623574	0.309343	0.00474689	0.136878	0.00505788	0.00521901	0.000151238	0.964265	0.00152482	0.644016
STAT5B	cg20062691	-0.0066564	0.0455816	0.0187755	0.290979	-0.00523175	0.618005	-0.00920392	0.122125	0.00363428	0.281062	-0.00987628	0.0907858	-0.0111579	0.0680303
STAT5B	cg20084702	-0.00351414	0.0931794	0.000867885	0.910878	0.00284377	0.655526	-0.000706026	0.83799	-0.00391156	0.0828617	0.00402585	0.233425	0.00248459	0.547874
STAT5B	cg20088478	0.0012514	0.364362	-0.00496233	0.408315	0.00364866	0.315248	0.00379857	0.0834603	-0.00349624	0.0463315	-0.000666076	0.760532	0.00644577	0.0158499
STAT5B	cg20118717	-0.00372685	0.0357403	-0.00700168	0.191274	0.00380923	0.454973	-0.000923968	0.756725	-0.00347131	0.0783314	0.00463686	0.100707	0.00189739	0.584631
STAT5B	cg20228731	-0.00997987	0.0509836	-0.00367738	0.928313	-0.00460918	0.741612	-0.0135843	0.147447	-0.00453245	0.476076	0.00389725	0.678753	-0.0143455	0.157778
STAT5B	cg20240407	-0.000601836	0.718766	-0.0123336	0.0337977	0.00704033	0.174282	0.00213165	0.424075	-0.00435319	0.0483826	0.00501106	0.072838	0.00739806	0.0260993
STAT5B	cg20251080	0.0034519	0.0148925	-0.00575729	0.372892	0.0102798	0.0513049	0.00610654	0.0159004	0.000111598	0.945638	0.00328239	0.262482	0.00339936	0.220905
STAT5B	cg20291162	0.00612614	0.148625	0.00770911	0.782828	0.0053514	0.685219	0.000627531	0.923081	0.00440169	0.440379	0.00356192	0.628043	-0.00349045	0.668177
STAT5B	cg20316901	0.00231056	0.105575	-0.0110848	0.252428	-0.000526336	0.88823	0.00283615	0.201992	-0.000264811	0.891071	0.000616576	0.79555	0.00265195	0.348837
STAT5B	cg20348000	0.00340965	0.197753	-0.0162538	0.199963	0.0125832	0.101669	0.00696593	0.136652	-0.00236341	0.4176	0.00493264	0.262244	0.0116557	0.0264799
STAT5B	cg20359363	0.00481562	0.00114588	0.00369782	0.635142	0.00237256	0.563693	0.0062374	0.00676426	0.00153072	0.428045	-7.47e-06	0.997525	0.00315654	0.272656
STAT5B	cg20383780	0.00259428	0.0652559	0.000645978	0.884498	0.00276151	0.531939	0.00474763	0.0297311	-0.00170938	0.351938	-0.00217646	0.3399	0.00428604	0.120442
STAT5B	cg20397849	-0.0043054	0.020317	-0.00665664	0.402732	-0.000452114	0.93523	-0.00260561	0.393444	-0.00342957	0.115199	0.00336729	0.254997	0.00121239	0.742358
STAT5B	cg20405620	0.0012912	0.287893	-0.00226927	0.767351	-9.68e-05	0.973256	0.00185461	0.3239	-0.00123025	0.428437	-0.000264791	0.886491	0.000697417	0.766681
STAT5B	cg20408505	-0.001555	0.505121	-0.0089695	0.655327	0.00398395	0.55979	-0.00294135	0.491573	0.00219588	0.417909	0.00644048	0.159485	-0.00885922	0.0543864
STAT5B	cg20513239	-0.001226	0.482269	-0.0122575	0.0745195	0.00145363	0.80023	-0.00204574	0.472045	7.19e-05	0.970277	0.00372665	0.187076	-0.00173578	0.616813
STAT5B	cg20535312	-0.00591148	0.0125388	-0.00885344	0.635146	0.00454768	0.538208	-0.00416534	0.335418	-0.00393741	0.145171	0.00106857	0.816759	-0.0025592	0.574951
STAT5B	cg20566897	-0.00988539	0.00137785	0.0114324	0.568837	-0.0100507	0.255391	-0.00820628	0.14728	-0.00615563	0.0706972	-0.00350348	0.52814	-0.00147838	0.802192
STAT5B	cg20581967	-0.00405817	0.0114248	-0.00514877	0.461536	-0.000953724	0.829762	-0.00154211	0.549676	-0.00486545	0.0103084	0.00258282	0.27852	0.0026911	0.398277
STAT5B	cg20612593	-0.00149967	0.446627	0.00486897	0.632426	-0.00482506	0.474992	-0.00514889	0.180419	0.00258595	0.220829	-0.00702558	0.0754171	-0.00842528	0.0319866
STAT5B	cg20636743	-0.00255871	0.056291	-0.0064482	0.50226	-0.00298975	0.485068	-0.000479098	0.835588	-0.00566774	0.00104404	-0.000811427	0.753051	0.00433924	0.102261
STAT5B	cg20682754	0.00429725	0.0585771	0.00959685	0.498768	0.0111936	0.205615	0.00715626	0.0702844	-0.000435747	0.877122	-0.00081737	0.859184	0.00568997	0.199888
STAT5B	cg20701305	0.00992282	0.000621376	0.0274029	0.202984	0.00803713	0.343296	0.00577479	0.27541	0.00879745	0.00694613	0.00310442	0.58351	-0.00483974	0.389649
STAT5B	cg20703242	-0.00213029	0.123358	-0.0154501	0.0957464	0.000854753	0.835861	-0.00140714	0.532214	-0.00532377	0.00431205	0.00212854	0.41637	0.00343193	0.204243
STAT5B	cg20726456	-0.000596305	0.547386	-0.000466603	0.949329	-0.000725747	0.828261	-0.00205352	0.222111	0.00146641	0.231007	0.00154147	0.414685	-0.00310457	0.106262
STAT5B	cg20770838	0.00229274	0.115884	-0.00159414	0.876696	0.00111003	0.80959	0.00233151	0.326616	0.000147161	0.940848	-0.000610272	0.814043	0.00113286	0.696958
STAT5B	cg20951978	-0.00135443	0.417182	-0.0081044	0.520392	0.00617288	0.263346	-0.00302956	0.351025	0.000948287	0.597768	0.00297898	0.376835	-0.00597411	0.0745371
STAT5B	cg20959703	-0.00519879	0.00493196	-0.0118765	0.152068	0.00227336	0.662343	-0.00711176	0.0245031	-0.000354831	0.872452	0.00677364	0.0197825	-0.00590859	0.0974021
STAT5B	cg20989454	-0.00300114	0.0238035	0.0033995	0.570786	-0.00565866	0.197305	-0.00416186	0.0755391	3.3e-05	0.983099	-0.00220683	0.357093	-0.00378474	0.138995
STAT5B	cg21019156	0.00761948	7.58e-05	0.00301921	0.720451	0.0080027	0.241223	0.0107768	0.00162073	0.00185164	0.369478	-0.00143368	0.690561	0.00802255	0.0308419
STAT5B	cg21049840	0.00478953	0.0225027	0.00134872	0.924141	-0.00111551	0.838417	0.00473927	0.175333	0.0015514	0.543161	-0.000328714	0.920854	0.00165801	0.685317
STAT5B	cg21123446	-0.00243686	0.224156	-0.00368974	0.578631	0.0020931	0.702265	-0.000239739	0.93996	-0.00153668	0.510285	0.00349687	0.217784	0.000376187	0.924213
STAT5B	cg21148428	-0.00535505	0.00391412	-0.014605	0.0596309	0.000832283	0.875822	-0.00325973	0.282991	-0.00516054	0.0163609	0.00629681	0.0312857	0.00176705	0.627837
STAT5B	cg21212234	0.00344248	0.0960092	-0.00693211	0.35602	0.00399299	0.482027	0.00784988	0.0151415	-0.00211034	0.405343	0.00232434	0.507943	0.00942985	0.0186255
STAT5B	cg21224509	0.00425651	0.0626821	0.018113	0.345363	0.00150652	0.813712	0.00895421	0.0223865	-0.00244692	0.379742	-0.00577154	0.165876	0.0118908	0.00717673
STAT5B	cg21234265	-0.00587104	0.0111767	-0.0118457	0.140361	-0.00172982	0.794081	-0.00413811	0.267089	-0.00443847	0.0902218	0.00486234	0.187604	-6.99e-05	0.987739
STAT5B	cg21279677	-0.00396268	0.0252242	-0.0114188	0.0920269	0.00445686	0.448408	-0.00117673	0.690435	-0.00475814	0.0190822	0.00679085	0.0221217	0.00372615	0.290799
STAT5B	cg21406720	-0.00387161	0.0409143	-0.0110045	0.519782	0.00402225	0.522512	-0.00257196	0.441968	-0.00484862	0.0225184	0.00355087	0.344694	-1.5e-06	0.999676
STAT5B	cg21425658	-0.002949	0.0043504	-0.00166389	0.820518	-0.00111058	0.641848	-0.00397866	0.0201324	-0.000438587	0.741113	0.00110254	0.474278	-0.00328121	0.108552
STAT5B	cg21433170	-0.00674825	0.00159589	0.0147578	0.181235	0.00222949	0.771252	-0.00609691	0.125566	-0.00254159	0.206545	-0.000747513	0.8553	-0.00419467	0.297911
STAT5B	cg21530469	-0.00427942	0.0601159	-0.00719407	0.375615	0.00191514	0.792902	-0.0020776	0.587429	-0.00366273	0.13586	0.00550028	0.144582	0.00355786	0.429071
STAT5B	cg21549285	-0.0364228	1.79e-05	0.0076666	0.899764	0.00747469	0.746539	-0.0454138	0.00312913	-0.00101733	0.761232	0.00018598	0.990304	-0.0382005	0.00461914
STAT5B	cg21550372	-0.00108465	0.447964	-0.0117188	0.0735035	-0.0010313	0.847947	-0.00377769	0.161678	0.00125843	0.434303	0.00203018	0.443438	-0.00687277	0.0150624
STAT5B	cg21684411	-0.000453987	0.688125	0.00854722	0.0699907	0.000348634	0.788175	-0.00269336	0.071597	0.00369151	0.0236964	-0.000876716	0.448236	-0.00653472	0.00276058
STAT5B	cg21686213	-0.00320316	0.161245	0.00631143	0.633612	-0.00449028	0.581757	-0.00819884	0.0736403	0.00325359	0.142923	-0.00353391	0.439966	-0.0105347	0.0199101
STAT5B	cg21755044	0.00115651	0.339064	0.00659902	0.459721	-0.00293971	0.363173	0.000668997	0.750608	-0.000843626	0.578652	-0.0028102	0.181506	0.000581488	0.810218
STAT5B	cg21757790	-0.00526002	0.01594	-0.012756	0.143364	0.00372264	0.559385	-0.00353739	0.327553	-0.00509053	0.0393961	0.00760319	0.0222094	0.0031527	0.468531
STAT5B	cg21805179	0.00972861	0.000741665	-0.00358741	0.817265	0.00702482	0.495115	0.0129782	0.00936201	0.00397484	0.225868	0.00141242	0.805379	0.00675884	0.22263
STAT5B	cg21825792	0.00642913	0.00223656	0.000582783	0.96223	0.00545548	0.311251	0.0136489	0.000136641	0.000238937	0.927275	-0.00419444	0.240552	0.0102937	0.0124417
STAT5B	cg21855257	-0.0034064	0.0896495	-0.00785736	0.475602	-0.00290792	0.684636	-0.00663781	0.0623934	0.00118145	0.617805	-0.000166456	0.964819	-0.00526109	0.188399
STAT5B	cg21865762	0.00121246	0.30181	-0.0106321	0.296806	0.00101235	0.780318	0.00166994	0.419093	-0.00103367	0.477588	0.00240705	0.304401	0.00146841	0.526877
STAT5B	cg21979287	-0.00246598	0.307015	-0.00513145	0.780885	0.0071887	0.347633	-0.00585167	0.223035	0.00415514	0.0587987	0.00242572	0.625585	-0.0111267	0.0167741
STAT5B	cg21995613	-0.00959296	0.00176347	-0.00505763	0.759126	-0.00860931	0.478223	-0.0139002	0.0271571	7.17e-05	0.971326	-0.00441484	0.501666	-0.0132275	0.0209066
STAT5B	cg22016995	-0.00861542	0.000988215	-0.0115978	0.451996	-0.00136581	0.924585	-0.0129191	0.0316206	-0.000826484	0.284127	0.00326654	0.662333	-0.010624	0.034526
STAT5B	cg22028728	0.00299682	0.137762	-0.0266201	0.107132	0.00926857	0.107738	0.0069359	0.0457573	-0.00347187	0.171371	0.00419107	0.233367	0.00767283	0.0571859
STAT5B	cg22051853	-0.00364415	0.0225848	-0.00812891	0.251154	0.00148564	0.736934	-0.0012957	0.637813	-0.00406772	0.0170807	0.00398985	0.137718	0.00287515	0.361197
STAT5B	cg22107533	-0.00489434	0.00843631	-0.00489548	0.67246	0.00310084	0.500389	-0.00379255	0.263989	-0.00304857	0.163397	0.000570036	0.865403	-0.00332557	0.359959
STAT5B	cg22199238	-0.00285392	0.141548	-0.00398833	0.58975	-0.00486831	0.50114	-0.0043105	0.189092	0.000669327	0.785371	-0.00254504	0.487938	-0.00416997	0.274117
STAT5B	cg22226398	-0.0010284	0.533018	0.00275902	0.781495	-0.00305141	0.441338	0.00284564	0.256418	-0.00630422	0.00498803	-0.00392372	0.142236	0.0105798	0.00096967
STAT5B	cg22233512	0.00180915	0.559262	-0.00825731	0.590139	0.0145393	0.107352	0.00576562	0.295225	-0.00228886	0.52699	0.00516369	0.306098	0.0107534	0.083021
STAT5B	cg22254413	0.00142009	0.359066	-0.0184876	0.0100366	0.00307361	0.416454	0.00449786	0.0685592	-0.00179601	0.376156	0.002878	0.163419	0.00522209	0.0888576
STAT5B	cg22260958	-0.00373208	0.193781	-0.00185293	0.880381	-0.0160901	0.146768	-0.0109735	0.039289	0.00765349	0.0141642	-0.000435217	0.941238	-0.0147166	0.0084361
STAT5B	cg22269164	0.0024043	0.238506	0.00569091	0.636574	0.00242137	0.685971	0.00563192	0.0887008	-0.00211591	0.42229	-0.00110062	0.747565	0.00934926	0.0196087
STAT5B	cg22282590	-0.0016087	0.00651413	-0.000503739	0.909517	-0.00507782	0.0257751	-0.00296909	0.0063228	0.000314503	0.617952	-0.000232159	0.863308	-0.00286505	0.0116763
STAT5B	cg22293458	0.000317149	0.692271	-0.000886358	0.878405	0.00057219	0.815712	-0.000109042	0.937566	-0.00062197	0.52221	0.00018934	0.908804	-9.56e-05	0.950798
STAT5B	cg22333163	0.00321876	0.00349113	-0.00130364	0.826612	0.00639548	0.0511898	0.00640317	0.000332452	-0.000432353	0.749646	1.05e-05	0.99528	0.00569871	0.00894508
STAT5B	cg22337964	-0.00350992	0.0120572	-0.00851386	0.165925	0.000362198	0.889014	-0.00500671	0.0154972	-0.00102363	0.600158	0.00328875	0.0628816	-0.00455359	0.0953254
STAT5B	cg22374491	0.00472562	0.00757438	0.0150032	0.0826244	0.000728867	0.870687	0.00280899	0.309732	0.00237816	0.302284	-0.00225611	0.382094	-0.0016987	0.624804
STAT5B	cg22432956	-0.0025116	0.252622	0.0123617	0.395597	-0.00521482	0.439801	-0.00550069	0.164711	0.000127213	0.963827	-0.00493889	0.211318	-0.00561198	0.200632
STAT5B	cg22475676	-0.0063702	0.0208168	0.00751218	0.645003	-0.0112552	0.111639	-0.00774486	0.0760447	-0.00161775	0.655229	-0.00729105	0.0906786	-0.00493901	0.355531
STAT5B	cg22485558	-0.005572	0.000188727	-0.00026782	0.971376	0.00167521	0.597145	-0.00634434	0.00919519	-0.000331164	0.828711	0.00167223	0.426574	-0.00523701	0.046214
STAT5B	cg22496199	-0.0047678	0.0123784	-0.00535591	0.531534	0.00294169	0.622739	-0.00345875	0.291273	-0.00416457	0.0509259	0.00477596	0.139014	0.000734141	0.846773
STAT5B	cg22517995	0.000717533	0.544913	0.0022063	0.727221	9.1e-05	0.977384	0.000558421	0.762478	-0.00051076	0.737122	0.00152794	0.425256	0.00230071	0.31797
STAT5B	cg22565340	-0.00354641	0.117308	0.0066766	0.405361	0.0031591	0.621281	-0.000176644	0.962084	-0.00352322	0.181612	0.00144214	0.686686	0.00155691	0.727464
STAT5B	cg22571899	-0.00397375	0.0129608	-0.00760942	0.21891	0.00116988	0.783377	-0.00172199	0.500992	-0.0042471	0.023529	0.00322962	0.164591	0.0018576	0.558548
STAT5B	cg22589974	-0.00282533	0.101556	-0.00525819	0.491039	0.00386617	0.508899	-0.00168029	0.556586	-0.00209562	0.314952	0.00486718	0.108424	-0.000535356	0.876512
STAT5B	cg22647738	-0.00228871	0.30032	-0.0175602	0.23076	0.00664167	0.29003	0.0031885	0.371947	-0.0093651	0.000869909	0.0035687	0.33814	0.0126311	0.00387296
STAT5B	cg22673476	0.00172287	0.169136	0.0046246	0.285298	0.00296052	0.330606	0.00279376	0.147719	-0.000307086	0.849752	-0.000469581	0.800135	0.00185404	0.439561
STAT5B	cg22693837	0.00338954	0.00743502	-0.00298698	0.66324	0.00418059	0.330724	0.00294371	0.146469	0.00317637	0.0416374	0.0024837	0.280072	-0.00107302	0.656705
STAT5B	cg22698501	-0.00288731	0.105576	-0.0126464	0.0434382	0.00512303	0.375381	-0.000748695	0.812561	-0.00360634	0.0655227	0.00633009	0.0365447	0.00264347	0.454835
STAT5B	cg22713958	-0.00201312	0.291553	0.00464262	0.71035	-0.00121785	0.842268	-0.00497601	0.133644	0.00198726	0.413745	0.0001326	0.971258	-0.00621763	0.093367
STAT5B	cg22725343	0.00286623	0.188399	-0.0115756	0.226267	-0.0067291	0.222753	0.00152793	0.657983	0.000617025	0.834792	0.000427182	0.897135	-0.00132281	0.755058
STAT5B	cg22764925	-0.0112538	0.000205744	-0.00515211	0.774956	-0.00536146	0.629597	-0.0154864	0.00939771	-0.00334093	0.131589	0.00127344	0.846288	-0.0146463	0.00788304
STAT5B	cg22862003	-0.0216468	6.28e-05	0.00155916	0.966637	0.00302993	0.845934	-0.0290606	0.0036438	0.000440144	0.860871	0.00280134	0.7777	-0.027905	0.0017943
STAT5B	cg22930808	-0.0321903	5.82e-06	-0.0198075	0.69979	0.00630406	0.761249	-0.0385885	0.00526566	-0.00822324	0.00371826	0.00245152	0.854696	-0.0265924	0.0301481
STAT5B	cg22940798	-0.00424247	0.13787	-0.0160277	0.370821	0.000536847	0.957381	-0.00511522	0.295292	-0.000357888	0.919334	0.0028873	0.615237	-0.00958657	0.0841587
STAT5B	cg22987546	0.000576955	0.743038	0.00221914	0.812822	0.00606079	0.246713	0.00349886	0.237274	-0.00265098	0.25485	0.00134839	0.656458	0.00635325	0.0686585
STAT5B	cg23002431	0.000626207	0.754898	-0.00775095	0.528815	0.00920591	0.0749542	0.00660489	0.0530379	-0.00599485	0.0143915	0.0032454	0.301621	0.0128251	0.00131171
STAT5B	cg23018755	-0.00633823	0.0127426	-0.00207751	0.843083	-0.00755302	0.280421	-0.00579905	0.175912	-0.0020378	0.451488	0.000524025	0.903362	-0.0030235	0.540331
STAT5B	cg23032421	0.00409825	0.0268784	0.00646172	0.387514	0.000719066	0.890443	0.00508712	0.0784321	0.00075971	0.737209	-0.00249885	0.352749	0.00412199	0.243439
STAT5B	cg23069684	0.00122425	0.275759	-0.00663727	0.276227	0.00412858	0.190744	0.00266381	0.145973	-0.0010891	0.41869	0.00170891	0.379783	0.00290744	0.181868
STAT5B	cg23097004	0.000792615	0.714828	0.0170497	0.264259	0.0065554	0.253039	0.0109145	0.00115765	-0.00878334	0.00150884	-0.00380061	0.285558	0.0188941	9.44e-06
STAT5B	cg23128949	-0.00215858	0.440455	0.00408872	0.799795	-0.00105833	0.874284	-0.000408147	0.932313	-0.0024001	0.443181	-0.000473016	0.912717	0.00287345	0.603621
STAT5B	cg23173175	-0.00357536	0.0527111	-0.000670278	0.93466	0.00365546	0.468617	-0.00133988	0.662417	-0.00385174	0.0669571	0.00465095	0.121194	0.00226856	0.536124
STAT5B	cg23216724	0.00498914	0.131113	-0.0157154	0.418834	0.00681234	0.413835	0.00723214	0.164141	0.000491211	0.910441	0.00346971	0.557003	0.00853166	0.191738
STAT5B	cg23232773	-0.00462251	0.117715	-0.0146629	0.61292	0.00400046	0.634596	-0.00532204	0.347349	0.000233904	0.93861	-0.000556185	0.928069	-0.00990074	0.0852014
STAT5B	cg23314866	-0.00248779	0.175948	0.00132922	0.858559	0.0011621	0.849126	-0.000105368	0.974639	-0.00127766	0.526475	0.00259995	0.425136	0.00104962	0.770625
STAT5B	cg23328938	0.00305941	0.00619082	0.00704739	0.300232	0.00525733	0.0632212	0.00600361	0.000562514	0.00105058	0.487576	0.00103104	0.523872	0.0041262	0.0553429
STAT5B	cg23352030	0.0112423	0.000204784	0.00383384	0.868818	-0.000827427	0.920503	0.0112805	0.0376276	0.00539637	0.0934241	-0.00222345	0.693678	0.00587015	0.297369
STAT5B	cg23363263	-0.00724461	0.0116636	-0.00318396	0.6304	0.00391292	0.667717	-0.00217444	0.628252	-0.00877947	0.00603314	0.00489329	0.26724	0.00805445	0.154794
STAT5B	cg23387863	-0.00592111	0.00323546	-0.0125324	0.502398	0.00100891	0.827311	-0.00529354	0.148125	-0.00347274	0.084586	0.000981201	0.782463	-0.00505257	0.183671
STAT5B	cg23411470	-0.00311507	0.00345568	-0.00947874	0.113931	0.00153463	0.748659	-0.00396121	0.0472626	-0.000448201	0.682318	0.00271793	0.254512	-0.00259739	0.205061
STAT5B	cg23460082	-0.00562145	0.00513634	-0.00782656	0.349712	-0.000408617	0.94323	-0.00375662	0.236524	-0.00522466	0.0257204	0.00566078	0.074488	0.00152223	0.697481
STAT5B	cg23470684	-0.00466903	0.0350245	-0.00982611	0.262491	0.00226815	0.716102	-0.000893728	0.805923	-0.00528589	0.0326412	0.00551369	0.0994401	0.00475059	0.27965
STAT5B	cg23510764	0.00409723	0.209144	-0.0441008	0.0532357	-0.00161473	0.838466	0.00245177	0.660264	-0.000233581	0.953894	0.00582112	0.295743	-0.000275155	0.966264
STAT5B	cg23533285	-0.00190992	0.350059	-0.0127138	0.401945	0.008523	0.181246	-0.00349644	0.363992	0.00245008	0.282879	0.00330963	0.433013	-0.00698588	0.0829801
STAT5B	cg23540139	-0.00812815	7.36e-05	-0.0088072	0.391414	-0.000528758	0.941211	-0.00936634	0.018316	-0.00324116	0.0652853	0.000921746	0.816094	-0.00637444	0.0915577
STAT5B	cg23548201	-0.00808644	0.00201809	-0.00656565	0.417076	0.0051726	0.494177	-0.00535859	0.215117	-0.00735093	0.00960698	0.00715029	0.0756658	0.00182508	0.720849
STAT5B	cg23560569	0.000912225	0.665792	0.000903595	0.954054	0.004553	0.428222	0.00351001	0.334897	-0.00332118	0.191916	0.00124528	0.730511	0.00754789	0.0691049
STAT5B	cg23570810	-0.0194711	7.54e-05	0.019728	0.547058	0.00405105	0.768026	-0.0239689	0.00836044	-0.00191098	0.553512	0.000590903	0.947722	-0.0239711	0.00466844
STAT5B	cg23714355	-0.000593311	0.729841	-0.00867277	0.37108	0.00749516	0.171673	0.00574058	0.0545335	-0.00584351	0.00525812	0.00341023	0.29163	0.0102148	0.00280046
STAT5B	cg23771052	-0.00544233	0.0135538	-0.0147882	0.134669	0.00416112	0.519872	-0.00155838	0.661914	-0.00636393	0.012466	0.00746161	0.0289667	0.00439163	0.315768
STAT5B	cg23791391	-0.00375776	0.0422764	-0.00609372	0.307671	0.00258892	0.641433	-0.0018545	0.532862	-0.00432778	0.0420114	0.00460394	0.103985	0.00256378	0.487333
STAT5B	cg23831685	-0.0123712	0.00312466	-0.00854145	0.745513	0.00981035	0.525253	-0.0126324	0.124188	-0.00132362	0.684719	0.00563948	0.497698	-0.0152764	0.050959
STAT5B	cg23891909	-0.00412263	0.0111759	-0.00187641	0.775272	-0.00409018	0.32987	-0.00477299	0.0953528	0.000622393	0.711851	-0.00192215	0.48481	-0.00489514	0.107951
STAT5B	cg23892836	-0.00429086	0.0829094	-0.0285221	0.159669	0.00284317	0.696111	-0.00683761	0.139883	0.00157713	0.557048	0.00655146	0.167454	-0.0108773	0.0219981
STAT5B	cg23923934	-0.00179609	0.602468	-0.0301907	0.296007	0.0129093	0.241255	-0.00413536	0.534176	0.00732256	0.0313269	0.00674343	0.35281	-0.0136489	0.0405758
STAT5B	cg23928123	-0.00783951	0.000179398	0.0157175	0.172378	0.00493776	0.482697	-0.00593509	0.0981515	-0.00339064	0.084788	-0.000381005	0.921128	-0.00296724	0.434554
STAT5B	cg23935522	0.00110446	0.616519	0.000305726	0.982351	0.00655998	0.282545	0.00899696	0.0137506	-0.00495691	0.0799224	-0.00224332	0.559834	0.0142028	0.00114974
STAT5B	cg24002003	-0.0050478	0.000465809	0.00035782	0.969755	-0.0048745	0.357891	-0.00716199	0.00967975	-0.00218628	0.175519	-0.00138673	0.624297	-0.00616044	0.0291805
STAT5B	cg24088496	-0.00761764	0.00130407	-0.00684552	0.65731	-0.00229863	0.745833	-0.00957092	0.0218189	-0.00507326	0.0953242	0.00218586	0.609087	-0.00685141	0.14345
STAT5B	cg24100168	0.00379497	0.0198142	0.00656054	0.394357	0.00482518	0.302217	0.0047051	0.089942	0.00158494	0.450391	-0.00181878	0.4862	0.00275154	0.385551
STAT5B	cg24103563	-0.00457832	0.0133284	-0.00456718	0.518419	-0.000288471	0.973605	-0.00664831	0.0895457	-0.000682902	0.598819	0.00151078	0.732273	-0.00634709	0.0751661
STAT5B	cg24168413	-0.00114196	0.493734	-0.00585036	0.596371	0.00496075	0.329206	0.000114297	0.969386	-0.000587275	0.719174	0.00318863	0.297918	-0.000123065	0.970323
STAT5B	cg24173234	-0.00114788	0.565044	0.00441829	0.638956	0.00134198	0.787111	0.00561471	0.0601155	-0.00871116	0.00148763	-0.00107869	0.713953	0.0108528	0.00625042
STAT5B	cg24263283	-0.00323633	0.0439003	0.0152883	0.149041	-0.00447971	0.47551	-0.00425662	0.170326	-0.00136683	0.401658	-0.0036741	0.274997	-0.00436005	0.170039
STAT5B	cg24280832	-0.00910252	0.0446756	-0.0155336	0.563264	-0.0231854	0.058447	-0.0194821	0.0162562	0.00274171	0.628205	0.000988594	0.897808	-0.0214543	0.0164701
STAT5B	cg24298610	-0.00762079	0.000755318	0.0073934	0.692953	-0.0026988	0.786361	-0.0079496	0.0846782	-0.00180512	0.156767	-0.00431003	0.435837	-0.00651656	0.114168
STAT5B	cg24304309	-0.00413382	0.024414	0.00137745	0.900615	0.00381719	0.441559	-0.00345232	0.249622	-0.00111096	0.637487	-0.000350769	0.906723	-0.000948928	0.790316
STAT5B	cg24329397	-0.00233024	0.212548	-0.00414594	0.61228	0.0015855	0.787619	-0.000331524	0.915704	-0.0021657	0.317109	0.00473464	0.128975	0.00214576	0.564549
STAT5B	cg24331727	0.00498162	0.00138062	-0.00477607	0.522195	0.0106174	0.0286476	0.00681106	0.0079526	0.00272487	0.158393	0.00517151	0.0726788	0.00278568	0.35593
STAT5B	cg24351901	-0.00284227	0.139891	-0.019069	0.232951	0.00698386	0.224701	-0.00275726	0.447384	0.000798442	0.702352	0.0059409	0.138056	-0.0049531	0.182303
STAT5B	cg24455875	0.00208015	0.0885816	0.00694213	0.305025	0.00479412	0.137833	0.00504561	0.0193139	-0.00139449	0.350105	-0.00170982	0.390294	0.00726682	0.00246924
STAT5B	cg24511258	-0.00181252	0.212484	-0.00312414	0.693283	0.00158056	0.773407	-0.004314	0.116347	0.00226822	0.14214	0.00213515	0.480116	-0.00798128	0.00512563
STAT5B	cg24514600	-0.00506075	0.0831707	-0.011478	0.34428	0.00618433	0.529307	-0.00324836	0.525411	-0.00545943	0.0721915	0.0101093	0.0428037	0.00127856	0.824896
STAT5B	cg24548817	-0.00649501	0.00183986	-0.00836329	0.298627	-0.00101051	0.877918	-0.00338404	0.32153	-0.00686441	0.00572217	0.00599253	0.0885569	0.00380159	0.352421
STAT5B	cg24574692	-0.00381091	0.039777	-0.0180846	0.21085	0.00435134	0.406096	-0.00262082	0.43813	-0.00303555	0.0959895	0.00657049	0.0740342	-0.000348891	0.92431
STAT5B	cg24598860	0.00339453	0.0572416	-0.000935018	0.924412	0.00934001	0.029913	0.00686068	0.0340852	-0.00138961	0.506248	0.000648736	0.827913	0.00621759	0.0737863
STAT5B	cg24603130	0.00882103	0.00815758	-0.00870384	0.642478	0.000904082	0.931466	0.0147783	0.0168542	-0.00194995	0.491101	-0.00180497	0.784487	0.0126863	0.0413014
STAT5B	cg24628310	0.00198497	0.154291	-0.00784878	0.402323	0.00910931	0.0203808	0.00404991	0.0795915	-0.0012737	0.471788	0.0029443	0.229621	0.00496464	0.0652279
STAT5B	cg24674925	-0.00456968	0.0202793	-0.00574731	0.462912	-0.00239448	0.697366	-0.0039594	0.240269	-0.00376481	0.100645	0.00294056	0.351585	-0.000323532	0.934184
STAT5B	cg24678928	-0.0221263	3.55e-05	-0.0262386	0.465983	-0.00201704	0.910015	-0.029968	0.00510894	-0.00189722	0.266969	0.00277216	0.806816	-0.0264474	0.0048877
STAT5B	cg24687432	-0.00288827	0.0387746	0.0119817	0.273655	-0.00603091	0.189351	-0.00447925	0.0774119	0.000100905	0.950386	-0.00548743	0.0445696	-0.00426529	0.117384
STAT5B	cg24694018	-0.00547697	0.000358001	0.000297832	0.969588	-0.00663691	0.163351	-0.00727889	0.00333187	-0.00158114	0.398731	0.000877019	0.732701	-0.00703009	0.0172303
STAT5B	cg24705841	-0.00229372	0.371929	0.0175103	0.250359	-0.00224975	0.75728	-0.000597565	0.893651	0.000278828	0.932869	-0.00758349	0.118289	-0.00183161	0.71802
STAT5B	cg24709587	-0.00335482	0.0605609	-0.00762537	0.632893	0.00130917	0.79699	-0.00504458	0.128718	-0.000582234	0.771679	-0.000303575	0.927954	-0.00509564	0.147877
STAT5B	cg24798947	0.00241213	0.186693	-0.0183115	0.0571305	0.00517047	0.324079	0.00573248	0.0719851	-0.00125933	0.578781	0.00494515	0.152744	0.00590564	0.103712
STAT5B	cg24833456	-0.00312479	0.164309	-0.00333205	0.636603	0.00505819	0.494548	0.00103819	0.77844	-0.00455842	0.0792041	0.00476533	0.194464	0.00449996	0.315817
STAT5B	cg24886006	-0.00497186	0.0252938	-0.0194612	0.0704649	0.00402488	0.473861	-1.33e-05	0.99706	-0.00628216	0.0138064	0.00764863	0.0234792	0.00657701	0.13429
STAT5B	cg24898914	2.37e-05	0.988167	-0.0060761	0.396413	0.00220534	0.577069	-0.000295972	0.907499	0.0016967	0.435225	0.000222421	0.91942	-0.00221407	0.486494
STAT5B	cg24904009	2.39e-05	0.986618	-0.00383935	0.518697	0.00289865	0.47062	0.00365306	0.12153	-0.0036919	0.0400842	0.00249668	0.317426	0.00845156	0.00282828
STAT5B	cg24922246	-0.00373408	0.000450061	-0.00382518	0.300419	-0.000404749	0.885548	-0.00470229	0.00431824	-0.000477065	0.729971	0.00105494	0.4729	-0.00411046	0.0419587
STAT5B	cg24939283	-0.00541499	0.105205	-0.0361008	0.145923	0.00426455	0.685778	-0.00794613	0.18018	0.00299248	0.43588	0.00770718	0.241904	-0.0117356	0.0789416
STAT5B	cg25008614	-0.00162313	0.443454	-0.00132956	0.87884	0.000785504	0.842636	-0.00549781	0.211564	0.00258669	0.197693	-0.00013126	0.956461	-0.00844878	0.0424425
STAT5B	cg25017777	-0.00391136	0.0114179	-0.00386733	0.569295	-0.00027888	0.946333	-0.00287206	0.255105	-0.00352258	0.0493483	0.00259751	0.25658	0.00141359	0.642094
STAT5B	cg25042789	0.00106361	0.676298	-0.0174177	0.375068	0.00518299	0.463944	0.00089242	0.848798	0.0025549	0.391441	0.00288818	0.556224	-0.00340135	0.507146
STAT5B	cg25044615	-0.00448651	0.0173695	-0.00908659	0.170422	0.0016521	0.785254	-0.00353136	0.263383	-0.00431134	0.0458319	0.00630061	0.0435844	0.000683997	0.854981
STAT5B	cg25114611	-0.00573179	0.000110947	0.00089494	0.938613	-0.00400238	0.414852	-0.00582891	0.0274742	-0.00282914	0.0920071	0.00203013	0.488029	-0.00301936	0.287438
STAT5B	cg25164589	-0.00153034	0.54691	0.0057782	0.742805	-0.00190931	0.786448	0.00155083	0.732779	-0.00603524	0.055672	-0.00123432	0.790879	0.00772673	0.126229
STAT5B	cg25178683	-0.00784391	0.0110664	0.00255163	0.907491	-0.00422443	0.727952	-0.0103909	0.0992333	-0.00142313	0.612924	-0.00313121	0.648703	-0.0100864	0.0907283
STAT5B	cg25242306	0.00592714	0.000128335	-0.00279527	0.714245	0.00979707	0.0208457	0.00845139	0.00142167	0.0019628	0.282991	0.00129469	0.601233	0.00457723	0.120504
STAT5B	cg25283432	0.00169619	0.0272026	0.00257652	0.615455	9.95e-05	0.950664	0.00368078	0.00520937	-0.000424199	0.671422	-0.000258004	0.835881	0.00324622	0.0340593
STAT5B	cg25298189	-0.00519719	0.005868	-0.00604117	0.600528	-0.000627334	0.895341	-0.00430366	0.171405	-0.00379625	0.0752894	0.00231458	0.443899	-0.000839712	0.821626
STAT5B	cg25317210	0.0015795	0.481236	0.00307318	0.827368	-0.00612002	0.259394	0.00413629	0.302389	-0.00238274	0.373198	-0.00322047	0.346491	0.00554479	0.215781
STAT5B	cg25325512	-0.00709685	0.00208177	0.0214636	0.0926166	0.00548292	0.247922	-0.00610387	0.110536	-0.00522347	0.0812249	0.00149278	0.680324	-0.00369703	0.411334
STAT5B	cg25345365	-0.00359741	0.163287	0.0131984	0.321864	0.00112747	0.898012	-0.0028701	0.562787	2.67e-05	0.992441	0.00443973	0.365204	-0.00287515	0.572288
STAT5B	cg25498843	-0.00421212	0.0407888	0.00293234	0.814309	0.00126424	0.857987	-0.00146178	0.664775	-0.00524926	0.0398059	0.0028311	0.465997	0.00374092	0.359298
STAT5B	cg25509467	-0.0026663	0.0716988	-0.00773929	0.176838	0.0025895	0.600718	-0.00258546	0.295573	-0.00102005	0.549342	0.0039858	0.10281	-0.000877055	0.766047
STAT5B	cg25539555	-0.00375008	0.0483278	-0.00458131	0.539486	1.78e-05	0.997488	-0.00206223	0.524016	-0.00351292	0.100284	0.00448478	0.132212	0.00165145	0.661952
STAT5B	cg25563198	-0.00318014	0.0252166	-0.0044864	0.661	-0.000458361	0.916626	-0.0045519	0.0734292	-0.000275429	0.860114	0.00388778	0.143694	-0.00458503	0.0967848
STAT5B	cg25637655	-0.000308329	0.951093	0.00537404	0.892749	0.00841181	0.502267	-0.00370201	0.652218	0.0089819	0.179919	0.00261589	0.759543	-0.0157071	0.111725
STAT5B	cg25753291	-0.000754942	0.728478	-0.00322759	0.847983	0.00713284	0.224638	0.00402228	0.279308	-0.00589223	0.0332108	0.00319524	0.372536	0.00957078	0.0281906
STAT5B	cg25800166	-0.00740515	0.00170265	-0.00863433	0.583567	0.00389088	0.583514	-0.0107789	0.0102604	-0.00126999	0.634302	0.00494904	0.252535	-0.00881388	0.0531192
STAT5B	cg25806655	-0.00189051	0.359842	-0.00589461	0.62813	0.00236969	0.670495	0.000397963	0.915011	-0.00174013	0.419208	0.00473583	0.21141	0.00227176	0.580522
STAT5B	cg25843003	-0.00517508	0.0680657	0.00806995	0.62339	0.0099428	0.0206293	-0.00487674	0.272657	0.00120373	0.736112	0.000734997	0.835562	-0.00768699	0.145983
STAT5B	cg25863829	0.00356955	0.0729825	-0.00982835	0.371216	0.00863947	0.183975	0.00849607	0.010355	-0.00224801	0.383787	0.00305928	0.395119	0.00957121	0.0151676
STAT5B	cg25884651	-0.00372671	0.0269615	-0.00907274	0.196661	0.00147546	0.841726	-0.00610547	0.0639274	0.00171633	0.249978	0.00133147	0.721848	-0.00849837	0.0076418
STAT5B	cg25984164	-0.0110087	0.010904	0.000805135	0.976062	0.0225422	0.138257	-0.0057291	0.492218	-0.00177352	0.564138	0.00588683	0.483675	-0.00894817	0.258631
STAT5B	cg25990696	-0.00479118	0.0663231	-0.0248225	0.0955101	-0.00121582	0.881583	-0.00132954	0.769898	-0.00575162	0.0370627	0.00904261	0.0555201	0.00383286	0.456074
STAT5B	cg25998594	-0.00977081	8.29e-05	-0.00854857	0.621953	0.000237758	0.978044	-0.011996	0.0174195	-0.00156816	0.234331	0.00033468	0.947348	-0.00941963	0.0336899
STAT5B	cg25998603	0.00656169	0.00504434	-0.00461139	0.710627	0.00716841	0.355299	0.00911405	0.0239634	0.00338757	0.239968	0.00526088	0.229812	0.00600409	0.185663
STAT5B	cg26002008	-0.00341647	0.0233228	-0.00957319	0.13599	0.00219951	0.601927	-0.00244633	0.322224	-0.00329973	0.0522675	0.00547965	0.0177075	-4.13e-05	0.989019
STAT5B	cg26002422	-0.00352394	0.0483469	-0.00793362	0.271786	0.00295067	0.542429	-0.000292074	0.91846	-0.00353961	0.0862657	0.00284434	0.272233	0.00261527	0.456038
STAT5B	cg26060580	-0.00438198	0.00938662	-0.000985059	0.881136	0.00171306	0.760279	-0.00370873	0.231625	-0.00313473	0.0921769	0.00409456	0.212773	-0.00136211	0.682233
STAT5B	cg26081786	0.0012576	0.344283	-0.00740843	0.167534	0.0035622	0.19583	0.00374546	0.103975	-0.00178486	0.292248	0.00304634	0.136137	0.00454498	0.0831145
STAT5B	cg26112542	0.00017835	0.931441	-0.00994733	0.423345	0.00188318	0.774449	0.00260232	0.447632	-0.00557511	0.0389265	0.0007949	0.831088	0.00691356	0.093798
STAT5B	cg26167603	-0.00284453	0.0842382	-0.00777182	0.254264	0.00639357	0.151602	0.000691159	0.788684	-0.00364086	0.0800526	0.00533463	0.0243863	0.00347401	0.289933
STAT5B	cg26243277	-0.000464482	0.680112	0.00557677	0.204817	-0.00440747	0.275025	-0.000859478	0.658706	-0.0012308	0.378855	-0.00349976	0.0774699	0.000515416	0.818302
STAT5B	cg26305504	-0.00175618	0.32079	-0.00338317	0.772563	-0.00552081	0.168194	-0.00334048	0.249187	0.00167533	0.428372	0.00268574	0.363412	-0.00472369	0.176879
STAT5B	cg26312951	-0.01771	1.56e-05	-0.00924756	0.768184	-0.0019213	0.862764	-0.024676	0.00181117	-0.00152257	0.474115	0.00026663	0.971738	-0.0199127	0.00583284
STAT5B	cg26392102	-0.00211246	0.247137	-0.0103842	0.471911	0.00578089	0.179805	-0.00490056	0.109853	0.00319214	0.179523	0.00460393	0.133069	-0.00867881	0.0161126
STAT5B	cg26416615	-0.00578437	0.000446713	0.00947208	0.48245	-0.00384248	0.458206	-0.00649517	0.0413071	-0.00394352	0.0258496	-0.0036829	0.310642	-0.00247615	0.436894
STAT5B	cg26422453	-0.0025898	0.00549321	-0.00552892	0.125326	0.000140096	0.970308	-0.00259721	0.113521	-0.000815476	0.440918	0.00154101	0.414035	-0.00180814	0.3155
STAT5B	cg26443127	-0.00630654	0.00131325	-0.0100604	0.279785	0.00131775	0.821939	-0.00382982	0.248114	-0.00717503	0.000963102	0.00585695	0.0776618	0.00236543	0.542839
STAT5B	cg26505274	0.012997	4.45e-05	-0.00191563	0.919091	0.00620435	0.438072	0.0185557	0.000939221	0.00034222	0.912381	0.00263962	0.615204	0.0146941	0.0119556
STAT5B	cg26531432	-0.00423815	0.16452	-0.00452351	0.812597	0.00302395	0.750896	-0.00808766	0.147047	0.00591644	0.0753533	0.00433379	0.42818	-0.013249	0.0273033
STAT5B	cg26535158	-0.00422079	0.0580253	-0.00954446	0.256651	0.00217532	0.778372	-0.00372501	0.326248	-0.00237278	0.324602	0.00722857	0.0662372	0.000372031	0.932682
STAT5B	cg26557908	0.00385927	0.022552	0.00782932	0.372264	0.00435725	0.277136	0.00817191	0.00140087	-0.00206687	0.345059	-0.000296111	0.899576	0.00998501	0.00259121
STAT5B	cg26599989	0.00224351	0.133944	0.00938594	0.331755	0.00198021	0.624063	0.00671601	0.00655973	-0.00235501	0.208069	-0.00200132	0.45403	0.00626397	0.0338244
STAT5B	cg26605164	-0.00512143	0.00703226	-0.0145799	0.0724357	-0.000605054	0.902796	-0.00442058	0.143437	-0.00289717	0.199256	0.00431836	0.140161	-0.000774485	0.835817
STAT5B	cg26645302	0.00227721	0.141513	-0.0104878	0.407379	0.000809931	0.856668	2.92e-05	0.99099	0.00109586	0.534147	-0.00247582	0.413922	-0.00105329	0.726437
STAT5B	cg26651978	6.22e-05	0.96709	-0.00337673	0.739757	-0.000268461	0.954423	0.00283658	0.307426	-0.00326441	0.0534848	0.00119141	0.674224	0.00604274	0.0409836
STAT5B	cg26663590	0.000555238	0.794915	-0.00139227	0.93172	0.00960414	0.103732	0.00960461	0.00728419	-0.00711092	0.00902137	-0.00113503	0.769972	0.0165505	8.91e-05
STAT5B	cg26680656	0.00608892	0.00565306	0.00513496	0.670655	0.0129026	0.0771146	0.0133389	0.00107356	0.00062663	0.792121	6.71e-05	0.986536	0.0148147	0.000565606
STAT5B	cg26709300	0.0047888	0.0104754	-0.00013831	0.991336	0.00856841	0.15747	0.00756933	0.019994	0.00294496	0.206381	0.00327014	0.334904	0.00306003	0.403052
STAT5B	cg26724018	-0.00622926	0.0185483	-0.00994055	0.625006	-0.00880393	0.251757	-0.00994337	0.0444696	-0.000261166	0.929666	-0.000448213	0.929301	-0.0088507	0.0869841
STAT5B	cg26730653	0.00506441	0.00377682	-0.00252674	0.794771	-0.00712464	0.260775	0.00469956	0.115184	0.0025805	0.225907	-0.00449683	0.18966	0.00349846	0.298539
STAT5B	cg26801613	-0.00789297	0.00012551	-0.00613646	0.512121	0.000875629	0.898066	-0.00567405	0.0864694	-0.00693926	0.00397583	0.004644	0.195056	-0.000919598	0.817652
STAT5B	cg26816919	0.00406923	0.0125485	-0.00639272	0.30324	-0.000335579	0.939111	0.00357378	0.177873	0.00214604	0.307372	0.000521688	0.839151	0.0014138	0.658952
STAT5B	cg26827202	-0.00231123	0.156761	-0.00862017	0.0865301	0.00288531	0.506001	0.00248948	0.334643	-0.00787948	0.000498904	0.00153203	0.557412	0.00936534	0.00395206
STAT5B	cg26867393	-0.00377109	0.00344144	-0.0060527	0.56414	-0.000157947	0.971771	-0.00383637	0.114361	-0.00250554	0.0657279	0.00484391	0.0868332	-0.00213301	0.399057
STAT5B	cg26882438	-0.0116748	0.000436622	-0.00571117	0.737992	0.000451889	0.963465	-0.0182093	0.00324418	-0.000190635	0.94873	-4.56e-05	0.993663	-0.0194778	0.00118037
STAT5B	cg26884033	-0.00284657	0.0799639	-0.00324058	0.604648	0.00420667	0.394102	-0.000456852	0.863182	-0.00316437	0.0920685	0.00185386	0.477442	0.00311164	0.334248
STAT5B	cg26889953	-0.00485452	0.0416588	-0.0137009	0.243672	-0.00110916	0.869535	-0.00436899	0.283955	-0.00350138	0.157343	0.00573302	0.141029	-0.000449826	0.923492
STAT5B	cg26916621	-0.00490558	0.00938969	-0.00240963	0.827356	-0.00243983	0.553521	-0.00541228	0.0857986	-0.00333295	0.134731	0.0030599	0.267292	-0.00500472	0.173279
STAT5B	cg26955383	0.00306956	0.0323745	0.00256093	0.779284	0.00351361	0.329447	0.00415345	0.0952848	0.000236647	0.892043	-0.000500148	0.848456	0.0023648	0.400182
STAT5B	cg26955963	0.0019954	0.258974	0.0153956	0.324142	0.000274469	0.953567	0.00574692	0.0502462	-0.001824	0.40412	-0.00545275	0.0982595	0.00855978	0.0131349
STAT5B	cg26959945	0.0012307	0.460297	0.00366005	0.636536	0.00291946	0.513762	0.00383719	0.150328	-0.00341552	0.0992252	-0.000651725	0.812039	0.00465498	0.153018
STAT5B	cg26999340	-0.00354445	0.0405615	-0.0126034	0.0599937	-0.000283334	0.95669	-0.0026698	0.348644	-0.00292644	0.146005	0.0058744	0.039259	0.000428009	0.900932
STAT5B	cg27024363	0.00414813	0.00293078	-0.00837412	0.224533	0.00223248	0.57459	0.00371777	0.0862891	0.00218657	0.224072	0.000540329	0.814672	0.000750657	0.781546
STAT5B	cg27032101	-0.00269052	0.0876842	0.0031273	0.651303	0.000834134	0.87812	-0.0024045	0.385053	-0.000610328	0.750385	0.00115879	0.682385	-0.00189957	0.542442
STAT5B	cg27045295	0.00159758	0.534236	-0.00433997	0.770844	0.000451675	0.952014	0.00181945	0.683677	-0.00161353	0.617229	-0.00133724	0.769149	0.00319138	0.532606
STAT5B	cg27049094	0.00688431	0.0102505	0.0128566	0.574583	0.00584876	0.496967	0.0133195	0.00616602	7.21e-05	0.981578	0.000442859	0.935662	0.0129007	0.0137167
STAT5B	cg27058077	-0.00533552	0.0186723	-0.00980676	0.146879	0.000162677	0.978585	-0.00180906	0.627994	-0.00601305	0.0177615	0.00355845	0.308052	0.00296437	0.507721
STAT5B	cg27094376	-0.00329259	0.0641372	-0.00741434	0.427117	0.0010185	0.829577	-0.00145604	0.632188	-0.00254116	0.207073	0.00398375	0.151249	0.0013422	0.703837
STAT5B	cg27106909	0.00388409	0.00680658	-0.00494847	0.482581	0.00780551	0.106332	0.00726421	0.00300494	0.00149785	0.402186	0.00372745	0.151561	0.00431913	0.123381
STAT5B	cg27212386	-0.00549635	0.00538093	-0.00893143	0.168498	-0.000466616	0.938857	-0.00346223	0.283709	-0.00485865	0.0303785	0.00456843	0.161164	0.000977596	0.800477
STAT5B	cg27269112	-0.00462495	0.00729013	-0.0152351	0.0578632	-0.000661413	0.887462	-0.00291765	0.287172	-0.00433191	0.0330822	0.00499861	0.0606628	0.00177443	0.604251
STAT5B	cg27277339	-0.00163214	0.368149	-0.0059358	0.489336	0.000895552	0.798638	0.00333338	0.209655	-0.00634249	0.0117418	0.00190053	0.435666	0.00846376	0.0189372
STAT5B	cg27295113	0.00189987	0.196464	-0.00392507	0.677902	0.00029637	0.943661	0.00158555	0.487794	0.00120438	0.535561	-0.00157369	0.503974	0.000115694	0.968123
STAT5B	cg27320774	-0.00335716	0.0392821	-0.00719114	0.226125	0.00264822	0.57077	-0.00117473	0.644784	-0.00324721	0.101933	0.00463511	0.0581392	0.00239202	0.460912
STAT5B	cg27327093	-0.00402223	0.014783	-0.00360259	0.62634	-0.00196347	0.681835	-0.00180437	0.520807	-0.00412769	0.0245698	0.00325463	0.243383	0.00189086	0.564985
STAT5B	cg27335571	0.000957747	0.219872	-0.00210859	0.578168	0.00334729	0.222129	0.00220973	0.106309	-0.0012146	0.177178	0.00234461	0.101407	0.00250441	0.097254
STAT5B	cg27397830	0.00498338	0.00134183	-0.00407047	0.630754	0.00608153	0.103975	0.00601401	0.0138253	0.00243594	0.185294	-0.00184218	0.466142	0.00141924	0.628287
STAT5B	cg27470213	0.0047788	0.0123507	-0.00744382	0.605768	-0.00252529	0.662036	0.00200227	0.554829	0.00235505	0.241214	0.00201946	0.577579	0.000918598	0.797475
STAT5B	cg27486585	0.00215601	0.310868	-0.0173662	0.171736	0.00472796	0.4754	-0.00175539	0.640106	0.00685512	0.00837331	0.00353158	0.327908	-0.0112616	0.00787216
STAT5B	cg27511678	0.00368784	0.0376695	0.00981683	0.409769	0.00195829	0.720801	0.00415125	0.146014	0.00109797	0.611454	-0.00104555	0.739226	0.00225964	0.514011
STAT5B	cg27529346	0.000526414	0.826289	-0.0173313	0.386305	0.00590358	0.439636	-0.00240884	0.582622	0.00562306	0.0419137	0.0038899	0.422546	-0.00953559	0.0434322
STAT5B	cg27537252	-0.012638	0.0108507	0.00110991	0.972895	0.0192311	0.166256	-0.0166619	0.079842	0.00236655	0.548034	0.00436255	0.624977	-0.0210613	0.0183236
STAT5B	cg27540367	0.00139243	0.223607	-0.00221836	0.709538	0.00329641	0.341851	0.00269837	0.183919	-0.000205639	0.871027	0.00189782	0.329696	0.00191328	0.392731
STAT5B	cg27552857	-0.00284886	0.0862927	-0.00164375	0.895314	-0.000718909	0.884668	-0.00173146	0.540803	-0.00279138	0.0988791	0.00152672	0.621153	-0.000356801	0.913571
STAT5B	cg27580567	-0.000891471	0.714609	-0.0133759	0.43963	0.00657078	0.317003	0.00543422	0.186352	-0.00732928	0.010472	0.00326513	0.42673	0.0113797	0.0191565
STAT5B	cg27612129	0.00288968	0.0592026	0.00129735	0.865097	-0.000660686	0.864579	0.0022739	0.363171	0.000898315	0.645559	0.000763105	0.720483	0.00187089	0.52166
STAT5B	cg27662789	0.00501878	0.0989504	-0.0433133	0.113588	-0.0139275	0.214708	0.000228356	0.969883	0.00404027	0.207593	-0.00114394	0.871424	-0.00393927	0.512372
STAT6	cg00078782	-0.00846718	5.64e-06	0.00438208	0.588498	-0.00562789	0.386492	-0.00823399	0.00598641	-0.00568899	0.00893139	-0.00103301	0.714826	-0.00737417	0.0314209
STAT6	cg00218406	0.00247279	0.492055	0.0299687	0.0696721	0.00951135	0.250882	0.00599336	0.278895	0.00440687	0.28782	-0.00106	0.814622	-0.00257177	0.67975
STAT6	cg00243880	-0.00921313	3e-06	0.00155781	0.859247	-0.00549841	0.392381	-0.00984563	0.00144718	-0.00612509	0.00759287	0.00153773	0.601764	-0.00946901	0.00828381
STAT6	cg00257455	0.000467517	0.464149	0.00262707	0.29584	0.004655	0.0296938	-0.000210427	0.840755	0.000806465	0.293596	0.00108949	0.244375	-0.00121379	0.298495
STAT6	cg00272009	0.00107712	0.701775	-0.00813588	0.502112	0.00171433	0.867767	0.00286348	0.573061	0.00303301	0.264718	-0.00100962	0.832215	-0.0026039	0.597722
STAT6	cg00287009	0.00466758	0.00492217	-0.00286185	0.626955	0.00628947	0.309278	0.00745618	0.0120735	0.00442197	0.02109	0.00118395	0.677322	0.00511427	0.0931021
STAT6	cg00290355	-0.00371751	0.0156734	0.000614054	0.946833	-0.000231325	0.956609	-0.00536074	0.0328823	-0.00303405	0.130626	-0.000285693	0.897846	-0.00160964	0.574187
STAT6	cg00290637	-0.00924372	5.25e-08	0.00150697	0.828281	-0.00709558	0.201145	-0.00930271	0.000408722	-0.00594704	0.00231574	-0.000884709	0.720057	-0.00782136	0.0110006
STAT6	cg00320269	-0.0102443	2.71e-07	-0.00449698	0.489749	-0.00516383	0.468148	-0.00889809	0.00691811	-0.00840304	0.000173862	0.00129012	0.674567	-0.00562505	0.1215
STAT6	cg00340855	0.00543144	0.0304674	0.00587666	0.655899	0.00421756	0.625636	0.00443384	0.318861	0.00907376	0.0018796	-0.000429403	0.912769	-0.00605648	0.189077
STAT6	cg00347584	-0.000562967	0.678792	-0.00590502	0.433986	0.000502931	0.901399	-0.00130865	0.554339	-0.00102504	0.56105	5.65e-05	0.97847	0.00118202	0.641698
STAT6	cg00358010	-0.00485233	0.00100701	0.0106024	0.0634705	-0.00343969	0.48071	-0.00408824	0.0813887	-0.00307068	0.09413	-0.00286563	0.20092	-0.00438792	0.109115
STAT6	cg00432233	0.00250379	0.107902	0.00239017	0.213681	4e-05	0.97954	0.00525657	0.0570685	-0.000174386	0.914846	-0.000179951	0.805396	0.00678488	0.0177685
STAT6	cg00458211	-0.00118491	0.391328	0.00382097	0.601111	-0.00676629	0.301469	0.000780937	0.772339	-0.000650062	0.5757	-0.000546767	0.861213	-0.000394445	0.875313
STAT6	cg00480970	-0.00106341	0.5351	-0.0170676	0.0566274	-0.00514542	0.24843	-0.00252394	0.370537	-0.00157104	0.425025	-0.00209086	0.409953	-0.000162917	0.956352
STAT6	cg00481272	0.00222339	0.0453501	0.00085495	0.85898	-0.00114419	0.694784	0.000606384	0.714066	0.00190462	0.159046	-0.00076318	0.588306	0.00134168	0.511004
STAT6	cg00504445	-0.00667648	0.00060625	6.83e-05	0.995297	-0.00027996	0.965664	-0.0099566	0.00286874	-0.00598498	0.00841096	0.000428655	0.900715	-0.000718375	0.841958
STAT6	cg00508575	-0.000129744	0.926855	-0.00378346	0.648305	-0.000464782	0.92991	-0.000307215	0.893171	-0.00079705	0.674374	0.000190307	0.941028	0.000988177	0.708198
STAT6	cg00533183	0.00459215	0.0246179	0.00318966	0.839708	0.00363779	0.539468	0.00795767	0.0201287	0.0021513	0.402752	-0.00121543	0.704574	0.0062378	0.0986017
STAT6	cg00539491	-0.00434152	0.00418317	0.00733312	0.362879	-2.3e-05	0.995273	-0.00525144	0.0260481	-0.00344458	0.0972738	-0.00135897	0.513791	-0.00233874	0.407522
STAT6	cg00569896	0.00281747	0.151795	-0.0102506	0.328023	-0.00132463	0.831467	0.000246551	0.938673	0.00119272	0.619392	-0.000520709	0.86403	0.00265449	0.462262
STAT6	cg00570504	-0.00450027	0.0195753	0.00432946	0.63523	-0.00250026	0.722603	-0.00372795	0.196477	-0.000894522	0.720506	-0.0004942	0.875108	-0.00516574	0.137093
STAT6	cg00598235	0.000450881	0.774595	0.00235524	0.815316	-0.00128655	0.823343	0.00219223	0.438686	0.00119994	0.439482	-0.00169625	0.545538	0.000555462	0.840867
STAT6	cg00622957	-0.0106284	3.07e-07	-0.00201154	0.758694	-0.00381106	0.536067	-0.00979067	0.00150168	-0.00771835	0.00137252	0.000661381	0.808497	-0.00877235	0.0196557
STAT6	cg00633969	-0.000198556	0.629541	-0.000208895	0.935015	-0.00149381	0.394186	0.000849048	0.268653	-0.000609533	0.160125	-0.000470367	0.579985	0.000675485	0.377048
STAT6	cg00647820	-0.00232854	0.401338	-0.0203097	0.12896	-0.00893992	0.435095	-0.00806642	0.100469	0.000191686	0.95004	-0.00214512	0.655585	-0.00610112	0.223116
STAT6	cg00674311	-0.00910806	5.62e-07	-0.00298152	0.669735	-0.00727581	0.259947	-0.0102693	0.000291925	-0.00491175	0.0210947	-0.00034718	0.898898	-0.00984933	0.00303373
STAT6	cg00676801	0.00570178	0.00401798	0.0107885	0.374527	0.00663358	0.376595	0.00914729	0.0118901	0.00454264	0.032324	-7.7e-06	0.99828	0.00635596	0.0768623
STAT6	cg00679477	-0.000410021	0.863729	0.00836508	0.535748	-0.00213487	0.811048	-0.00258614	0.514499	-0.00220454	0.435833	-0.00242235	0.557232	0.00242008	0.582543
STAT6	cg00736299	-0.00899016	0.00113193	0.0137654	0.172614	-0.0160882	0.0588983	-0.00967879	0.0219698	-0.00436278	0.206759	-0.00181517	0.651756	-0.0140323	0.00592328
STAT6	cg00790756	-0.0100066	0.000152234	0.00445432	0.791626	-0.00322917	0.699667	-0.00761304	0.107925	-0.00758513	0.0024563	0.00394724	0.411739	-0.0104259	0.0301622
STAT6	cg00791181	-0.00529125	0.0183393	0.000595619	0.960635	-0.00539319	0.450654	-0.00718449	0.0419259	-0.00459985	0.116242	-0.000160979	0.960806	-0.00285135	0.497866
STAT6	cg00855901	-0.00515489	0.00267965	0.00587225	0.09452	0.00191388	0.578765	-0.00203285	0.397104	-0.00349911	0.0919186	0.00140222	0.385049	0.00195451	0.506008
STAT6	cg00869668	-0.00980023	7.04e-05	0.00508234	0.540014	0.00053985	0.937694	-0.00931034	0.00945238	-0.00553186	0.0663524	0.00396791	0.224472	-0.0117635	0.00820991
STAT6	cg00893008	-0.00962499	1.2e-05	6.41e-05	0.992995	-0.00672664	0.373659	-0.00810432	0.0242987	-0.00678049	0.00669512	-7.24e-06	0.99824	-0.00937321	0.0195052
STAT6	cg00959259	-0.00931788	0.117161	0.0230336	0.449151	-0.00113511	0.929211	0.00186416	0.85279	-0.003367	0.294328	0.00728198	0.355939	-0.00691986	0.455944
STAT6	cg00960240	0.00374071	0.00727744	-0.0023608	0.597117	0.00539474	0.294248	0.00559875	0.0116364	0.00196762	0.244493	0.00169126	0.430348	0.00531743	0.0382762
STAT6	cg00974864	-0.00825334	9.08e-07	-0.00307618	0.641839	-0.0145189	0.0152065	-0.00978278	0.000167181	-0.00415383	0.0380449	-0.00326287	0.195125	-0.0101921	0.000878247
STAT6	cg00992745	-0.0130179	9.4e-08	-0.0016063	0.848062	-0.0057137	0.481585	-0.0120363	0.00253278	-0.0100754	0.000298019	0.0025579	0.484589	-0.00752135	0.0913253
STAT6	cg01028142	-0.0019384	0.647029	0.00216234	0.919891	0.0111587	0.558316	0.00906293	0.283481	-0.00246507	0.0434291	0.00707584	0.417865	0.00502472	0.489891
STAT6	cg01059398	-0.00351827	0.112933	0.0083494	0.49148	-0.0103086	0.167405	0.000144363	0.969574	-0.00428077	0.126228	-0.000494517	0.888083	0.00471775	0.246783
STAT6	cg01079652	-0.000574532	0.888086	0.0264406	0.260513	0.00992604	0.655415	0.011218	0.197975	-0.00343354	0.0136807	0.000657892	0.945771	0.00728698	0.319612
STAT6	cg01082299	0.0059468	0.0394488	0.0122419	0.594687	0.0115528	0.192628	0.00992626	0.0607415	0.00613051	0.0258137	-0.002099	0.685368	0.000921122	0.857461
STAT6	cg01095328	0.00320522	0.0907601	0.00283518	0.837617	0.00789344	0.207249	0.00581088	0.0667009	0.00152185	0.52099	0.00248846	0.444542	0.00422573	0.230189
STAT6	cg01108653	-0.00752175	4.5e-08	0.00273004	0.734569	-0.0112275	0.0232647	-0.00801501	0.000422769	-0.00515408	0.00128213	-0.00304454	0.190272	-0.00579248	0.020105
STAT6	cg01138448	0.00706836	0.000657029	0.00341783	0.703477	0.0140455	0.0869221	0.00922829	0.010908	0.00624976	0.015969	0.00133594	0.710446	0.0043934	0.25025
STAT6	cg01190666	-0.00614067	0.00927069	0.0212578	0.0808378	0.00011977	0.988149	-0.00206791	0.615977	-0.00241195	0.129403	-0.000438918	0.913902	-0.00370841	0.335575
STAT6	cg01218053	-1.71e-06	0.997728	0.00250202	0.343931	0.000316864	0.850678	-0.000552073	0.535715	0.000351784	0.655816	-0.0010498	0.226375	-0.000882468	0.404643
STAT6	cg01237738	-0.00334322	0.00336378	0.000270906	0.916851	-0.00145713	0.585943	-0.00306731	0.0839168	-0.00265644	0.0765948	0.00113648	0.380585	-0.000378248	0.857086
STAT6	cg01250398	-0.0111538	6.97e-05	-0.0189005	0.0945363	-0.00832941	0.410536	-0.0154691	0.000585967	-0.00595488	0.0737357	0.00406447	0.334122	-0.0143135	0.0054562
STAT6	cg01262564	0.00136847	0.284761	0.00558302	0.390656	-0.00245141	0.570367	0.000638265	0.761288	-5.18e-05	0.972704	-0.00152574	0.499251	0.00380296	0.101152
STAT6	cg01264131	-0.00130816	0.546014	0.00191701	0.814403	-0.00109224	0.908985	0.00360424	0.406932	-0.00249777	0.192921	0.00106163	0.817662	0.00484049	0.227218
STAT6	cg01280180	-0.00145427	0.313311	0.00100506	0.909976	-0.00312788	0.54465	-0.00207695	0.387831	-0.00239687	0.18159	-0.00165107	0.499297	0.00179917	0.5016
STAT6	cg01309328	0.00234207	0.3371	0.0132704	0.456388	0.0036464	0.609387	0.00533646	0.196743	0.00241743	0.373565	-0.000161194	0.965554	0.000250269	0.954002
STAT6	cg01329005	-0.00134192	0.0530722	-0.000586574	0.84869	0.000542777	0.615019	-0.000773599	0.31843	-0.00130613	0.223891	0.000661497	0.307189	-0.000183692	0.884799
STAT6	cg01355282	-0.00505133	0.00752853	0.00070253	0.853878	0.00043189	0.905152	-0.0039743	0.101185	-0.00292866	0.273848	0.000932282	0.584291	-0.000588548	0.861111
STAT6	cg01372572	0.000490598	0.697067	0.00668354	0.0875795	-0.000237662	0.952524	-0.0040107	0.0441227	0.0029021	0.0571624	-0.0026317	0.180189	-0.00272933	0.222041
STAT6	cg01404893	-0.00799576	1.01e-06	0.00277321	0.661783	-0.00657131	0.207912	-0.00802436	0.00219251	-0.0053048	0.00610961	-0.00043828	0.854819	-0.00666507	0.0250767
STAT6	cg01458054	0.000367728	0.833076	-0.00541114	0.424119	-0.00853769	0.181767	-0.000207933	0.941285	-0.0010159	0.635063	-0.0027254	0.305875	0.00240863	0.443638
STAT6	cg01463146	-0.00683856	0.000164673	-0.00160896	0.877026	-0.00106519	0.850527	-0.0066471	0.0344105	-0.00473731	0.0118085	0.00257257	0.38152	-0.00684223	0.0410114
STAT6	cg01517384	0.00394549	0.204941	0.0242001	0.308157	0.0192161	0.0295871	0.00982126	0.0596397	0.00301142	0.458513	-0.000788173	0.876719	0.00532122	0.352232
STAT6	cg01526089	-0.00792206	3.35e-07	-0.00111041	0.840585	-0.00174459	0.698044	-0.00667096	0.00743985	-0.00594113	0.000588691	0.00202541	0.379078	-0.00553145	0.050265
STAT6	cg01543150	-0.00175918	0.201264	0.00667861	0.242605	-0.000579794	0.876204	-0.00406716	0.0744418	0.000315364	0.860555	-0.00402815	0.0420072	-0.00493048	0.0550251
STAT6	cg01543184	-0.0107869	7.1e-07	0.00357543	0.621551	-0.0154628	0.0244264	-0.0125813	0.000255098	-0.00483129	0.0386017	-0.0020844	0.508752	-0.0129563	0.00083484
STAT6	cg01553433	-0.00411992	0.0214763	-0.00123335	0.884454	0.00129252	0.756903	-0.00148708	0.614748	-0.00190211	0.256259	0.00400685	0.095274	-0.00190718	0.526254
STAT6	cg01711077	0.00246341	0.0711297	-0.00930071	0.207488	0.000849592	0.859017	0.000652641	0.769041	0.00201472	0.207792	-0.00119329	0.619204	0.00154834	0.529083
STAT6	cg01721555	0.00120306	0.195558	0.00561708	0.370497	0.00015508	0.96887	0.00405076	0.0217895	-0.000174426	0.851919	-0.000462836	0.802907	0.00429957	0.0122259
STAT6	cg01863731	-0.00384413	0.00597588	-0.00666855	0.351015	0.000175312	0.972695	-0.00287983	0.202091	-0.00581876	0.00142991	0.000474316	0.834702	0.00294503	0.256388
STAT6	cg01880551	-0.0103033	4.77e-08	-0.00139689	0.710597	-0.00846806	0.210527	-0.0113916	0.000213989	-0.00696811	0.000828918	-0.00132512	0.630793	-0.00839965	0.014755
STAT6	cg01886988	0.00160787	0.379529	0.00332857	0.740655	0.00628098	0.354871	0.00792452	0.0212325	-0.0011658	0.506436	0.00321261	0.304718	0.00751136	0.0249536
STAT6	cg01900480	-0.00358311	0.00713191	0.00180962	0.84688	0.00300838	0.505764	-0.00445822	0.0505238	-0.00398665	0.014644	0.000589109	0.796589	-0.00116247	0.636822
STAT6	cg01907945	-0.00384589	0.0615861	-0.0283262	0.0306987	-0.000433242	0.942882	-0.00823889	0.0130397	-0.00156736	0.568071	0.0044132	0.198826	-0.00763961	0.0454577
STAT6	cg01922918	-0.00859228	4.11e-07	0.00134321	0.801343	-0.00255122	0.644531	-0.00788675	0.00243296	-0.00678896	0.00082368	0.000234291	0.920612	-0.00588768	0.0573232
STAT6	cg01948202	-0.0049097	0.103875	0.000321179	0.978309	0.00534662	0.338904	0.00212999	0.60488	-0.00323115	0.383243	0.00458864	0.136232	-3.01e-05	0.995269
STAT6	cg01964337	-0.00469341	0.0215313	-0.00655243	0.660299	-0.00849542	0.114458	-0.00628234	0.041779	-0.00468328	0.0777479	0.00010524	0.972506	-0.000545775	0.883714
STAT6	cg01967861	0.00527268	1.28e-05	0.00814307	0.187864	0.000445043	0.911181	0.00501082	0.0114034	0.00350665	0.00761738	-0.00184821	0.312918	0.00350301	0.101297
STAT6	cg01971407	-0.00392475	0.133549	0.014011	0.256056	0.000423157	0.959118	0.00176399	0.710418	-0.00523855	0.0375518	0.00173006	0.67384	0.00416197	0.369122
STAT6	cg02003183	0.00317861	0.100176	-0.00557574	0.718038	0.0131838	0.0478923	0.00336788	0.335288	0.00024468	0.913029	0.004383	0.214296	0.0046355	0.193646
STAT6	cg02039987	0.00211352	0.379324	-0.00147235	0.912792	0.00705374	0.318478	0.00225399	0.557355	-0.000317944	0.919946	0.000891726	0.815772	0.00329861	0.454126
STAT6	cg02042026	-0.00279094	0.0840993	-0.00117153	0.897168	-0.000828753	0.862444	-0.00464829	0.0721494	-0.002428	0.248484	-0.00140036	0.581849	0.00206691	0.488264
STAT6	cg02057211	-0.00735015	0.00529634	-0.00616544	0.669898	0.00470957	0.529853	-0.006117	0.134943	-0.0108229	0.00122905	0.00459642	0.246166	0.00509777	0.294664
STAT6	cg02112168	-0.00946679	2.44e-05	0.000985493	0.939624	-0.00840824	0.20366	-0.0131334	0.000561218	-0.00682861	0.00658718	-0.000203831	0.949633	-0.00603917	0.143456
STAT6	cg02138684	-8.76e-05	0.94219	0.00568245	0.239259	-0.000437808	0.903871	-0.00120041	0.560098	0.00165015	0.285998	0.000146729	0.92854	-0.00332398	0.139092
STAT6	cg02142005	-0.00244078	0.0344745	-0.00105876	0.894336	0.00238565	0.408456	-0.00260654	0.129711	-0.00309654	0.0575344	0.000609345	0.717428	0.00019378	0.927973
STAT6	cg02187259	-0.0115519	1.69e-06	-0.0188652	0.109031	-0.00681936	0.397458	-0.0124234	0.00314227	-0.011667	6.45e-05	0.00131396	0.730993	-0.00364142	0.413564
STAT6	cg02215171	-0.00635943	0.00145099	0.00698995	0.375228	0.000226772	0.972016	-0.00266706	0.423818	-0.00483415	0.0175995	0.000103495	0.972791	-0.00132405	0.707344
STAT6	cg02226192	-0.00678665	2.43e-05	0.0032845	0.57449	-0.0017942	0.71519	-0.00554115	0.0233736	-0.00564653	0.00302752	0.000998255	0.65371	-0.00393045	0.184074
STAT6	cg02247863	-0.00347446	0.0177834	0.000396517	0.972671	-0.00788031	0.144512	-0.00122545	0.638572	-0.00287095	0.0519541	-0.00159644	0.577153	0.000612277	0.81317
STAT6	cg02264895	-0.00160056	0.181451	0.00294634	0.612459	0.00196211	0.606271	-0.00076969	0.695565	-0.00186159	0.219818	0.0020423	0.281255	0.00136403	0.53581
STAT6	cg02314339	-0.00444042	0.0256657	0.00724957	0.462182	-0.00585864	0.506155	-0.000367199	0.911275	-0.00491252	0.0251221	-0.00299035	0.415551	0.000838603	0.816696
STAT6	cg02378194	-0.00560072	0.0171763	-0.00135521	0.923452	0.00612537	0.426687	-0.00935074	0.016367	-0.0041307	0.165073	0.00271361	0.453967	-0.00319344	0.467999
STAT6	cg02402539	-0.00108782	0.344791	0.000280214	0.956832	0.0013357	0.651304	-0.000808214	0.675214	-0.00253743	0.0731512	-0.00023538	0.882099	0.00322213	0.122149
STAT6	cg02408464	0.00588813	0.0207102	0.0100248	0.628147	0.000887111	0.913809	0.000761253	0.864273	0.00489431	0.0939184	0.00132727	0.755621	0.000682774	0.882327
STAT6	cg02423716	-0.00158591	0.525068	0.00213487	0.86797	-0.00148768	0.812681	0.00345359	0.392298	-0.00362951	0.246676	-0.000168017	0.960699	0.00646319	0.163732
STAT6	cg02446225	-0.0014141	0.189481	0.00193388	0.751247	-0.00228425	0.548176	-0.00261908	0.151472	-0.00172898	0.190295	-0.000969364	0.588476	0.000475951	0.811446
STAT6	cg02584257	-0.00978823	4.06e-08	-0.00519133	0.485052	-0.00941813	0.110343	-0.00997411	0.000336557	-0.00639637	0.00262711	0.00135167	0.610794	-0.00819248	0.011598
STAT6	cg02596819	0.00252669	0.0860724	-0.00100783	0.903528	0.00586146	0.263716	0.00218428	0.378154	0.000616563	0.701782	0.000496214	0.848356	0.00556	0.0406909
STAT6	cg02608002	-0.00363399	0.00524866	0.00514489	0.420177	-0.00272437	0.378948	-0.00202869	0.328847	-0.00290677	0.0483068	0.000113436	0.946071	-0.00148124	0.513062
STAT6	cg02622254	-0.00930064	1.05e-07	0.0100615	0.290445	-0.00792419	0.152154	-0.0111622	0.000134333	-0.00525536	0.0106283	-0.000816394	0.75501	-0.00977239	0.00217791
STAT6	cg02724490	-0.000797305	0.546152	-0.00784699	0.192647	-0.00215432	0.60593	-0.00331272	0.133591	0.000378158	0.819379	-0.00233926	0.262613	-0.00272387	0.259331
STAT6	cg02765596	-0.0114407	6.75e-09	0.00514946	0.454695	-0.00806606	0.21739	-0.0114126	0.00043515	-0.0087154	0.00010761	-0.000627054	0.825516	-0.00710868	0.0474657
STAT6	cg02766909	-0.00801054	4.7e-06	-0.00216709	0.702495	-0.00515471	0.344349	-0.0100468	0.000215658	-0.00392378	0.0510517	0.000299767	0.897671	-0.00940567	0.00341341
STAT6	cg02773549	0.00228248	0.0855543	-0.00536016	0.30245	0.00618415	0.157351	0.00161616	0.405241	0.00100615	0.568657	0.00338188	0.0897884	0.00334604	0.170496
STAT6	cg02781708	-0.0012026	0.400463	0.00278318	0.701396	-0.0053397	0.268014	-0.00261694	0.251592	0.000989244	0.589138	-0.00257212	0.247628	-0.00565448	0.0295186
STAT6	cg02835406	-0.00606954	0.00235292	-0.0112029	0.426681	-0.00254023	0.687017	-0.00961286	0.00646992	-0.00507765	0.0319243	0.00229027	0.475411	-0.00382401	0.298507
STAT6	cg02869235	-0.00366531	0.123416	0.00109501	0.948543	0.00331497	0.667461	-0.00503106	0.23021	-0.0053768	0.0408469	-0.00102378	0.816567	0.00395754	0.362589
STAT6	cg02927682	-0.015608	1.56e-08	0.0074379	0.374198	-0.0100143	0.21887	-0.0137308	0.00148486	-0.0117801	0.000154119	0.000867178	0.816286	-0.0106218	0.0330386
STAT6	cg02938032	-0.00325489	0.0799732	-0.0141709	0.444708	0.00446249	0.359203	-0.00357262	0.261783	-0.00580057	0.00846681	0.00417215	0.176715	0.00386043	0.261605
STAT6	cg02965712	-0.00165347	0.229239	-0.00196396	0.816052	0.000406858	0.927527	-0.00172654	0.456721	-0.002335	0.188843	-0.000547725	0.814787	0.00138072	0.587952
STAT6	cg02988397	0.00775005	0.000239838	-0.00159499	0.867219	0.0139837	0.0557501	0.0100488	0.00473819	0.00609972	0.0207393	0.00292684	0.380194	0.00480139	0.214599
STAT6	cg03026982	-0.00460536	0.0192181	0.00110291	0.875301	-0.00755856	0.340373	-0.0043547	0.228225	-0.00304373	0.131219	-0.0026237	0.441159	-0.00544093	0.128031
STAT6	cg03035167	0.00523449	0.00273531	0.000266202	0.973641	-0.00524943	0.387807	0.00273555	0.357445	0.00500641	0.0120861	-0.00433271	0.123214	0.00115863	0.712153
STAT6	cg03038262	0.00289867	0.434517	0.024215	0.307471	0.0113215	0.350355	0.0141295	0.0415841	0.00214552	0.369745	0.00453923	0.482477	0.00324433	0.611354
STAT6	cg03063413	-0.00503759	0.00366424	0.0102431	0.206919	0.00108539	0.858224	-0.0037182	0.190398	-0.00752616	0.000600586	-0.00149203	0.558547	0.00281346	0.37678
STAT6	cg03095503	-0.0116904	1.79e-07	-0.001087	0.904448	-0.00721118	0.31569	-0.00698006	0.0337694	-0.0118038	3.38e-05	0.000201737	0.947416	0.000444094	0.911195
STAT6	cg03110996	0.00172665	0.350634	0.00663174	0.580251	-0.00103916	0.88338	0.00387251	0.219923	0.00136467	0.552308	-0.00191213	0.566689	0.00118947	0.727511
STAT6	cg03131556	-0.00520498	0.000528874	-0.00209061	0.834179	-0.00339382	0.504584	-0.00433716	0.100358	-0.00342366	0.0205564	0.00156755	0.5524	-0.00605501	0.0282258
STAT6	cg03135704	0.000353609	0.590448	-0.000409432	0.904626	0.00127638	0.419372	-0.000214312	0.83458	0.00165105	0.0437801	0.000340298	0.695743	-0.00256505	0.0336795
STAT6	cg03149958	-0.000557813	0.745086	-0.0136228	0.0755451	0.00118594	0.864386	-0.00338186	0.299214	0.00226116	0.218749	0.000314481	0.922386	-0.00701919	0.0267681
STAT6	cg03183354	-0.00139588	0.402579	-0.0115613	0.132991	-0.00215377	0.603337	-0.00211882	0.493373	-0.00187199	0.299333	0.00122843	0.549772	6.71e-05	0.982933
STAT6	cg03209720	-0.00924091	4.01e-08	-0.00309762	0.50018	-0.00811766	0.162329	-0.0101989	0.000223115	-0.00526216	0.00577605	-0.000122942	0.960298	-0.00925849	0.00236828
STAT6	cg03227037	0.000439658	0.790498	-0.00390203	0.559756	-0.00428538	0.425841	-0.0032951	0.198059	0.000837806	0.679788	-0.000971638	0.702492	-0.00276668	0.347054
STAT6	cg03237401	-0.00302782	0.144395	-0.012745	0.351896	-0.000637661	0.925006	-0.00436576	0.234216	-0.00400179	0.118563	0.00454616	0.223933	0.000112495	0.976888
STAT6	cg03258567	-0.00879523	0.000766999	-0.00185681	0.917846	-0.014231	0.113722	-0.00773319	0.0684228	-0.00622297	0.049478	-0.00267073	0.551955	-0.00851813	0.0757465
STAT6	cg03260458	-0.00078174	0.643608	0.00199669	0.816095	-0.00767288	0.0702715	-0.00368746	0.212288	0.00220856	0.290863	-0.000489386	0.85181	-0.00613097	0.052057
STAT6	cg03301498	-0.00847896	1.74e-06	0.00908168	0.124326	-0.0108399	0.103873	-0.00969678	0.000447307	-0.00476392	0.0239178	-0.00206861	0.452221	-0.00918229	0.00465285
STAT6	cg03306641	0.00205475	0.339929	0.0072991	0.495918	-0.00494899	0.596992	0.00599579	0.126919	0.00117073	0.611564	-0.00215064	0.591107	0.00241309	0.547226
STAT6	cg03310874	-0.00815712	0.000393593	-0.0128574	0.229947	-0.00921674	0.227765	-0.00981096	0.00602801	-0.00256681	0.345997	0.00252487	0.479516	-0.0127847	0.00230419
STAT6	cg03313180	-0.00693256	4.95e-05	0.00317249	0.692631	-0.00730443	0.219709	-0.00858647	0.00196523	-0.00324009	0.0921825	-0.000594392	0.821947	-0.0094757	0.00247279
STAT6	cg03315921	-0.00292267	0.158863	-0.00410179	0.649732	-0.00543686	0.429788	-0.00379174	0.269658	-0.00492819	0.0601228	-0.0025696	0.434351	0.00271334	0.48098
STAT6	cg03318414	-0.00365021	0.00384727	0.00100606	0.838966	0.00299014	0.455347	-0.00173145	0.387429	-0.00634643	0.000117201	0.00153151	0.434941	0.00649965	0.00551655
STAT6	cg03331238	-0.0108809	2.66e-08	-0.00724114	0.248391	-0.00962312	0.140503	-0.0120437	9.93e-05	-0.0074527	0.00104202	0.000515385	0.850525	-0.00890694	0.0124117
STAT6	cg03361738	-0.0115709	1.23e-05	-0.00747448	0.606521	-0.0123381	0.187486	-0.0117768	0.00519665	-0.0079028	0.00977171	0.000489043	0.910539	-0.0129731	0.00674795
STAT6	cg03362418	-0.0042177	0.00358958	0.00135116	0.825784	-0.00271915	0.474308	-0.00373624	0.0890477	-0.0016337	0.374338	-0.000278673	0.874183	-0.00400412	0.119116
STAT6	cg03386675	-0.00233751	0.225202	0.00371986	0.62111	0.00255179	0.502649	-0.000883747	0.742236	0.000163398	0.945593	0.00210013	0.318519	-0.00182998	0.575602
STAT6	cg03402112	-0.00293485	0.0204133	-0.000414365	0.962876	-0.00213794	0.508962	-0.00182557	0.333135	-0.00556327	0.00187021	-0.00172213	0.341908	0.00540946	0.0200676
STAT6	cg03425812	0.006576	0.241943	0.0224214	0.443821	0.029852	0.052711	0.0172087	0.0923264	0.00589011	0.240858	0.00531793	0.520744	0.00752162	0.429177
STAT6	cg03434660	0.00103993	0.118305	0.00502955	0.223528	-0.000288485	0.914557	0.000586173	0.596531	0.000987258	0.231035	-0.00100629	0.400525	-0.000427917	0.723297
STAT6	cg03515040	-0.00442183	0.00867568	0.00278918	0.739061	0.0043778	0.341637	-0.00044701	0.863361	-0.00778872	0.000434674	0.000580009	0.803273	0.00870658	0.00533283
STAT6	cg03526142	0.00694393	0.00173512	-0.00630045	0.33217	0.00407445	0.564209	0.00722328	0.0601084	0.00587791	0.03052	0.00162438	0.593034	0.00197049	0.633946
STAT6	cg03546163	-0.00767319	0.0478204	0.0270052	0.336933	0.00651168	0.607912	-0.0036278	0.607849	-0.00563647	0.124068	0.00304282	0.655753	-0.00294696	0.666308
STAT6	cg03584763	-0.00184072	0.29922	2.31e-05	0.99811	0.00999925	0.0987011	-0.00175114	0.518064	-0.00573124	0.012727	0.00309295	0.264129	0.0071039	0.0263932
STAT6	cg03587597	-2.24e-06	0.997582	0.00411379	0.135778	-0.000950673	0.827971	0.00130208	0.398004	-0.000414043	0.460553	-0.00188189	0.290631	0.000793507	0.563628
STAT6	cg03607951	-0.0116446	0.0284933	0.0121741	0.655155	0.00446433	0.74599	-0.00298936	0.734335	-0.00353121	0.282793	0.0072667	0.328842	-0.011135	0.179637
STAT6	cg03610527	-0.00865981	1.85e-06	-0.0025324	0.672365	-0.00965132	0.128209	-0.00945214	0.00118452	-0.00491429	0.0103368	-0.000664361	0.804763	-0.00946665	0.00398428
STAT6	cg03699074	-0.000513636	0.705447	0.0074337	0.315989	-0.00381662	0.275407	-0.0023413	0.311969	0.00285009	0.0980985	-0.0014753	0.44366	-0.00524304	0.0377605
STAT6	cg03702171	0.00542592	0.00151385	0.0111697	0.249843	0.00518149	0.342996	0.0047003	0.0938969	0.00357453	0.0685815	-0.0022484	0.397682	0.00623114	0.0443947
STAT6	cg03732020	-0.00040153	0.786546	-0.0111233	0.161683	-0.00320849	0.599861	-0.00253889	0.314283	0.000625112	0.722267	-0.000420727	0.878894	-0.00371243	0.178099
STAT6	cg03753191	0.000258559	0.857755	0.00118747	0.897437	0.000472295	0.906814	0.00257638	0.329168	0.000921646	0.456233	0.000162938	0.940742	4.95e-06	0.998481
STAT6	cg03755158	-0.000721643	0.451138	0.00782713	0.218771	-0.00162728	0.598733	0.00127403	0.425906	-0.00164143	0.156199	-0.0024179	0.108134	0.00145835	0.398688
STAT6	cg03763873	-0.00282784	0.130026	0.00112589	0.557635	0.00206474	0.483393	-0.00335426	0.127272	0.00218702	0.411484	0.00223134	0.103051	-0.00548085	0.0883
STAT6	cg03811829	0.00216875	0.398284	0.0209998	0.0656477	0.00389845	0.667222	0.00774508	0.0907968	0.00176854	0.490508	-0.00463518	0.261237	0.00514112	0.251569
STAT6	cg03815962	-0.0128962	2.02e-09	-0.00503659	0.47969	-0.0115913	0.0957028	-0.0120628	0.000509194	-0.0105978	1.13e-05	0.000280219	0.928568	-0.00798296	0.0410347
STAT6	cg03848588	-0.00117106	0.257038	0.00295802	0.678832	-0.00252578	0.66752	0.000486872	0.819408	-0.00149925	0.0415061	-6.53e-05	0.979325	0.00113258	0.545526
STAT6	cg03857571	-6.54e-05	0.87842	-3.14e-05	0.985418	0.000326133	0.710784	0.000493025	0.430379	0.000265184	0.644498	0.000561386	0.264126	-5.23e-05	0.945556
STAT6	cg03879629	-0.0032644	0.302523	0.0172345	0.350057	-0.00236102	0.824733	0.00028694	0.958177	-0.00215817	0.543504	-0.000443285	0.934437	-0.00173934	0.763465
STAT6	cg03883939	-0.00307295	0.0508742	0.00435887	0.678444	5.74e-05	0.989427	-0.00160005	0.521827	-0.00628319	0.00255643	-0.00180345	0.434738	0.00647453	0.0268878
STAT6	cg03981685	-0.00529838	0.000647596	0.000645622	0.927713	0.00184224	0.744743	-0.00393847	0.131083	-0.00720219	0.000202331	0.00157432	0.558074	0.0039377	0.168409
STAT6	cg03999165	-0.00250702	0.0367891	0.00271134	0.66307	0.00129	0.71361	-0.00294784	0.10831	-0.00338857	0.0388761	-0.000168759	0.926584	0.000334973	0.881496
STAT6	cg04181189	-0.00293774	0.00485987	0.000119017	0.983833	-0.00101324	0.761598	-0.00237672	0.140402	-0.00408407	0.00309695	-0.000131597	0.936319	0.00249652	0.195096
STAT6	cg04195852	-0.0128946	1.83e-09	0.00281698	0.717165	-0.0131055	0.079043	-0.0141673	3.24e-05	-0.00828419	0.00103556	-0.00222688	0.477832	-0.0113859	0.00327622
STAT6	cg04200578	-0.00119138	0.372256	0.0025666	0.637951	-0.00410001	0.355042	-0.00256048	0.219037	-0.000862066	0.620445	-0.00275644	0.190716	-0.000254292	0.91906
STAT6	cg04222728	-0.00560841	0.00589366	0.00415358	0.789782	-0.00425133	0.619674	-0.000426288	0.907862	-0.00660249	0.00347884	0.0016019	0.703412	0.0024105	0.521875
STAT6	cg04253214	-0.00990195	0.00667585	0.00830546	0.759388	-0.00840702	0.446613	-0.00670179	0.269769	-0.00752557	0.0664924	-0.00100952	0.868351	-0.00773253	0.246264
STAT6	cg04268125	0.00129127	0.774677	-0.0112576	0.77841	0.0136161	0.366903	0.00831683	0.35102	0.00489868	0.138535	0.00905141	0.289587	-0.000586018	0.941423
STAT6	cg04287259	0.00366615	0.00394472	0.00368212	0.534683	0.00521127	0.206119	0.0055376	0.00897686	0.00042501	0.78147	-0.00236045	0.220056	0.00625001	0.00699569
STAT6	cg04315688	-0.00773586	2.76e-07	-0.000498061	0.928188	-0.00354662	0.48109	-0.00739287	0.00197715	-0.00554712	0.00234129	-4.39e-06	0.99833	-0.00501026	0.0693109
STAT6	cg04316051	0.00052377	0.609947	0.00659245	0.228856	0.00023017	0.942385	6.07e-05	0.96856	-0.000242877	0.848704	-0.00200625	0.192677	0.00240789	0.178203
STAT6	cg04318494	-0.000533054	0.664339	0.000194031	0.9771	-0.00302303	0.43028	-0.000860844	0.668433	-0.00137826	0.349476	-0.00116878	0.511957	0.0038676	0.0829135
STAT6	cg04326337	-0.00285387	0.0402308	0.00455444	0.477248	0.0027479	0.478629	-0.000439897	0.838165	-0.00552093	0.0043497	0.000692604	0.742288	0.00484758	0.0597918
STAT6	cg04415310	-0.00215494	0.362373	-0.00332167	0.816763	0.00244282	0.747982	-0.001116	0.772226	-0.00476272	0.0851545	0.00194744	0.605581	0.00706589	0.0972451
STAT6	cg04436907	-0.000110924	0.913099	-0.00267619	0.577542	-0.00258755	0.376119	0.000932409	0.547455	-0.000142848	0.918362	-0.00091356	0.508513	0.000555687	0.768818
STAT6	cg04453669	-0.00905563	4.9e-07	0.00271437	0.64907	-0.00774976	0.178927	-0.0102177	0.00047256	-0.00492405	0.0156053	0.000149869	0.955393	-0.00939891	0.00402779
STAT6	cg04582010	0.00246622	0.435764	0.0168723	0.40641	-0.000766085	0.940004	0.00847806	0.142019	3.03e-05	0.992251	0.00109365	0.835607	0.00810753	0.154849
STAT6	cg04590344	-0.011513	6.56e-07	-0.00346238	0.651679	-0.0063992	0.46166	-0.0123936	0.00148464	-0.0074294	0.00305108	-0.000332096	0.928322	-0.0103571	0.0139948
STAT6	cg04605308	-0.00754232	2.37e-07	0.00216272	0.663535	-0.00653696	0.170582	-0.00692619	0.00280109	-0.00537982	0.00235852	-0.000485784	0.82193	-0.00419734	0.115397
STAT6	cg04663080	0.00156482	0.350033	-0.00174999	0.856462	0.00774417	0.140718	0.000741276	0.777826	0.000535037	0.806445	0.00246201	0.356456	-0.0011277	0.71399
STAT6	cg04683763	-0.00673672	7.39e-06	-0.00032907	0.958773	-0.00187551	0.704291	-0.00663645	0.00764788	-0.00515101	0.00380661	0.00109749	0.629209	-0.00499509	0.0717585
STAT6	cg04708790	-2.32e-05	0.977601	0.00471527	0.287682	-0.00386377	0.0965194	-0.00109846	0.361132	4.12e-05	0.970208	-0.00181044	0.11465	0.000142817	0.921446
STAT6	cg04752731	0.000350569	0.810666	0.00174506	0.855524	-0.00367488	0.466088	-0.002602	0.301068	0.00187469	0.278127	-0.00129446	0.592954	-0.00221675	0.407542
STAT6	cg04757806	-0.00578005	7.21e-06	-0.00239899	0.753696	-0.00915012	0.0072377	-0.00757184	0.000456558	-0.00269084	0.0346205	0.00150051	0.470283	-0.0101374	1.21e-05
STAT6	cg04788999	0.000396762	0.899017	0.0377952	0.0255114	0.00753924	0.443469	0.00601201	0.24242	0.00217045	0.499059	-0.00640456	0.200112	0.00101126	0.847979
STAT6	cg04799410	-0.00191701	0.517288	-0.00501045	0.748688	-0.0160634	0.107025	-0.00352048	0.464535	-0.00162575	0.673033	0.000458837	0.922591	-0.00384554	0.487265
STAT6	cg04816140	-0.00732887	0.00036573	-0.00558531	0.48823	-0.0050297	0.238885	-0.00617371	0.0225883	-0.00605411	0.0348432	0.00207972	0.389624	-0.00214955	0.5662
STAT6	cg04831656	-0.00130477	0.510305	-0.0173059	0.221728	0.00364148	0.594638	-0.00569683	0.0841638	0.00170015	0.475228	0.00481285	0.151133	-0.0077869	0.0327816
STAT6	cg04858164	-0.0172581	2.56e-09	0.00311846	0.764946	-0.011897	0.205149	-0.0182818	7.22e-05	-0.0112062	0.000215818	0.00136928	0.735713	-0.0123466	0.0184178
STAT6	cg04880620	0.00139808	0.434603	0.00609256	0.62231	0.00473697	0.407853	0.00482081	0.138355	0.0024654	0.0923536	0.000142552	0.960579	0.000923927	0.765931
STAT6	cg04926108	-0.0105476	6.6e-07	0.00808449	0.183783	-0.0101395	0.165458	-0.0123776	0.000180609	-0.00590182	0.0180774	-0.00184588	0.553716	-0.0100704	0.0093125
STAT6	cg04927537	-0.00125548	0.719301	0.00881027	0.695172	0.0131786	0.234467	0.0071328	0.258572	-0.00536192	0.121009	0.00327378	0.562939	0.00603997	0.328414
STAT6	cg04986899	0.000215627	0.845966	0.00687208	0.360287	0.00327188	0.331071	0.001977	0.292328	-0.00143208	0.246511	-0.000863897	0.61247	0.00552547	0.00617165
STAT6	cg04987734	0.00148113	0.442969	-0.00216027	0.80987	0.0095037	0.0757128	0.00200665	0.483655	-0.00249946	0.310394	0.000961416	0.724735	0.00787427	0.0227327
STAT6	cg05009902	-0.00102893	0.539684	0.00855789	0.292386	-0.0053118	0.338622	-0.0030826	0.269149	0.00304207	0.142003	-0.000779884	0.764768	-0.00528189	0.0865915
STAT6	cg05059480	-0.00891442	5.18e-07	-0.00498454	0.511448	-0.00149748	0.73145	-0.00830197	0.00275332	-0.00623388	0.00309013	0.00467182	0.0515047	-0.00729296	0.024455
STAT6	cg05186879	-0.00425336	0.00671592	0.00332654	0.636629	-0.00652842	0.165394	-0.00423633	0.109154	-0.00302118	0.119353	-0.00181642	0.410744	-0.00425222	0.138787
STAT6	cg05229803	-0.0071449	2.4e-07	0.00036147	0.95393	-0.00659278	0.0369865	-0.00738033	0.000956459	-0.00525536	0.00133326	0.00110528	0.538257	-0.00639865	0.0107141
STAT6	cg05257202	0.00578816	0.00145658	0.00173792	0.848048	0.00374196	0.467039	0.00580322	0.0321348	0.00418977	0.0449623	0.00100629	0.70406	0.00716594	0.025986
STAT6	cg05296619	-0.00888545	1.54e-07	-0.00114527	0.88587	-0.00780344	0.177262	-0.00987011	0.000308705	-0.00582084	0.00296336	0.00101085	0.707905	-0.00840834	0.0065302
STAT6	cg05309505	-0.000100828	0.696939	-0.00103492	0.541323	-0.000495757	0.616061	0.000576942	0.225245	-0.000234801	0.310617	0.000221874	0.677353	0.000388197	0.408961
STAT6	cg05345476	-0.0031857	0.0136488	-0.000840554	0.934056	-0.00746758	0.132136	-0.00224638	0.347121	-0.00221106	0.0966889	-0.00130952	0.621463	-0.00247741	0.294752
STAT6	cg05381960	-0.00342661	0.0616189	0.00265076	0.769949	-0.0040337	0.475808	-0.00904001	0.00228492	-7.66e-06	0.997386	-0.000528562	0.835275	-0.00876603	0.00915009
STAT6	cg05432003	0.00225052	0.291273	0.01644	0.0460939	0.010169	0.181357	0.0111616	0.00292893	-0.00428762	0.0737385	0.00118203	0.725902	0.0126732	0.00127179
STAT6	cg05439368	0.00266488	0.166502	0.00867364	0.510571	0.0069847	0.151012	0.00720731	0.0316076	0.000831074	0.712981	-0.00305403	0.274614	0.00444235	0.202744
STAT6	cg05464506	0.00554018	0.00111442	0.00261125	0.64886	0.00455382	0.359961	0.00563155	0.033681	0.00273566	0.18323	-0.00214631	0.397964	0.00689348	0.0268984
STAT6	cg05475649	0.00961435	0.00861337	0.018259	0.499872	0.0239779	0.0426731	0.0167821	0.018362	0.007951	0.00484113	0.00149645	0.819473	0.00553453	0.386455
STAT6	cg05520259	-0.00461976	0.0531373	0.00310916	0.827642	-0.00124249	0.888322	-0.00524943	0.168269	-0.00537944	0.0766952	0.000990322	0.806142	0.00146119	0.739913
STAT6	cg05523603	-0.00393349	0.123249	0.00759172	0.627024	0.00136176	0.876125	0.00263317	0.575401	-0.003589	0.0689451	0.00196625	0.676653	0.000644058	0.883072
STAT6	cg05543179	-0.00258515	0.116041	0.0122484	0.159868	0.000244323	0.959288	-0.00437851	0.114318	-0.00372631	0.0599475	-0.00195943	0.430838	0.000947939	0.755122
STAT6	cg05543864	-0.00185427	0.156316	0.00782425	0.348725	-0.000304018	0.938276	0.0016172	0.438749	-0.00318935	0.0504885	-0.00102764	0.61664	0.00266363	0.260194
STAT6	cg05549304	-0.00600008	0.00274558	-0.00729504	0.499737	-0.00367029	0.564489	-0.00687502	0.0206578	-0.00635728	0.024911	0.000589765	0.845929	-0.00205244	0.583374
STAT6	cg05552874	-0.0105377	0.0601507	0.0307216	0.321073	0.0112013	0.521656	0.000490666	0.960382	-0.00421223	0.138128	0.0068511	0.459046	-0.0069754	0.436396
STAT6	cg05566585	-0.0123833	2.87e-08	0.00512122	0.384576	-0.00760438	0.334121	-0.0130058	0.000233582	-0.00794171	0.0023323	-0.000119574	0.971462	-0.00903147	0.0254998
STAT6	cg05626226	0.000216975	0.910381	0.00162585	0.90396	-0.000401486	0.940196	-0.00503273	0.134052	0.00290572	0.204641	0.00196955	0.533771	-0.0069331	0.0486501
STAT6	cg05694292	-0.00945773	7.15e-09	0.000433201	0.947441	-0.00725535	0.165463	-0.00988695	0.00010433	-0.00597509	0.00217473	-0.000595763	0.796872	-0.0075705	0.0104188
STAT6	cg05696877	-0.0147699	0.0815427	0.0429304	0.356668	0.0102039	0.405634	0.0058595	0.661791	-0.00627129	0.176597	0.0108258	0.261239	-0.00267952	0.828524
STAT6	cg05773425	-0.000226052	0.914539	-0.00390216	0.765757	0.0053408	0.34041	-0.000998812	0.769681	-0.00282709	0.279395	0.00133853	0.669332	0.00184239	0.640632
STAT6	cg05776323	0.00364996	0.0205165	0.00584746	0.309405	0.00720854	0.140418	0.00679925	0.00606723	-0.000367955	0.84661	-0.000911068	0.691581	0.00861093	0.00251339
STAT6	cg05822888	-0.00849495	7.21e-06	0.0133016	0.0912676	-0.00368945	0.550816	-0.00831378	0.0111494	-0.00644071	0.00549203	0.000360783	0.902957	-0.00623283	0.0718829
STAT6	cg05857980	-0.00941986	3.33e-08	0.00231771	0.757679	-0.0054729	0.287911	-0.00924575	0.000747384	-0.00692025	0.000353818	-0.00136309	0.58505	-0.00769544	0.0127144
STAT6	cg05883128	-0.00102785	0.788541	0.0267397	0.191367	0.0148527	0.274924	0.0095241	0.184264	-0.000874178	0.682179	0.0055054	0.418108	0.00471279	0.453125
STAT6	cg05892222	-0.00489946	0.00357764	0.0138626	0.176904	0.0024528	0.650868	-0.00484063	0.0907056	-0.00153178	0.425086	-0.0011226	0.698318	-0.00667167	0.0271227
STAT6	cg05901971	0.00435128	0.0333242	0.0149327	0.264203	0.00548679	0.342071	0.00403523	0.23214	0.00108548	0.673982	0.000687048	0.825057	0.0056311	0.134231
STAT6	cg05919238	-0.0111751	4.52e-07	0.00100668	0.924795	-0.00882079	0.21197	-0.0105952	0.00339638	-0.00786436	0.000729097	0.000674641	0.835484	-0.00772115	0.0549729
STAT6	cg05920196	-0.00366001	0.0057578	-0.00269188	0.757108	-0.00135502	0.688271	-0.00273997	0.195544	-0.00530323	0.000991087	0.00197483	0.341202	0.0040397	0.0944708
STAT6	cg05941525	-0.00272673	0.153838	-0.00358928	0.678282	0.00636204	0.304046	-0.00184037	0.533173	-0.00641682	0.00878263	0.00545877	0.0583036	0.00703431	0.0460836
STAT6	cg05948127	-0.00406429	0.13163	-0.00338801	0.801203	-0.0061035	0.438493	-0.0124553	0.00469261	0.00104744	0.74603	0.00337239	0.396606	-0.0112329	0.0247721
STAT6	cg05954120	-0.00883598	9.83e-08	-0.000396352	0.963533	-0.00855798	0.126304	-0.00989303	0.000231391	-0.0051965	0.00717165	-0.000700642	0.790987	-0.00903255	0.00259517
STAT6	cg05957567	0.00236028	0.0779206	0.0107931	0.0671379	-0.00431399	0.317365	-0.000291894	0.890059	0.00308878	0.0739546	-0.00319084	0.122774	-0.00118103	0.631333
STAT6	cg05981711	-4.19e-05	0.961041	0.00150631	0.655664	0.0034276	0.223828	0.0008133	0.563371	-0.00118506	0.261163	-0.000619149	0.622797	0.000425582	0.787029
STAT6	cg05994974	-0.0081515	0.0336475	0.00435992	0.662682	-0.00154087	0.849774	-0.004994	0.348597	-0.00385023	0.430805	0.00387899	0.33953	-0.00730594	0.263895
STAT6	cg05995267	-0.00125658	0.105208	0.00191411	0.442433	-0.00285316	0.225213	-0.00307693	0.0103768	-0.000329127	0.736129	-0.00151803	0.139561	-0.00300117	0.0352043
STAT6	cg06033320	0.000557202	0.903026	0.0181672	0.3928	-6.62e-05	0.997289	0.00792672	0.396985	0.00109964	0.722702	0.00249948	0.789949	0.00473379	0.568724
STAT6	cg06060286	-0.00112837	0.392088	0.00409013	0.585087	0.000997079	0.796883	-0.00402802	0.0563149	-0.000140162	0.933896	-4.07e-05	0.982225	-0.00302766	0.210947
STAT6	cg06064964	-0.000927856	0.226668	-0.00114196	0.701814	-0.00318953	0.434562	-0.00220986	0.153376	-0.000332514	0.549735	-0.00215604	0.192276	-0.00223723	0.102529
STAT6	cg06066676	-0.00177894	0.114926	0.000773554	0.906055	-0.000410549	0.91447	0.000885844	0.616222	-0.00319027	0.0302554	0.00105059	0.573083	0.0028313	0.171723
STAT6	cg06070496	-0.00580102	0.000185143	-0.00626061	0.433314	-0.00242181	0.601866	-0.00618341	0.0168614	-0.00647467	0.00116395	0.000206194	0.927418	0.00185894	0.518391
STAT6	cg06085204	-0.00255426	0.0461275	-0.0101128	0.031702	-0.00101849	0.67047	-0.00195562	0.215031	-0.000775168	0.660663	0.00206346	0.136931	-0.00171492	0.445816
STAT6	cg06096336	0.00332033	0.157774	-0.00922118	0.396566	0.00931449	0.157421	0.00415463	0.285758	0.000330226	0.910915	0.00141864	0.672141	0.00542242	0.213471
STAT6	cg06115314	0.000597405	0.76683	-0.00729222	0.511031	-0.00998321	0.0740103	-0.00417459	0.188544	0.0031315	0.211471	-0.00416844	0.162429	-0.00466431	0.200523
STAT6	cg06120302	-0.00188068	0.00558704	-0.00135245	0.516849	-0.00226085	0.215453	-0.00190192	0.0543641	-0.000749582	0.384224	0.00037784	0.646435	-0.00153145	0.204318
STAT6	cg06122613	-0.00555672	0.00435809	0.00233869	0.748052	0.000467804	0.936196	-0.00298466	0.334227	-0.00770994	0.00205851	-0.00177788	0.513307	0.00394391	0.27924
STAT6	cg06146977	0.000394661	0.595308	0.00413843	0.151523	-0.00203255	0.333203	-0.000998015	0.374905	0.000707307	0.467858	-0.00141821	0.15069	-0.00105382	0.432937
STAT6	cg06168856	0.00270874	0.206209	0.00603081	0.608149	-0.00356824	0.64245	0.00437247	0.264657	0.00237463	0.299952	0.00134506	0.718353	0.00285553	0.468727
STAT6	cg06188083	-0.000568307	0.909339	0.0166657	0.599167	0.00425515	0.789026	0.00841759	0.369814	0.00281731	0.318161	0.00289184	0.741682	-0.00105295	0.901564
STAT6	cg06195428	-0.00980707	5.26e-07	-0.0026175	0.724154	-0.0089303	0.173347	-0.00949053	0.00251096	-0.00693983	0.00220373	0.000644241	0.822171	-0.00772327	0.0301194
STAT6	cg06279230	-0.00978025	1.86e-08	-0.000858221	0.906517	-0.00655004	0.207055	-0.0101085	0.000221248	-0.00604206	0.00298489	0.0010605	0.684224	-0.00813897	0.010034
STAT6	cg06312004	0.000821017	0.676589	-0.00149891	0.857112	0.000563467	0.927027	-0.00162525	0.610562	0.00032517	0.889396	0.00152032	0.651244	0.00283233	0.429345
STAT6	cg06343740	0.00030478	0.868979	-0.00194473	0.853913	0.00534191	0.383162	-0.000186625	0.94844	-0.000676683	0.778418	0.00107344	0.717109	0.00387539	0.259753
STAT6	cg06376949	-0.00655692	0.00250055	-0.0191859	0.0418104	0.00136525	0.799112	-0.00958717	0.00348628	-0.000805877	0.766511	0.00712148	0.013695	-0.00805504	0.0396893
STAT6	cg06388937	-0.000611766	0.608152	0.0106078	0.0614771	0.000225289	0.95537	-0.00175462	0.363032	-0.00105711	0.457792	-0.00263882	0.171903	0.00148004	0.490174
STAT6	cg06400288	-0.00253763	0.119128	0.00249708	0.86244	0.00172138	0.725714	-0.0028024	0.360428	-0.00376051	0.0264752	-0.0026913	0.386662	0.000678744	0.823387
STAT6	cg06402858	0.0037296	0.0740277	0.011263	0.270404	-0.00262559	0.612202	0.00133465	0.669147	0.00329649	0.240304	-0.00460888	0.126996	0.00278667	0.462441
STAT6	cg06414580	-0.00314197	0.0175476	0.00510416	0.323922	-0.00106913	0.748837	-0.0029234	0.119909	-0.00336417	0.0688041	-0.00184236	0.273054	-0.000718479	0.768048
STAT6	cg06465076	-0.0129318	1.15e-05	-0.00560708	0.47003	-0.00827245	0.377564	-0.0140175	0.00174828	-0.00835906	0.0110442	0.00270263	0.493814	-0.0129789	0.0156761
STAT6	cg06473288	0.00453013	0.000704449	-0.00161024	0.771809	0.00335645	0.424504	0.00541035	0.00890948	0.00342958	0.0661415	0.000229087	0.898744	0.00202001	0.415553
STAT6	cg06484123	0.00235491	0.526896	-0.0119201	0.660168	0.00735478	0.521247	0.000757778	0.903523	0.000421341	0.928981	-0.00279125	0.646033	0.00442036	0.526687
STAT6	cg06562969	0.00338205	0.396062	0.00352857	0.876073	0.00805799	0.539973	0.0101359	0.190152	0.0061422	0.0128971	0.00557228	0.431782	0.00044745	0.948331
STAT6	cg06587767	-0.00547578	0.0214491	0.000224764	0.977667	-0.00825115	0.387606	-0.00226987	0.588919	-0.00654536	0.0194475	-0.00155989	0.70741	-0.0010556	0.811174
STAT6	cg06603074	-0.000255692	0.901512	0.0180844	0.14659	0.00640676	0.40048	0.00412532	0.264967	-0.000799189	0.741363	-0.000165763	0.962459	0.00318229	0.407755
STAT6	cg06617406	-0.00790683	4.17e-05	0.00236526	0.740546	-0.00554957	0.389061	-0.0100152	0.000739293	-0.00350508	0.130407	-0.000387761	0.886108	-0.0116653	0.00096852
STAT6	cg06650861	0.00168845	0.271546	0.00670754	0.308641	0.00844983	0.200389	0.00686044	0.0218088	-0.00114778	0.297556	0.0022217	0.452057	0.00771722	0.00482504
STAT6	cg06708931	0.00117448	0.545672	-0.00254307	0.751215	0.00569311	0.595684	0.00722624	0.0823806	-0.00128437	0.0745965	0.00263416	0.542312	0.00655703	0.0600054
STAT6	cg06712932	-0.00480102	0.0253151	0.00840736	0.524543	3.52e-05	0.995804	-0.00621295	0.0793249	-0.00224061	0.413676	-0.000560716	0.871244	-0.00157918	0.69297
STAT6	cg06716655	-0.00439113	0.0935063	0.00637294	0.589159	0.00138477	0.684313	-0.00138631	0.725553	0.000564777	0.825076	0.00283276	0.314236	-0.00455975	0.290477
STAT6	cg06806891	-0.00833188	1.56e-07	0.00046333	0.934624	-0.00583674	0.219804	-0.00891217	0.000861947	-0.00580889	0.000866375	0.000617176	0.777002	-0.00698221	0.0158838
STAT6	cg06829760	0.000618369	0.63727	-0.00248071	0.716567	0.000313793	0.940786	0.000317024	0.882911	0.000450842	0.781568	-0.000566332	0.779675	-0.000409673	0.864162
STAT6	cg06869619	-0.0031633	0.0136286	0.00862758	0.253626	-0.00720554	0.113543	-0.00208028	0.33226	-0.00303962	0.0516723	-0.00181224	0.41749	-0.000182203	0.937172
STAT6	cg06872019	-0.00320342	0.0689573	0.0120376	0.131743	-0.00630438	0.290687	-0.00339741	0.200872	-0.0031444	0.170847	-0.00331456	0.23283	-0.00089374	0.783245
STAT6	cg06909315	0.00169746	0.326735	-0.0052696	0.514404	0.00303998	0.623129	0.00203454	0.500728	0.00148752	0.469067	0.00204336	0.479202	0.00294933	0.356472
STAT6	cg06981309	-0.00694352	0.066341	0.019736	0.232903	0.0113223	0.27769	0.00175282	0.780911	-0.00446787	0.0790038	0.0067924	0.232087	-0.00297324	0.622028
STAT6	cg07026925	-0.00296094	0.0483519	0.00799755	0.376994	-0.000939304	0.854907	-8.86e-05	0.971576	-0.00225064	0.206336	-0.00215748	0.384894	0.000190591	0.944763
STAT6	cg07082452	-0.00576282	0.000539165	0.00850065	0.336838	-0.00364032	0.454521	-0.00599591	0.0310805	-0.00189177	0.272356	0.000373641	0.885702	-0.00847029	0.00506364
STAT6	cg07095530	-0.00812949	1.89e-06	-0.0118568	0.192503	-0.0108616	0.0265148	-0.00959637	0.000586242	-0.00392463	0.0225208	0.00391883	0.142133	-0.0119331	0.000103233
STAT6	cg07107453	-0.00380245	0.200013	0.00234585	0.862658	0.00524624	0.629558	-0.00361041	0.448091	0.00206137	0.575828	0.00187892	0.695452	-0.0101037	0.0628298
STAT6	cg07123796	-0.00607392	0.00205441	-0.00497641	0.561744	-0.00238381	0.769247	-0.00184711	0.544763	-0.00605814	0.00948594	-0.000893503	0.798406	-0.000726909	0.841967
STAT6	cg07188863	-0.00848618	2.13e-07	0.00643702	0.174975	-0.00562514	0.317028	-0.00856472	0.00108659	-0.00547046	0.00515014	-6.1e-05	0.980127	-0.00658332	0.0272742
STAT6	cg07195105	-0.00882031	0.00012517	0.00938683	0.245454	-0.00675351	0.371977	-0.0105673	0.00294156	-0.00647351	0.0252229	-0.00330265	0.320568	-0.00416727	0.326531
STAT6	cg07253769	0.0015441	0.401388	0.00924998	0.343787	-0.000922983	0.867456	-0.00164122	0.599823	0.00158979	0.428131	-0.0041692	0.139779	-0.000244498	0.941649
STAT6	cg07268124	0.00291669	0.159867	-0.00687466	0.547219	0.0113996	0.105215	0.00382789	0.320343	0.00375254	0.107802	0.00519388	0.161821	-0.00129096	0.736364
STAT6	cg07276449	-0.00843491	1.58e-06	-0.00112027	0.814666	-0.00472193	0.251573	-0.00645683	0.00858125	-0.00642804	0.00369289	0.000157015	0.939252	-0.00461471	0.149284
STAT6	cg07293059	-0.00821164	2.33e-06	0.000581669	0.907722	-0.00346974	0.534302	-0.00889249	0.000939429	-0.00514168	0.0108585	0.000895223	0.707786	-0.0091035	0.00428918
STAT6	cg07317117	0.00111656	0.290968	0.000579309	0.891551	0.0010098	0.763141	-0.000478908	0.769536	0.00136241	0.307225	-0.00137598	0.389104	-0.00110727	0.563845
STAT6	cg07362849	-0.00379722	0.0246852	0.000211638	0.978118	-0.00109822	0.79981	-0.000171031	0.949009	-0.00268664	0.110871	0.00128247	0.571094	-8.89e-05	0.975445
STAT6	cg07413417	-0.00108988	0.558614	0.0136625	0.212766	-0.00575955	0.355046	-0.00451795	0.14669	0.000160319	0.941615	-0.00271584	0.345045	-0.00514365	0.137603
STAT6	cg07451531	-0.00215363	0.121266	0.00659821	0.372046	-0.0072364	0.139191	-0.00436736	0.0536009	-0.000717707	0.682935	-0.00392284	0.0840089	-0.00305708	0.233037
STAT6	cg07474797	-0.0076599	8.89e-05	0.00091968	0.934621	-0.00377577	0.529767	-0.00602307	0.0635832	-0.00541246	0.0146503	0.00152864	0.605866	-0.00782435	0.0302562
STAT6	cg07573085	0.00148643	0.474136	0.0214728	0.0251652	-0.00305677	0.592499	-0.00154642	0.634399	0.00115991	0.663302	-0.00607554	0.0800348	0.00269698	0.481973
STAT6	cg07596065	-0.00384607	0.00631646	-0.000218695	0.983354	-0.0114524	0.0214525	-0.00443354	0.079745	-0.00193533	0.242527	-0.00281527	0.281994	-0.00450962	0.0808987
STAT6	cg07624918	-0.00571095	0.00207967	-0.0102342	0.345812	0.00299263	0.624235	-0.00352115	0.195209	-0.00682542	0.00929798	0.00435575	0.125771	0.00157921	0.647683
STAT6	cg07660627	0.00120655	0.592014	0.0123919	0.289901	-0.00277148	0.676998	-0.00038342	0.913217	0.00135644	0.652958	-0.00380418	0.264262	0.00118428	0.774521
STAT6	cg07671185	-0.0153776	3.02e-10	-0.00648088	0.527044	-0.00883611	0.21414	-0.0157003	2.93e-05	-0.0111791	0.000111345	0.00192228	0.556444	-0.0109573	0.0127618
STAT6	cg07732037	0.00562798	0.0688751	0.00763725	0.458178	-0.00478134	0.641842	-0.00131804	0.788362	0.00487312	0.174268	-0.00699544	0.168704	0.00314439	0.572385
STAT6	cg07759906	-0.00874335	7.18e-08	0.00608716	0.34177	-0.00498416	0.389965	-0.0084549	0.00116234	-0.00592033	0.00184886	-0.000938763	0.713323	-0.00638577	0.0309751
STAT6	cg07787977	-0.00173957	0.352327	-0.00604145	0.498822	-0.00774486	0.201316	-0.00522149	0.0832162	-0.00167331	0.435576	-0.00262626	0.403291	-0.000495114	0.879813
STAT6	cg07815522	-0.00605586	0.354833	0.0310584	0.441646	0.0139311	0.479729	0.00972542	0.416805	-0.00144074	0.576917	0.00595605	0.566604	0.00178116	0.863139
STAT6	cg07824155	-0.00048029	0.730583	-0.00404423	0.57562	0.00207009	0.702099	-0.00112444	0.652555	0.0010771	0.500868	3.61e-05	0.988175	-0.00366022	0.154414
STAT6	cg07824483	-0.0119889	5.41e-09	-0.00731874	0.346252	-0.0101056	0.119712	-0.012858	5.77e-05	-0.00733124	0.00181871	0.00191115	0.517197	-0.0111995	0.0023863
STAT6	cg07833467	0.00276287	0.353123	0.0108177	0.583489	0.00681564	0.581043	0.00669887	0.200312	0.00364288	0.272132	-0.000248559	0.966929	-0.000818428	0.879713
STAT6	cg07839313	-0.00154998	0.3619	0.0108922	0.222426	0.00993799	0.0539985	0.00145338	0.619405	-0.000583273	0.739806	0.0016967	0.526861	-0.00047444	0.873242
STAT6	cg07839457	0.0002053	0.96961	0.0278507	0.253916	0.0126736	0.27765	0.0061265	0.485841	0.00825931	0.0341774	0.00267496	0.678198	-0.0093108	0.264113
STAT6	cg07862320	0.00969166	1.3e-06	0.00524699	0.733521	0.00727167	0.201044	0.0122853	0.000461946	0.00736894	0.00200635	-0.00222167	0.501369	0.00694955	0.0596226
STAT6	cg07871059	-0.000105749	0.916533	0.0069138	0.209677	-0.0038478	0.373133	-0.00113284	0.517012	-0.000222145	0.843514	-0.00304214	0.100557	-0.000239099	0.895442
STAT6	cg07878065	0.000577395	0.602487	0.00623112	0.230119	-0.000307046	0.855221	0.000452692	0.798311	0.00194756	0.143344	0.000179272	0.881556	-0.00367149	0.0697627
STAT6	cg07957619	-0.00630684	7.57e-05	0.00829516	0.339874	-0.00464788	0.371638	-0.00247915	0.325877	-0.00610747	0.00103353	-0.00324555	0.229323	-0.00264608	0.360492
STAT6	cg08044454	-0.0108291	1.66e-07	0.00392824	0.590666	-0.00310175	0.645763	-0.00913938	0.00542645	-0.00884372	0.000487142	0.00195912	0.502597	-0.0059319	0.115248
STAT6	cg08084228	-0.00491935	0.00809487	0.000783679	0.931165	-0.00564827	0.439318	3.63e-05	0.991301	-0.00659778	0.000300187	0.000871748	0.802226	0.000533783	0.875158
STAT6	cg08090640	0.00166196	0.344018	-0.00497529	0.532725	0.00395582	0.580577	0.000596908	0.852331	0.00513202	0.00919505	0.00108951	0.720774	-0.00436558	0.180407
STAT6	cg08099136	0.00237106	0.333566	0.0105031	0.525332	0.00575363	0.387675	0.00398077	0.353911	0.00405746	0.112501	-0.000570147	0.880258	-0.00313089	0.467642
STAT6	cg08122652	-0.00347798	0.53407	0.0126123	0.728438	0.00852365	0.643816	0.0115386	0.274902	-0.00247606	0.25887	0.00509837	0.607782	0.00691044	0.451772
STAT6	cg08123045	0.00154384	0.437472	0.0118631	0.319248	-0.00735915	0.239734	0.00103149	0.746748	-0.000342901	0.898477	-0.00236595	0.463983	0.00403698	0.279758
STAT6	cg08188436	-0.00128022	0.236487	0.00209372	0.724301	0.00279043	0.413408	-0.00211173	0.197894	-0.000348746	0.815799	0.000314467	0.841454	-0.00161717	0.421118
STAT6	cg08203231	0.00244675	0.30141	-0.00301806	0.826283	0.00372113	0.623311	0.000841759	0.817207	0.00103456	0.729189	-0.00200382	0.579911	0.00482099	0.26853
STAT6	cg08215318	-0.00816587	0.000309666	-0.00701379	0.528092	-0.00271787	0.569058	-0.00487474	0.18774	-0.00594175	0.0170797	0.00535976	0.121528	-0.00666503	0.106418
STAT6	cg08244262	0.000160771	0.635814	-8.59e-05	0.945455	-0.000628735	0.371541	0.000267516	0.569484	0.000684726	0.162727	-9.57e-05	0.822568	-0.000605709	0.327318
STAT6	cg08293124	-0.00790026	4.39e-06	-0.00349952	0.628641	-0.00430012	0.422969	-0.00844269	0.00298103	-0.00404722	0.0279616	0.00262774	0.293178	-0.00773092	0.0136468
STAT6	cg08293824	-0.000378194	0.891786	0.00894639	0.627855	-0.00595909	0.510234	0.00462598	0.325379	-0.00287331	0.409278	-0.00144925	0.750244	0.00505146	0.325981
STAT6	cg08304487	-0.0117238	1.69e-08	0.000275594	0.958903	-0.00816439	0.272727	-0.011621	0.000520088	-0.00842727	0.000700777	-9.81e-05	0.974342	-0.00811639	0.0325085
STAT6	cg08309069	0.00181833	0.629037	-0.0100525	0.643036	0.00615699	0.612455	-0.00240545	0.696062	0.00810006	0.104273	0.00248753	0.669463	-0.0132483	0.0576037
STAT6	cg08318732	-0.000244813	0.912572	-0.0128836	0.436022	0.00582606	0.421777	-0.00227868	0.549335	-0.000342025	0.901501	-0.000237259	0.95245	-0.000415714	0.920391
STAT6	cg08387293	-0.00168158	0.250119	-0.0126958	0.232241	-0.00412205	0.353101	-0.00526666	0.0215962	-0.000353081	0.845293	0.00210536	0.358784	-0.00314664	0.228561
STAT6	cg08418670	-0.0111211	1.51e-08	-0.00453247	0.704422	-0.0075908	0.149365	-0.0108657	0.000462472	-0.00904084	0.000115994	0.00242732	0.423769	-0.00822102	0.0212683
STAT6	cg08433366	-0.000325022	0.803958	0.00370876	0.558723	0.00117469	0.773061	0.00142425	0.499752	-0.00297813	0.0731016	-0.000242852	0.902824	0.00528828	0.0300569
STAT6	cg08440485	-0.00323377	0.115438	-0.020422	0.120389	0.00321879	0.672426	-0.00721456	0.0431665	-0.00200314	0.419893	0.00517792	0.178128	-0.002701	0.474043
STAT6	cg08459290	-0.006802	0.000157485	0.00483471	0.516477	-0.00620712	0.236061	-0.00815801	0.00447777	-0.0035106	0.0993784	-0.00121458	0.624927	-0.00833326	0.0120758
STAT6	cg08470588	-0.0108587	6.69e-08	-0.00331349	0.618871	-0.0100716	0.136133	-0.014666	5.46e-06	-0.0049434	0.0404576	-0.000443656	0.876489	-0.0143535	8.5e-05
STAT6	cg08538199	-0.00965212	5e-06	-0.00164028	0.784899	-0.0074675	0.270726	-0.00965014	0.00357433	-0.00623243	0.0115358	0.00207722	0.489188	-0.00922746	0.0167313
STAT6	cg08549335	0.00364367	0.162437	0.0112952	0.515674	-0.00291968	0.77043	0.00512947	0.27546	0.00473723	0.126595	-0.00054546	0.906208	-0.00243999	0.61558
STAT6	cg08553572	-0.00621503	0.000105037	0.00382547	0.725206	-0.00668526	0.166077	-0.00584871	0.0308387	-0.00341628	0.056211	-0.000465007	0.854412	-0.00775967	0.00863215
STAT6	cg08585593	-0.00444105	0.027022	-0.00610287	0.537372	-0.00536617	0.349937	-0.00327333	0.289515	-0.00192724	0.472612	-0.00229911	0.421942	-0.00587399	0.11166
STAT6	cg08609163	-0.00459938	0.0217934	0.000346072	0.98013	-0.000332505	0.957406	-0.00451238	0.158997	-0.00677358	0.00966249	0.000927271	0.780141	0.00430417	0.248251
STAT6	cg08619515	-0.00834978	8.42e-05	-0.0162798	0.131071	-0.0142995	0.058773	-0.00681869	0.0357628	-0.00780485	0.00680931	-0.00124044	0.708245	-0.00114331	0.765175
STAT6	cg08701420	-0.0122613	1.24e-08	-0.00344932	0.664298	-0.0149372	0.036124	-0.0142085	1.82e-05	-0.00742909	0.00261123	6.94e-05	0.982365	-0.0128264	0.000946673
STAT6	cg08738516	0.00300819	0.00142228	0.0105664	0.0666693	0.000225319	0.941197	0.00283626	0.0584951	0.00184843	0.0940708	-0.00179043	0.226651	0.00121813	0.461072
STAT6	cg08779606	0.00263254	0.0986851	0.00383719	0.654158	-0.00294579	0.524651	-0.0017163	0.49826	0.00408344	0.0391715	-0.00260931	0.284005	-0.0013061	0.649488
STAT6	cg08779886	-0.00350486	0.09592	-0.00435195	0.664104	-0.00189781	0.792784	-0.00254247	0.429863	-0.00740278	0.00641095	-0.00193066	0.55946	0.00341057	0.383052
STAT6	cg08818207	0.00611272	0.0226159	0.00980331	0.564869	0.00921397	0.234615	0.0103506	0.0406327	0.00695173	0.00279067	9.54e-06	0.998306	-0.000305901	0.948772
STAT6	cg08836972	-0.000396967	0.864198	-0.00377023	0.815321	0.000132261	0.98608	-0.00340028	0.375947	-0.00117776	0.677148	-0.00257548	0.473832	0.00112268	0.791107
STAT6	cg08863777	-0.00802841	7.01e-06	-0.00775523	0.420861	-0.0110195	0.0382188	-0.00843285	0.00584622	-0.00538673	0.00289095	0.00297053	0.3112	-0.0103374	0.00129494
STAT6	cg08875995	-0.00871269	8.11e-08	0.00111036	0.856953	-0.00733013	0.206924	-0.00850194	0.00103977	-0.00626955	0.00121203	-0.00053133	0.833505	-0.0069333	0.0190434
STAT6	cg08888522	-0.000187195	0.958499	0.00786094	0.715698	0.0133296	0.443953	0.0110513	0.138942	-0.00143447	0.167294	0.00453828	0.559179	0.00436088	0.487624
STAT6	cg08894462	-0.0107707	0.000106225	-0.00132321	0.872086	-0.00778695	0.379618	-0.0143952	0.000778189	-0.00678155	0.0518394	0.00127432	0.736072	-0.00970048	0.060414
STAT6	cg08924203	-0.00296252	0.0662006	0.00417245	0.475283	0.0029107	0.452893	5.38e-05	0.982647	-0.00265319	0.170213	0.000812972	0.64844	0.00542596	0.0597204
STAT6	cg08926253	-0.00472294	0.14919	0.000122462	0.99458	0.00358735	0.762798	0.0060661	0.321111	-0.00636392	0.00232025	0.00262112	0.656238	0.00514188	0.359174
STAT6	cg08998192	-0.000320114	0.876679	0.011992	0.378485	0.0056406	0.392516	0.00516996	0.106304	-0.00187973	0.495283	-0.00116782	0.721544	0.00541437	0.155372
STAT6	cg09006487	-0.00427834	0.0180282	0.00255801	0.87122	-0.00204592	0.686717	-0.00570215	0.0563711	-0.00329778	0.170076	0.000479827	0.872928	-0.00309314	0.359311
STAT6	cg09026253	0.00260547	0.289937	0.00494725	0.565837	0.0045923	0.637994	0.010369	0.0240007	-0.000860576	0.713776	0.00391781	0.3756	0.0108356	0.0151381
STAT6	cg09053843	-0.00361354	0.110368	0.0191198	0.0531393	0.00131708	0.831475	-0.0005428	0.88366	-0.000464386	0.844514	-0.000723294	0.81335	-0.00121826	0.754473
STAT6	cg09071007	-0.000928938	0.728613	-0.00188935	0.89011	0.00929933	0.163061	0.000983354	0.813949	0.00159093	0.651639	0.00363311	0.319802	-0.00472243	0.336975
STAT6	cg09153462	-0.00633376	0.000514893	0.000742235	0.911703	-0.00333115	0.574625	-0.00513867	0.095711	-0.00386727	0.0233378	0.00131434	0.646522	-0.00660966	0.0332001
STAT6	cg09166556	-0.0107978	1.45e-05	0.0105704	0.132099	-0.0031692	0.716931	-0.0122251	0.00182606	-0.00567906	0.036116	0.00129933	0.729131	-0.0115842	0.0108973
STAT6	cg09168222	-0.00303316	0.0569026	0.00716728	0.397752	0.00619093	0.23737	-0.00195238	0.456889	-0.0011187	0.537263	0.00177424	0.49029	-0.00307792	0.272337
STAT6	cg09210680	-0.00237856	0.0614001	-0.000642095	0.920186	0.00318025	0.384518	-0.00092873	0.638288	-0.00430656	0.0119446	0.000443881	0.81475	0.00339799	0.14729
STAT6	cg09225336	-0.00299912	0.305446	0.00895495	0.548742	0.00437597	0.729139	-0.00238072	0.653204	-0.0059146	0.0739453	-0.00195845	0.722001	0.00354324	0.513309
STAT6	cg09243552	6.33e-05	0.976906	-0.000312432	0.976106	0.00522351	0.478437	0.00343044	0.343954	-0.00425337	0.0918942	0.000486121	0.891804	0.00978044	0.0136148
STAT6	cg09251764	-0.0015311	0.266746	-0.00580562	0.389807	0.000827616	0.86602	0.000490075	0.831961	-0.00118054	0.497558	0.000894645	0.698834	-7.16e-05	0.977463
STAT6	cg09255910	-0.00600729	2.86e-05	0.00436482	0.498627	-0.00240921	0.598072	-0.00558853	0.0165437	-0.003861	0.0129319	0.000170114	0.93671	-0.00625353	0.0179597
STAT6	cg09280971	-0.000457298	0.722201	0.0025787	0.761121	0.00140354	0.71364	-0.000662925	0.746567	-0.000852708	0.615203	1.78e-05	0.992884	0.00108466	0.649508
STAT6	cg09286671	-0.0029507	0.0817876	0.000445911	0.962703	0.0043389	0.518027	-0.00445904	0.108237	-0.00258913	0.241669	0.000291705	0.920662	-0.00187142	0.553548
STAT6	cg09304470	-0.0046592	0.0770601	0.0153102	0.349163	-0.0175192	0.0433552	-0.00270474	0.545394	-0.00269888	0.38419	-0.00601494	0.147426	-0.00073479	0.880169
STAT6	cg09370867	-0.0148661	7.75e-06	0.0199553	0.221983	-0.0246199	0.00486171	-0.0171015	0.00163976	-0.00805987	0.033674	-0.00504756	0.324958	-0.0166825	0.00540311
STAT6	cg09379489	0.00722016	0.00185627	-0.00240682	0.903798	0.010169	0.167834	0.00812119	0.0540076	0.00637063	0.014975	0.000438937	0.915509	0.00309388	0.473611
STAT6	cg09399176	-1.14e-05	0.993662	0.00162959	0.865653	0.00289639	0.549234	-0.00137533	0.551182	-0.00132144	0.474139	-0.00108495	0.663143	0.0028332	0.285439
STAT6	cg09468055	-0.00901251	1.91e-07	0.00364078	0.458658	-0.00687207	0.174621	-0.00896411	0.000796895	-0.00555548	0.00676531	-0.000357155	0.874602	-0.00803074	0.0106253
STAT6	cg09519959	-0.00364709	0.0584685	0.0067305	0.262092	0.00136087	0.895443	0.000602388	0.869028	-0.00524426	0.00736004	-0.000536704	0.897548	0.00193987	0.585296
STAT6	cg09548275	5.11e-05	0.982645	-0.0165154	0.24922	-0.00673543	0.395735	-0.00407663	0.319288	0.00140031	0.612003	-0.00262354	0.541204	-0.00324988	0.458362
STAT6	cg09606526	0.00336356	0.0207887	0.000798497	0.923028	0.00251549	0.584325	0.00372313	0.127652	0.000502535	0.76626	-0.00235497	0.330239	0.00463793	0.0777822
STAT6	cg09618291	-0.00178261	0.324431	0.00395663	0.656252	-0.00217096	0.710631	-0.0036431	0.235069	-0.00213594	0.322483	-0.00230146	0.458113	0.0015805	0.633126
STAT6	cg09625543	-0.00846457	0.00106227	0.00100029	0.952149	0.00219014	0.788757	-0.0100702	0.0188566	-0.00715092	0.0316776	0.00215298	0.620315	-0.00206095	0.669282
STAT6	cg09662329	-0.00262802	0.0345884	0.00524038	0.363031	0.00233981	0.50716	-0.00268328	0.17401	-0.0024201	0.145605	-0.000567066	0.745614	-0.000701598	0.761545
STAT6	cg09663566	-0.00151859	0.193916	0.00104029	0.89712	-0.00174069	0.660893	0.0005355	0.802699	-0.00112386	0.35006	-0.00061582	0.794405	-0.000961801	0.65417
STAT6	cg09740468	-0.00897205	9.21e-07	0.0124886	0.113642	-0.00650781	0.322293	-0.00862043	0.00368611	-0.00673784	0.00185341	-0.000324788	0.912692	-0.00715202	0.0320336
STAT6	cg09837467	-0.00762619	0.0011868	0.000710095	0.951082	0.00264014	0.671241	-0.00848698	0.0277207	-0.00910557	0.00220457	0.00223806	0.488154	0.0023878	0.581989
STAT6	cg09858955	-0.00312952	0.378792	0.00645001	0.78682	-0.00802402	0.316542	-0.00173543	0.768595	0.000644695	0.864987	0.000939192	0.857741	-0.0070481	0.253029
STAT6	cg09888648	-0.000888858	0.629653	-0.00545649	0.646871	-0.00346589	0.506866	-0.00270983	0.344542	-0.000964965	0.694726	-0.00248347	0.36116	0.000497016	0.882102
STAT6	cg09917274	0.00204644	0.245313	-0.00530513	0.598909	-0.00139765	0.780304	0.00448152	0.134557	0.00110445	0.621503	0.000646615	0.80916	0.00514432	0.118055
STAT6	cg09930046	-0.00658874	6.97e-06	0.0006594	0.900649	-0.00435741	0.425487	-0.00711182	0.00204588	-0.0044029	0.0111156	-3.4e-05	0.988277	-0.00679007	0.0119753
STAT6	cg09940677	-5.77e-05	0.955764	0.000634749	0.896309	0.00313963	0.266218	-1.59e-05	0.991918	-0.00169143	0.214744	-0.000614677	0.675471	0.00412378	0.0294547
STAT6	cg09948374	0.000125819	0.974321	0.0213015	0.293078	0.014546	0.193038	0.0136144	0.0507029	-0.00227402	0.455855	0.00423858	0.477912	0.0113969	0.0805441
STAT6	cg10020520	-0.00700053	1.51e-06	0.000395877	0.941635	-0.0045712	0.314241	-0.00728137	0.0014193	-0.00507303	0.00449691	-6.19e-05	0.976235	-0.00608562	0.0224304
STAT6	cg10024280	-0.00411865	0.087006	-0.00608623	0.783088	-0.00786597	0.238388	-0.0062252	0.113591	-0.00370058	0.223706	0.00104988	0.793478	0.00108679	0.808785
STAT6	cg10065266	-0.00658392	5.15e-06	0.00391048	0.607833	-0.00398843	0.380131	-0.00630576	0.00640145	-0.00494265	0.00485524	-0.00052415	0.807803	-0.00543707	0.04041
STAT6	cg10093938	-0.0104619	2.7e-08	-0.00113278	0.891705	-0.00616507	0.237087	-0.0101309	0.000246134	-0.00749952	0.000682466	0.000866816	0.724396	-0.00884442	0.00908942
STAT6	cg10152449	-0.00992742	4e-05	-0.00706797	0.452424	-0.00603031	0.397408	-0.00954295	0.00901997	-0.00507337	0.0865932	0.00305532	0.323847	-0.00686401	0.112621
STAT6	cg10161996	-0.000573066	0.649018	0.00705862	0.358325	-0.00292436	0.426245	0.000159037	0.939957	0.000435092	0.77594	-0.0015621	0.407662	-0.00167765	0.471932
STAT6	cg10163895	-0.00824178	0.0438015	0.0301471	0.331263	0.00450822	0.766529	-0.00302318	0.672623	-0.0082887	0.0755964	-0.00589073	0.442828	0.000374756	0.960046
STAT6	cg10187792	-0.00261865	0.00161312	0.00203175	0.561035	-0.00257676	0.361822	-0.00425958	0.00163769	-0.00145736	0.163866	-0.000661166	0.579043	-0.00337819	0.0246913
STAT6	cg10213935	-0.00482008	0.0328168	-0.0087801	0.482782	-0.00899023	0.176612	-0.0072838	0.0559012	0.000360546	0.895599	0.00166707	0.630357	-0.00753755	0.0686224
STAT6	cg10277044	-0.0134198	1.02e-06	0.00243229	0.804713	-0.0125994	0.181639	-0.0127768	0.00342371	-0.00983714	0.00142163	-0.000269578	0.948745	-0.00822318	0.100471
STAT6	cg10327647	-0.00244337	0.0472694	0.00214035	0.744484	-0.00200115	0.555862	-0.00190153	0.314134	-0.00408633	0.0159785	-0.000264833	0.886501	0.00269667	0.239952
STAT6	cg10334035	-0.00166532	0.129712	-0.00492905	0.194123	-0.00133029	0.72705	-0.00156569	0.359306	-0.00241292	0.0852736	0.000610892	0.702822	0.00210216	0.298706
STAT6	cg10346606	-0.00923105	2.84e-06	0.00259471	0.763361	-0.00793242	0.186063	-0.010064	0.00146349	-0.00526326	0.0164698	0.000932184	0.752622	-0.0107565	0.00258317
STAT6	cg10439456	0.00254182	0.386111	0.00378174	0.82268	0.00984894	0.244776	0.00680115	0.177363	0.00179001	0.623911	-0.0011727	0.812793	0.00178774	0.741846
STAT6	cg10549986	-0.00335809	0.136045	0.00256136	0.800204	0.00173688	0.638236	-0.00144617	0.663035	0.000884302	0.69424	0.00329553	0.187448	-0.00636172	0.076745
STAT6	cg10552523	-0.000562773	0.824875	0.0106062	0.399189	0.00351381	0.656226	0.00899135	0.0464146	-0.00517011	0.0352396	0.00111728	0.771749	0.00836683	0.0639541
STAT6	cg10563063	-0.0082457	5.35e-05	0.0109149	0.423675	-0.00434427	0.412471	-0.00714067	0.0368214	-0.00543493	0.0132353	0.00389812	0.246043	-0.00845466	0.0226668
STAT6	cg10666909	0.0067938	0.000241664	-0.000846577	0.935477	0.00815547	0.154521	0.00919403	0.0033362	0.00423613	0.0778843	0.00104352	0.712397	0.00740756	0.0308359
STAT6	cg10710569	-0.00457559	0.107813	0.016615	0.0814043	0.00320656	0.734681	-0.00185239	0.679878	-0.000842825	0.790075	0.000768229	0.856601	-0.00515144	0.296267
STAT6	cg10718809	-0.00827698	1.13e-06	-0.00431701	0.43778	-0.00433564	0.452645	-0.00860878	0.00209967	-0.00569705	0.00346555	0.000817443	0.748936	-0.00705833	0.0230706
STAT6	cg10728454	-0.00535764	0.0530189	-0.00566389	0.728936	-0.00795209	0.392124	-0.0124244	0.00964168	-0.00351703	0.237272	0.00226244	0.628186	-0.00418938	0.407913
STAT6	cg10734665	-0.00206177	0.275881	-0.00566999	0.545615	-0.00100885	0.855766	0.00286141	0.363426	-0.00264877	0.182446	0.00184809	0.522867	0.00234842	0.478196
STAT6	cg10740245	-0.00559949	0.00348982	-0.00992343	0.285179	-0.00840358	0.17398	-0.00931874	0.00235821	-0.00326534	0.150757	-0.000599029	0.826717	-0.00742382	0.030718
STAT6	cg10771443	-0.00879966	0.000233415	0.00473424	0.340357	0.00341389	0.539045	-0.00498029	0.11929	-0.0076482	0.0139281	0.00374044	0.139756	0.00187934	0.638733
STAT6	cg10778971	0.00020446	0.830926	0.00166097	0.778947	0.000909854	0.833466	0.00202616	0.261675	-0.0002136	0.823746	0.000341048	0.858505	0.00151026	0.38666
STAT6	cg10784983	-0.006681	4.07e-05	0.00285495	0.571445	-0.00125371	0.807945	-0.0059684	0.017989	-0.00491944	0.0145739	0.000994503	0.67202	-0.00592296	0.0485688
STAT6	cg10901323	-0.00872476	1.07e-06	-0.00329924	0.564923	-0.00720871	0.235439	-0.0114719	8.56e-05	-0.00445656	0.0350906	-0.000429853	0.867589	-0.0105902	0.00113506
STAT6	cg10922280	7.37e-05	0.959346	0.00112973	0.828854	0.00542374	0.134638	0.000933225	0.680041	-0.00175557	0.355003	-0.000494117	0.787819	0.00377738	0.154781
STAT6	cg10958877	-4.72e-05	0.978438	-0.0211806	0.0308493	0.0060839	0.269045	-0.00244405	0.408393	-0.000538872	0.812026	0.00481735	0.101654	0.000901497	0.781353
STAT6	cg10959651	-0.00525415	0.0485899	0.0027993	0.840089	0.00689015	0.287816	-0.00158764	0.706713	-0.00109208	0.624376	0.00607096	0.111698	-0.00495438	0.24084
STAT6	cg10969412	-0.000174736	0.888848	0.00283787	0.61772	0.00736536	0.0937693	0.00122478	0.556473	-0.00158366	0.311337	-0.000152698	0.941708	0.00388179	0.0946899
STAT6	cg11016993	-0.00992521	9.94e-07	0.00640849	0.314783	0.00283026	0.659499	-0.00647979	0.0437063	-0.00874985	6.45e-05	0.0044488	0.137682	-0.000916235	0.789925
STAT6	cg11029522	-0.00500943	0.0160188	0.00358732	0.763884	0.00332967	0.636292	-0.000278044	0.936466	-0.0038338	0.0716534	0.00201844	0.543353	0.00142335	0.697153
STAT6	cg11035483	0.00565293	0.000181086	0.00554008	0.432441	0.0036183	0.436832	0.00723581	0.00306961	0.00130185	0.415516	-0.00157641	0.462374	0.0104849	0.000125501
STAT6	cg11047325	-0.00230256	0.522426	0.00713329	0.666565	-0.00462172	0.660785	-0.00558573	0.345659	0.00452714	0.300929	-0.00210084	0.712626	-0.0116083	0.0713798
STAT6	cg11095027	-0.00513945	0.000439921	0.00533843	0.44472	-0.00230207	0.582453	-0.00567752	0.022017	-0.00558082	0.00163087	-0.0010974	0.618574	0.000647782	0.809226
STAT6	cg11105610	0.000657063	0.620272	0.00564832	0.394015	0.00693155	0.173123	0.00367502	0.121125	-0.00126049	0.371533	0.00122678	0.584718	0.00466574	0.0505261
STAT6	cg11132334	0.00191624	0.160839	-0.0107583	0.227504	0.0108527	0.00253616	0.00207933	0.334391	0.000154352	0.923926	0.00362856	0.0839123	0.00428137	0.0734623
STAT6	cg11163555	-0.00497516	0.000339941	0.00184183	0.715242	-0.00389227	0.390089	-0.00736378	0.00175297	-0.00369685	0.0402993	-0.00201765	0.325558	-0.00517146	0.0444248
STAT6	cg11187245	0.00760087	0.014777	0.00162453	0.954173	0.0240998	0.0267385	0.0137053	0.0217648	0.00623083	0.0263122	0.00127722	0.833009	0.00557145	0.31032
STAT6	cg11202345	-0.00168977	0.402464	0.00280184	0.787207	0.00401589	0.556824	-6.6e-06	0.998561	-0.00166808	0.467397	0.000600638	0.85365	-0.00067247	0.856686
STAT6	cg11211792	0.00183552	0.405273	0.015207	0.10525	0.00540977	0.511772	0.00647097	0.0901855	0.00146667	0.525739	-0.00289947	0.433959	0.00555169	0.149277
STAT6	cg11224765	-0.00665973	0.00178828	0.0027577	0.598832	-0.00213804	0.652957	-0.00689206	0.00884482	-0.00246567	0.42132	-0.00104153	0.60886	-0.00508823	0.175744
STAT6	cg11251971	-0.0010864	0.620459	0.000590225	0.956334	0.00192136	0.820277	0.00307198	0.435915	-0.000101885	0.962552	-0.000104918	0.977923	-0.00244981	0.543759
STAT6	cg11254522	-0.00264658	0.0403267	0.00294518	0.705897	-0.00291172	0.518778	-0.00430813	0.0356061	-0.00192523	0.262327	-0.0024407	0.251005	-0.00206169	0.390722
STAT6	cg11303842	-0.00185765	0.15638	0.0023426	0.72538	-0.00865455	0.0247345	-0.00426274	0.0375831	-0.00117534	0.488386	-0.0026628	0.159782	-0.00150253	0.527995
STAT6	cg11317199	-0.00166241	0.550062	0.0065063	0.541931	-0.00535344	0.651325	-0.00908852	0.0635415	0.00157586	0.627203	-0.00426732	0.406061	-0.00514816	0.309577
STAT6	cg11320084	-0.00065834	0.521401	0.00275777	0.545672	0.00108312	0.696277	-0.00098254	0.502654	-0.000648879	0.654098	-0.000848135	0.530802	-0.00117128	0.533293
STAT6	cg11397754	-0.0076632	1.39e-05	0.00131966	0.903641	-0.0104076	0.0344861	-0.00886205	0.00152959	-0.00474384	0.0302369	-0.0011324	0.657992	-0.00683493	0.0301567
STAT6	cg11459681	-0.00595792	0.000565865	-0.0109865	0.0488224	0.00327789	0.584125	-0.00612379	0.0371015	-0.00343186	0.104384	0.00374339	0.155977	-0.0025573	0.413964
STAT6	cg11562571	0.00398868	0.00488909	0.00346864	0.428256	0.00667366	0.0986523	0.00514808	0.0166455	0.0014011	0.446828	0.00109181	0.532174	0.00609318	0.0185586
STAT6	cg11567978	-0.00297489	0.129827	-0.00272105	0.823017	-0.00621981	0.361663	-0.00618629	0.0700866	0.000500535	0.82595	-0.00344348	0.334769	-0.00213548	0.557195
STAT6	cg11587584	0.00640343	0.000237538	0.000504361	0.961193	0.00826411	0.118795	0.00884679	0.00120462	0.00510933	0.0277058	-0.000612739	0.823378	0.00545482	0.0867102
STAT6	cg11594821	0.00580395	0.00399575	0.00856373	0.524688	0.0105689	0.104185	0.00768323	0.0341504	0.00671658	0.0036646	-0.000400264	0.903229	-0.000166266	0.964236
STAT6	cg11611544	7.94e-05	0.959558	-0.000302437	0.953066	0.000977936	0.824889	-0.00261114	0.302621	9.9e-05	0.955651	-0.000568169	0.794933	-0.000918019	0.740711
STAT6	cg11617938	0.00670852	0.00088262	0.00153464	0.915979	0.00949268	0.102253	0.0108783	0.0013022	0.00440612	0.0803313	-0.00167742	0.624107	0.0063806	0.0816277
STAT6	cg11622162	-0.000283426	0.770225	0.00157489	0.710489	0.000778892	0.810758	0.000925355	0.581464	0.000509971	0.659605	0.000554644	0.714628	-0.000948384	0.594869
STAT6	cg11638399	-0.0114159	1.09e-08	0.00197843	0.801842	-0.00930552	0.217271	-0.01203	0.000294241	-0.00821669	0.000223528	-0.000823269	0.797413	-0.0082402	0.022749
STAT6	cg11643402	-0.00423001	0.00759084	-0.000245061	0.973319	-0.00119039	0.792178	-0.00322512	0.171282	-0.00492878	0.0220119	-0.000649123	0.7605	0.00245915	0.406751
STAT6	cg11684450	-0.00424811	0.0092308	-0.000929402	0.934272	-0.00309019	0.418501	-0.00373096	0.158133	-0.00652244	0.00190856	-0.00226081	0.374962	0.00297171	0.321968
STAT6	cg11694510	0.00281868	0.161295	0.00422667	0.6856	-0.000498544	0.94399	0.00783966	0.0315685	-0.000382303	0.849327	-0.000698401	0.831917	0.00776231	0.0346813
STAT6	cg11702942	-0.000830893	0.70628	0.0117114	0.274233	0.000748028	0.930785	0.00364827	0.370053	-0.000458455	0.771427	0.00134772	0.731564	0.00240547	0.518166
STAT6	cg11738389	0.00299194	0.162325	0.0143331	0.347626	0.0100918	0.138226	0.00331786	0.377802	-9.56e-05	0.969489	0.000298721	0.93577	0.00203758	0.602146
STAT6	cg11829870	-0.00150013	0.334503	-0.00600779	0.509474	-0.000281677	0.961489	0.00257593	0.366026	-0.00247238	0.107544	0.000805806	0.784697	0.00425197	0.131978
STAT6	cg11847933	-0.00154702	0.288869	-0.00142228	0.855392	0.00595126	0.151411	-0.00211888	0.322107	-0.00156387	0.439927	-5.21e-05	0.981241	-0.00111575	0.68211
STAT6	cg11867489	0.00273894	0.0545815	0.00159948	0.858379	-0.00057606	0.888587	0.00108602	0.641166	0.00180514	0.286276	-0.000600258	0.790527	0.000843991	0.738127
STAT6	cg11920110	-0.0020665	0.295734	0.0102836	0.4376	-0.00129342	0.835239	-0.00244469	0.468596	-0.0019445	0.418499	-0.00502707	0.164893	0.000163533	0.964189
STAT6	cg11946459	0.00788165	0.153366	-0.0448975	0.208977	0.0126766	0.539577	0.000628617	0.946811	0.0187751	0.00295219	0.00102561	0.915726	-0.0175499	0.0781079
STAT6	cg12013713	-0.00461038	0.0502077	0.00456327	0.746799	-0.00472094	0.564811	0.00100402	0.807798	-0.00496995	0.0392732	0.000511318	0.900969	0.00168959	0.68708
STAT6	cg12037516	-0.000183384	0.869492	0.00269634	0.572446	0.0028993	0.626639	0.00234933	0.296045	-0.000551752	0.486729	0.00197179	0.425968	0.0026291	0.183738
STAT6	cg12049875	-0.00826808	3.73e-07	-0.00136235	0.768957	-0.0073833	0.158362	-0.00736692	0.00407231	-0.00614525	0.00115901	0.000577419	0.809384	-0.00557692	0.0614317
STAT6	cg12049992	0.00289338	0.301262	0.0130389	0.395365	0.0131283	0.181094	0.00381611	0.402534	0.00188845	0.607389	-0.00104933	0.816279	0.00202378	0.693818
STAT6	cg12070987	-0.00710367	9.83e-06	0.00311502	0.725126	-0.00586016	0.239412	-0.00774348	0.00423474	-0.00338832	0.0404672	0.00167175	0.531888	-0.00820943	0.00478983
STAT6	cg12088946	0.00171597	0.49097	-0.00776932	0.529409	0.0038968	0.660565	0.00409046	0.341753	0.00306693	0.328618	0.00531542	0.181554	-0.000677268	0.883912
STAT6	cg12094903	0.00463229	0.0121132	0.00406098	0.70018	0.00269959	0.66537	0.00384012	0.190933	0.00720927	0.00352524	-0.00109371	0.719354	-0.000947786	0.782188
STAT6	cg12110437	0.00269543	0.500586	0.0111243	0.480807	0.0127097	0.333753	0.00893525	0.17171	0.00505213	0.266727	0.00519037	0.370073	-0.000287114	0.967208
STAT6	cg12114203	-0.00237747	0.14269	-0.0038591	0.662518	0.00190096	0.702543	-0.0026779	0.268093	-0.00337074	0.114205	0.00215931	0.403625	0.00165671	0.574129
STAT6	cg12141483	-0.000282543	0.805942	-0.000952433	0.825845	-0.000263597	0.9524	-0.000912413	0.635723	-0.000638349	0.666081	-0.00174244	0.408522	0.000384135	0.85746
STAT6	cg12172349	-0.000635526	0.356976	0.00236777	0.414963	0.00132909	0.698425	0.000808282	0.534138	-0.000947305	0.139807	0.000591314	0.698635	0.00118039	0.346103
STAT6	cg12187985	-0.00373198	0.067396	-0.0018932	0.895064	0.00840787	0.0988076	-0.000575834	0.852947	-0.0092854	0.000714891	0.00165856	0.570302	0.00838852	0.0254473
STAT6	cg12299361	-0.00904769	4.57e-06	0.00747108	0.155726	-0.00595883	0.360976	-0.0104726	0.000721582	-0.00491649	0.0342531	-0.000202151	0.946088	-0.00974034	0.00679431
STAT6	cg12303312	-0.00749291	2.27e-06	0.000492325	0.93788	-0.00595034	0.272416	-0.00753749	0.00389153	-0.00501154	0.00594737	-0.00070685	0.759824	-0.00624152	0.0322592
STAT6	cg12319836	0.000900402	0.481803	0.00373933	0.505448	-0.00263341	0.548594	0.000362861	0.866664	-0.000557756	0.693649	-0.00276065	0.183023	0.00317237	0.170295
STAT6	cg12331471	0.000792542	0.672603	0.0232306	0.016652	-0.00119541	0.76668	0.00216919	0.431117	0.00430033	0.0455671	-0.000983348	0.679236	-0.00554046	0.0793799
STAT6	cg12359279	-0.000107688	0.749526	-0.00156963	0.260713	0.000248816	0.799883	0.000227185	0.674252	7.06e-05	0.869842	0.000451999	0.314761	7.93e-05	0.899741
STAT6	cg12371075	-0.0110866	3.56e-08	0.00597618	0.453021	-0.0102149	0.12781	-0.0123336	0.00011	-0.0068782	0.00358011	-0.000867121	0.771515	-0.0115688	0.00150298
STAT6	cg12378285	-0.00189948	0.32868	0.00729832	0.407328	0.00324254	0.56875	-0.00412945	0.167408	-0.000720446	0.763121	-6.95e-05	0.981676	-0.00073494	0.838966
STAT6	cg12379452	0.00109771	0.392426	0.00684134	0.416082	-0.00401257	0.443988	0.00402399	0.0945236	0.000475812	0.726399	-0.00127355	0.613413	0.00184457	0.434697
STAT6	cg12394215	-0.00500081	0.00336664	0.00844135	0.315071	-0.00410831	0.476359	-0.00687083	0.00841816	-0.00450301	0.057897	-0.00120478	0.638086	-0.00214506	0.498838
STAT6	cg12424383	-1.11e-05	0.991357	6.03e-05	0.988723	-0.00324791	0.526302	0.00161585	0.411071	-0.000686804	0.432612	-0.00167785	0.453478	0.00136309	0.464399
STAT6	cg12439472	-0.00686626	0.373246	0.00531531	0.883999	0.00986895	0.586229	-0.00176855	0.886132	0.00972498	0.156334	0.012007	0.239269	-0.0231657	0.065201
STAT6	cg12461141	-0.000985639	0.647335	0.00628344	0.568974	-0.00437663	0.559518	0.00120667	0.764768	0.000423717	0.841546	-0.00098238	0.789155	-0.00193018	0.617526
STAT6	cg12539787	-0.000505153	0.774184	-0.00130796	0.905859	-0.00258343	0.563593	-0.00426724	0.105881	0.000345658	0.884781	4.78e-05	0.985097	-0.00167527	0.607178
STAT6	cg12551079	-0.0041063	0.0525947	0.0171208	0.116225	0.00418704	0.482935	-0.00383588	0.275966	-0.00552616	0.0370007	-0.00139231	0.647533	0.00373213	0.34238
STAT6	cg12557158	-0.00297154	0.08054	-0.00550847	0.665826	-0.00623037	0.372239	-0.00166892	0.636478	-0.00256641	0.0573231	-0.00259306	0.43432	0.000311889	0.920994
STAT6	cg12588917	0.00573643	0.0448032	0.00728864	0.743697	0.0148588	0.13117	0.0140142	0.00739054	0.00363075	0.236436	-0.00068159	0.895061	0.0081677	0.110285
STAT6	cg12592772	-0.00865091	3.9e-07	-0.002175	0.708352	-0.00498632	0.339683	-0.00816907	0.00177711	-0.00625219	0.0020864	-0.000217635	0.925577	-0.00763196	0.014241
STAT6	cg12596733	-0.013038	7.58e-10	0.000420452	0.943245	-0.00732869	0.297893	-0.0123307	0.000211109	-0.00997605	6.4e-05	-2.58e-05	0.992962	-0.00785656	0.0396504
STAT6	cg12611914	-0.00793077	0.000873832	0.00217605	0.781569	-0.00765186	0.289035	-0.0133466	0.000341917	-0.00220542	0.448696	0.00029474	0.92644	-0.00959041	0.0295962
STAT6	cg12614898	0.00029437	0.856286	0.00824371	0.362949	0.00433148	0.33857	-0.000362068	0.875268	-0.000168729	0.943408	-0.00257091	0.255645	0.000671969	0.823963
STAT6	cg12628528	0.00287584	0.0587676	0.00144421	0.856854	-0.00249664	0.619488	-0.000327602	0.896189	0.00372918	0.045515	-0.00115098	0.672438	-0.000187794	0.94642
STAT6	cg12757378	-0.00183637	0.132749	-0.0112485	0.290192	0.000194957	0.966497	-0.00428663	0.0434078	-0.000635582	0.663094	-0.000232772	0.920446	-0.00261146	0.243798
STAT6	cg12792363	-0.00960698	4.33e-05	0.0035292	0.769946	-0.011992	0.119704	-0.0108286	0.00327139	-0.00449129	0.0718485	-0.00127344	0.725331	-0.0143082	0.000784055
STAT6	cg12798040	-0.00298272	0.235185	-0.00715528	0.64144	-0.00381837	0.676085	-0.00943168	0.0362471	0.000140974	0.960995	-0.0005509	0.89926	-0.00655413	0.162693
STAT6	cg12803108	-0.00538956	0.0116755	0.00374711	0.619903	-0.00384048	0.578377	-0.00691365	0.0392258	-0.00441426	0.103983	-0.000903923	0.760154	-0.00383377	0.334922
STAT6	cg12807764	-0.00634466	0.0264031	0.00117046	0.958767	-0.00234627	0.796609	-0.00707242	0.133418	-0.0071122	0.0431555	-0.004249	0.402287	0.00484143	0.358816
STAT6	cg12828896	0.0101948	0.0492563	0.0189149	0.517091	0.0306136	0.0345997	0.0181841	0.055619	0.0118219	0.0169021	0.00759533	0.331109	0.00250771	0.779252
STAT6	cg12836643	0.00168695	0.126393	0.00143161	0.855293	0.00160016	0.667712	0.00030134	0.868711	0.00225089	0.0886272	-0.000211751	0.910817	-0.000661852	0.736034
STAT6	cg12870332	-0.0133125	2.03e-09	-0.00465947	0.496152	-0.0135851	0.0524985	-0.0155067	1.47e-05	-0.00785841	0.00102666	-0.00165267	0.586437	-0.0116475	0.00362225
STAT6	cg12877361	0.000453874	0.780245	-0.00229258	0.792701	-0.00724616	0.168212	-0.00374533	0.179368	0.00153524	0.345473	-0.00298417	0.258725	-0.00187618	0.506148
STAT6	cg12906975	-9.24e-05	0.943163	-0.00218202	0.718226	0.00357691	0.616863	0.00408213	0.126614	-0.00108326	0.071127	0.00152849	0.6025	0.00302783	0.191678
STAT6	cg12945470	-0.000679448	0.718787	-0.00024474	0.979839	0.00186516	0.77327	0.00031745	0.919325	-0.00219836	0.370075	-0.00113043	0.74408	0.00409051	0.244845
STAT6	cg12955084	-0.00555598	0.000248257	-0.00205566	0.805688	-0.00618099	0.138629	-0.0062432	0.00688924	-0.00617649	0.00293993	-0.0027629	0.234163	-0.000413245	0.882854
STAT6	cg12975667	-0.00282721	0.0341962	0.00935564	0.0736023	-0.00272505	0.608902	-0.00303428	0.209605	-0.00249555	0.108914	-0.00287117	0.233094	-0.00171784	0.492414
STAT6	cg12987761	-0.0055702	0.055314	-0.0278963	0.083591	-0.00772399	0.409858	-0.00188007	0.693525	-0.00332854	0.33997	-0.00134391	0.790284	-0.000501281	0.924474
STAT6	cg12999836	-0.00635682	0.000795031	-0.000117532	0.992225	-0.00659816	0.274891	-0.0070008	0.0295009	-0.00363567	0.105385	0.00228502	0.509244	-0.0075912	0.0272707
STAT6	cg13007871	0.00418208	0.00890124	0.000135863	0.987108	0.00680998	0.222076	0.00381742	0.166783	0.00677599	0.000515525	0.000227289	0.934824	-0.00261855	0.377966
STAT6	cg13045500	-0.000541634	0.802002	0.00714925	0.530542	-0.00450294	0.580658	-0.000828053	0.828341	0.00302154	0.25288	0.0007553	0.836321	-0.00475057	0.233525
STAT6	cg13072055	-0.0102561	2.06e-07	0.00507553	0.3903	-0.0103304	0.0849156	-0.01137	0.000232843	-0.00587917	0.00930156	-0.00232426	0.377317	-0.0103127	0.00420361
STAT6	cg13086983	-0.00936189	1.16e-07	0.00309914	0.650904	-0.00716944	0.235807	-0.00926421	0.000848879	-0.00636425	0.00207421	-0.000202068	0.938514	-0.00790376	0.0137941
STAT6	cg13092901	-0.00284461	0.0272843	0.00127468	0.699372	-0.00266061	0.209108	-0.00263756	0.115119	-0.000636253	0.729549	-0.00112132	0.342492	-0.00213153	0.363487
STAT6	cg13100600	-0.00115479	0.635179	-0.0210257	0.136365	-0.00186345	0.8377	-0.00565983	0.171422	0.00067148	0.798235	0.00642388	0.121428	-0.00409233	0.333838
STAT6	cg13119178	-0.00610772	4.71e-05	0.0063368	0.385221	-0.00222765	0.620871	-0.00434913	0.0582412	-0.00434089	0.0201172	-0.000626514	0.760997	-0.00472814	0.0868022
STAT6	cg13130398	0.00370152	0.234513	0.0187758	0.164296	0.0233601	0.0845904	0.0144753	0.0162364	0.00103734	0.637718	0.00295589	0.601676	0.00742396	0.176693
STAT6	cg13149147	-0.00494879	0.00160345	0.00325774	0.687779	-0.000444516	0.898186	-0.00496123	0.0357805	-0.00437269	0.0355785	-2.65e-05	0.989696	-0.000806451	0.782782
STAT6	cg13155430	-0.00134937	0.708345	-0.00310337	0.879067	-0.00226281	0.897254	0.00694013	0.348225	-0.00224309	0.0818515	1.69e-05	0.998271	0.00626411	0.321551
STAT6	cg13172359	-0.00343697	0.271216	0.00933111	0.233544	-0.00864202	0.09952	-0.00392792	0.323804	0.00164692	0.709214	-0.000630584	0.849235	-0.00523948	0.352781
STAT6	cg13250178	-0.00816472	1.07e-06	0.00245038	0.577045	-0.00769983	0.117076	-0.00740587	0.00803202	-0.00618023	0.00108787	-0.000168818	0.940232	-0.00392528	0.202442
STAT6	cg13272096	-0.00639577	0.0345667	-0.00530704	0.676015	-0.011508	0.311613	-0.00441305	0.38788	-0.00151767	0.662387	-3.42e-05	0.994712	-0.00914742	0.0975871
STAT6	cg13304609	-0.000659621	0.834701	0.00288643	0.876747	0.00897318	0.564264	0.00806978	0.213712	-0.00159408	0.198031	0.00473636	0.496055	0.00301514	0.590526
STAT6	cg13343932	-0.00329839	0.247241	-0.0057	0.714124	-0.00917563	0.250934	-0.00889272	0.0607304	0.00295792	0.399688	-0.00227578	0.610882	-0.0115602	0.0248186
STAT6	cg13406746	0.000478995	0.665371	-0.000345893	0.96123	0.00547939	0.129636	0.00189032	0.298659	0.00105377	0.456783	0.00104604	0.576955	0.00212163	0.301513
STAT6	cg13419792	6.02e-05	0.938647	0.000112132	0.977697	-0.000395578	0.897193	0.00088786	0.529348	0.000438548	0.598095	-0.00074662	0.608759	0.0010061	0.475167
STAT6	cg13443575	-0.00648363	0.000306711	-0.00402282	0.616748	-0.00079809	0.871278	-0.00700658	0.0142528	-0.00256459	0.208032	0.00291691	0.277333	-0.00984436	0.00290237
STAT6	cg13452062	-0.0188025	0.0807211	0.0583989	0.412404	0.0139527	0.495793	0.0027729	0.878923	-0.00483465	0.124121	0.0200191	0.171994	-0.00856518	0.589361
STAT6	cg13474450	-0.0110178	1.28e-07	0.00331403	0.705705	-0.00813409	0.155626	-0.00961274	0.00353782	-0.00970937	3.89e-05	0.000148653	0.958287	-0.0045899	0.226791
STAT6	cg13524037	-0.0109458	1.26e-08	0.00141224	0.827159	-0.00557521	0.360866	-0.0107945	0.000390169	-0.00897292	9.63e-05	-0.00127589	0.640147	-0.00783252	0.0251165
STAT6	cg13525276	0.0048433	0.0567886	-0.0216751	0.0810557	0.00285567	0.727804	-0.000946348	0.821117	0.00411618	0.172881	-0.000341868	0.933788	0.00211244	0.655333
STAT6	cg13575216	-0.00309721	0.0219249	0.00224787	0.72307	-0.00328675	0.616715	-0.00250472	0.314372	-0.00116678	0.416284	-6.42e-05	0.981128	-0.00267923	0.275958
STAT6	cg13587253	0.000318561	0.894361	0.00236078	0.875484	-0.00594147	0.53806	-0.00227379	0.568625	-0.00108663	0.67095	-0.00440778	0.31081	-0.000220763	0.95949
STAT6	cg13618969	-0.00805775	0.000110941	0.0010077	0.885473	-0.00823636	0.301615	-0.00825567	0.0133219	-0.00461412	0.0403019	-0.000405746	0.901506	-0.00868986	0.0237074
STAT6	cg13619623	0.00031125	0.794566	0.00248994	0.748991	0.00028556	0.926663	0.00127998	0.4818	-0.00126114	0.435626	-0.000668542	0.708753	0.00375749	0.0923548
STAT6	cg13643186	-0.0104841	4.16e-08	-0.000249706	0.978393	-0.00968901	0.162369	-0.0118533	0.000129386	-0.00678292	0.0013426	0.000268829	0.930549	-0.0102016	0.00330575
STAT6	cg13693517	0.00126472	0.392167	-0.00102797	0.91307	0.000730081	0.885573	-0.0023565	0.31966	0.00128433	0.474349	0.00199196	0.411781	-0.000702549	0.793391
STAT6	cg13723336	-0.0033417	0.0166829	0.000708276	0.884431	0.0018197	0.636858	-0.00343914	0.103661	-0.00346379	0.0598206	-0.00128353	0.480388	-0.000266879	0.916971
STAT6	cg13728275	-0.0100647	1.35e-08	-0.00249138	0.62525	-0.00362947	0.520222	-0.00884968	0.00165865	-0.008744	5.22e-05	0.00130211	0.606149	-0.00543552	0.0931545
STAT6	cg13755924	-0.00447693	0.0488693	0.0117508	0.425603	-0.000173484	0.98518	-0.00462566	0.260169	-0.000850245	0.685302	0.00100872	0.82018	-0.0062146	0.115731
STAT6	cg13781414	-0.00281612	0.03585	-0.00093344	0.859414	-0.00480877	0.281392	0.000401258	0.859215	-0.00454636	0.00356956	-0.00123715	0.573055	0.00226095	0.354132
STAT6	cg13782919	-0.0046154	0.00397191	0.00862439	0.356621	-0.00115821	0.795972	-0.0033202	0.182816	-0.00738454	0.00083322	-0.00183533	0.467975	0.0036382	0.215919
STAT6	cg13785019	-0.00150403	0.462447	0.0058048	0.686481	0.00129257	0.818734	-0.00433995	0.169257	0.00205957	0.45332	-0.000194892	0.950043	-0.00182619	0.630752
STAT6	cg13789214	-0.00254997	0.0860016	-0.00080625	0.898696	-0.00186147	0.674655	-0.0058058	0.0178235	-1.82e-05	0.992226	-0.000731632	0.736028	-0.00680338	0.0130017
STAT6	cg13844341	-0.0109401	2.14e-09	0.00118443	0.874204	-0.0135238	0.01931	-0.0116925	0.000120186	-0.00819753	3.59e-05	-0.000427585	0.877887	-0.00720052	0.0294605
STAT6	cg13849515	0.00288216	0.175608	0.00133856	0.899226	0.00102715	0.867256	-0.0010398	0.771967	0.00318155	0.114494	-0.00122617	0.711457	0.00113685	0.755932
STAT6	cg13896879	-0.0055103	0.00106404	-0.00254841	0.686004	-0.000990024	0.867234	-0.00688417	0.0117294	-0.0040082	0.0525857	0.000731213	0.788471	-0.00439505	0.1565
STAT6	cg13933891	-0.00790095	1.11e-05	0.00123096	0.789742	-0.00579247	0.335226	-0.00808953	0.00253535	-0.00479954	0.0299128	-0.000249829	0.923263	-0.00814018	0.0134031
STAT6	cg13935634	-0.00669036	0.00687183	0.0114875	0.370075	-0.00403941	0.663878	-0.00150819	0.718352	-0.00927271	0.00252035	-0.00177773	0.668075	0.00244072	0.59045
STAT6	cg13953458	0.00261178	0.0900572	-0.00136474	0.855332	0.000351159	0.945481	0.00215794	0.405431	0.000442915	0.792883	0.000373396	0.876602	0.00509667	0.0639551
STAT6	cg13980638	-0.00938354	1.58e-08	-0.00227182	0.755893	-0.00833148	0.0992225	-0.00841597	0.00152714	-0.00750468	5.35e-05	0.000584702	0.81302	-0.00655952	0.0293431
STAT6	cg14000144	-0.00243982	0.240335	-0.0128472	0.263202	0.00102662	0.873977	-0.00316933	0.349663	-0.00267672	0.300214	0.000777843	0.809754	0.000388698	0.917645
STAT6	cg14002778	0.00100445	0.604641	-1.18e-06	0.999877	0.00467107	0.443011	-0.00244093	0.424883	0.00193079	0.400019	0.00243991	0.400219	-0.000653069	0.853916
STAT6	cg14028598	-0.0107492	4.71e-05	0.000640477	0.9445	-0.00955139	0.316636	-0.0141664	0.000717608	-0.00446213	0.127845	0.000788566	0.846777	-0.0155045	0.00131782
STAT6	cg14064762	-0.00205117	0.124618	0.00433209	0.632593	-0.00768619	0.0911859	-0.00307617	0.178572	-0.00257584	0.0917639	-0.00406461	0.103227	0.00175677	0.472194
STAT6	cg14085060	-0.00741667	2.18e-06	-0.00171537	0.641506	-0.00797116	0.163985	-0.00883048	0.000393715	-0.00381873	0.0423242	0.000510773	0.830968	-0.00776427	0.00631527
STAT6	cg14126601	-0.00464483	0.0974794	0.00260487	0.842297	-0.000150683	0.982648	-0.00324016	0.447472	0.000168676	0.96087	0.00140027	0.713695	-0.00176123	0.72284
STAT6	cg14129477	-0.00306189	0.12367	0.000360896	0.973059	0.00036333	0.966411	-0.00313882	0.381849	-0.00125612	0.577182	-0.000306184	0.934015	-0.00358049	0.323763
STAT6	cg14224203	-0.00866277	7.4e-05	0.0125029	0.326751	-0.0102353	0.14155	-0.010286	0.00420494	-0.0041354	0.113183	-7.08e-05	0.983702	-0.0102235	0.0107105
STAT6	cg14234394	0.00151247	0.494399	-0.00395394	0.743658	-0.00181064	0.765193	3.86e-06	0.999145	0.000768557	0.779722	-0.000864383	0.79116	-0.000235031	0.952959
STAT6	cg14286514	-0.000689216	0.74809	-0.00315523	0.789225	3.7e-05	0.995572	-0.000355068	0.913904	0.00165082	0.534351	0.00473432	0.153297	-0.00208385	0.589254
STAT6	cg14293575	0.00364674	0.393737	0.0143777	0.567713	0.0232549	0.277199	0.0183776	0.0383801	-0.00171339	0.18931	0.00451967	0.629012	0.0178765	0.0166003
STAT6	cg14301914	-0.00878786	4.81e-08	0.00229028	0.679535	-0.00436163	0.403227	-0.00762361	0.00290771	-0.00707291	0.000226613	-8.16e-05	0.971416	-0.00569938	0.0520701
STAT6	cg14321269	-0.00431716	0.000729444	-0.00145163	0.844558	-0.00213763	0.60818	-0.0036534	0.0781679	-0.00322223	0.043588	-0.000201619	0.919047	-0.00174517	0.445927
STAT6	cg14333162	-0.00424148	0.158359	0.0315533	0.155916	-0.00759253	0.408267	0.00136764	0.778552	-0.00500769	0.181515	-0.0019765	0.700151	0.00133011	0.810358
STAT6	cg14349855	-0.00128042	0.576173	0.00685804	0.519375	0.000366146	0.943381	-0.00155229	0.657366	-0.00219235	0.491537	-0.00295769	0.366471	-0.00158908	0.712847
STAT6	cg14353998	-0.00447181	0.000141182	-0.00514507	0.199195	0.00170572	0.624994	-0.00288072	0.0967009	-0.00348954	0.0198753	0.00230542	0.136117	-0.00100972	0.624657
STAT6	cg14360917	0.00064447	0.697332	-0.00124135	0.90027	0.00348412	0.434625	-0.000659032	0.791822	8.8e-05	0.96971	-0.000938739	0.698751	0.000655056	0.829284
STAT6	cg14374463	0.00478833	0.00163677	0.00265771	0.677807	0.00285301	0.594712	0.000315974	0.891235	0.00732808	0.000114725	0.000583336	0.814179	-0.00237748	0.380093
STAT6	cg14392283	0.00163355	0.306637	0.00424652	0.242802	0.0101081	0.278426	0.00687175	0.0406461	-0.000839754	0.16797	0.0037482	0.303024	0.00863751	0.00225923
STAT6	cg14423620	-0.000232225	0.510257	-0.00109443	0.353358	-2.84e-05	0.979316	-0.000843751	0.1305	-8.73e-05	0.848917	0.000291792	0.54137	-0.00104465	0.105301
STAT6	cg14426099	-0.0114611	3.91e-09	-0.00206149	0.768648	-0.00895403	0.168628	-0.0133748	2.01e-05	-0.00677922	0.00222288	0.000870466	0.757217	-0.0106457	0.00248607
STAT6	cg14428587	-0.00128448	0.103321	0.00146992	0.726714	-0.000963464	0.773095	-0.000193541	0.892536	-0.00105605	0.233487	0.000581913	0.70919	-0.000230764	0.873763
STAT6	cg14463638	-0.00694621	0.000876337	0.00784324	0.228339	-0.00171703	0.758017	-0.00846085	0.0149747	-0.00572259	0.0232944	-0.000234056	0.933752	-0.00242879	0.533458
STAT6	cg14463959	-0.0096183	1.1e-08	-0.000176908	0.979175	-0.00744679	0.179782	-0.0106067	9.4e-05	-0.00639332	0.00111153	2.68e-05	0.991257	-0.00907863	0.00287224
STAT6	cg14495063	-0.00108796	0.444036	0.0112369	0.196581	-0.000154861	0.972497	-0.00204305	0.407179	-0.00210071	0.215575	-0.00513955	0.0279143	0.00233076	0.368783
STAT6	cg14538312	-0.00536898	0.00726219	-0.00314307	0.828108	-0.00892598	0.181053	-0.00781878	0.0226664	-0.00459109	0.0617099	-0.00141938	0.672125	-0.00230771	0.536192
STAT6	cg14578677	-0.0105767	2.53e-07	-0.00364698	0.636654	-0.00670243	0.333715	-0.01255	0.000233913	-0.00558948	0.0108445	0.00112118	0.723752	-0.0119572	0.00135813
STAT6	cg14595557	-0.00504082	0.0541492	0.0112707	0.338956	0.00427592	0.62184	-0.00121543	0.794989	-0.00126692	0.483266	0.00252046	0.54915	-0.0054107	0.214916
STAT6	cg14617454	-0.000146981	0.897615	-0.00140379	0.836512	0.00140834	0.846598	0.00206254	0.404928	-0.000740257	0.241576	0.0012447	0.681842	0.00205917	0.330697
STAT6	cg14750551	0.000704966	0.58184	0.00433567	0.588603	0.000812708	0.915991	0.0042381	0.12864	-0.000788782	0.197228	-8.76e-05	0.978896	0.003736	0.11115
STAT6	cg14849578	-0.00125596	0.436463	0.00971316	0.290499	-0.000275242	0.950435	-0.00124492	0.627928	-0.00298515	0.155793	-0.00317103	0.202325	0.00352806	0.237527
STAT6	cg14864167	-0.000679563	0.903755	0.0420558	0.0743848	0.00604576	0.779662	0.015477	0.17455	-0.00435234	0.230709	3.09e-05	0.997734	0.0148879	0.136367
STAT6	cg14870271	-0.000578766	0.792319	0.00406358	0.734601	0.00693044	0.381896	0.00510336	0.216091	-0.00321024	0.132502	5.72e-05	0.98811	0.00401656	0.312763
STAT6	cg14871225	-0.00938504	6.93e-07	9.11e-05	0.992375	-0.00628748	0.349667	-0.00928907	0.00360256	-0.00595016	0.00283585	0.00182941	0.566217	-0.0091688	0.00759491
STAT6	cg14880222	-0.000400882	0.805942	0.00334558	0.642567	0.00283612	0.652503	0.00198093	0.466217	0.000621427	0.707663	0.000726334	0.787884	0.000228247	0.935632
STAT6	cg14943355	-0.00344071	0.458504	-0.00169969	0.9548	0.00480247	0.725962	0.00474515	0.590185	-0.000914476	0.787342	0.00648682	0.393444	-0.00221545	0.784379
STAT6	cg14951497	0.0043949	0.0113572	-0.00113792	0.931027	0.0108432	0.115871	0.00867685	0.00748484	0.00198811	0.187627	0.00298729	0.385589	0.00792483	0.0100206
STAT6	cg15015109	-0.0094918	2.63e-07	-0.00148589	0.804043	-0.00608672	0.332141	-0.0111717	0.000145257	-0.00534439	0.012843	0.00119564	0.670535	-0.00958672	0.00417121
STAT6	cg15095344	-0.00529854	1.33e-05	0.00630362	0.212082	-0.00106343	0.772475	-0.0025135	0.185325	-0.00566046	0.000351988	0.000168882	0.916801	0.000553691	0.8038
STAT6	cg15143938	-0.00295712	0.0396344	-0.000520308	0.956428	0.0045209	0.364037	-0.00157913	0.499373	-0.00522749	0.00303248	0.00433426	0.0907209	0.00392879	0.140715
STAT6	cg15174565	-0.00280972	0.0443709	0.00471836	0.466773	-0.0051648	0.233077	-0.00215252	0.345001	-0.00377095	0.0390998	-0.00437653	0.0362356	0.00293496	0.252588
STAT6	cg15201259	-0.0077066	5.1e-07	-0.00107748	0.843869	-0.00520827	0.305273	-0.00823442	0.000829192	-0.00481627	0.00836742	-1.55e-05	0.99458	-0.00701619	0.01237
STAT6	cg15250707	-0.00151221	0.172695	-0.00686971	0.101853	-0.00256878	0.567593	-0.000760429	0.705518	-0.000724919	0.553961	-0.00113741	0.588049	-0.00083537	0.681361
STAT6	cg15251675	-0.00133266	0.538421	0.0226311	0.168184	0.00235758	0.75176	0.0017117	0.62837	-0.00157601	0.547172	-0.00133197	0.714878	-0.00390964	0.331811
STAT6	cg15273270	0.00308726	0.159319	-0.00194019	0.898356	0.00606303	0.304128	0.000101111	0.977768	0.0073687	0.00984233	0.0032225	0.378006	-0.00583767	0.152759
STAT6	cg15292513	-0.00137981	0.383784	0.00140168	0.899589	-0.00591478	0.282799	-0.00405215	0.103634	-0.000839883	0.681422	-0.0038522	0.159317	-0.0016763	0.563459
STAT6	cg15331332	0.00945508	0.000734004	0.00271208	0.891211	0.0215242	0.00558917	0.015884	0.00145177	0.00757784	0.0127988	-0.00122235	0.795481	0.00500278	0.313118
STAT6	cg15346781	-0.00150066	0.47302	0.00616766	0.49537	-0.00012968	0.980343	-0.000836894	0.806488	0.0021924	0.343852	8.95e-05	0.975149	-0.00299219	0.419973
STAT6	cg15357199	-0.00914437	7.15e-07	0.00107241	0.872607	-0.00224657	0.682505	-0.00853731	0.00136564	-0.0089709	0.000585138	0.000109842	0.963777	-0.000932964	0.784171
STAT6	cg15378061	-0.00116446	0.634849	-0.0125191	0.357305	-0.00193333	0.855801	-0.00856373	0.0570239	-0.000303496	0.907839	0.00447447	0.355758	-0.00393019	0.382322
STAT6	cg15455222	-0.0100069	1.67e-08	-0.00104637	0.881638	-0.00979783	0.0675788	-0.0093442	0.00105198	-0.0075131	0.00021428	0.00107819	0.695689	-0.00690689	0.0297691
STAT6	cg15480653	0.000928095	0.490645	0.00349812	0.628073	0.00369997	0.321395	0.001311	0.543865	-0.00111537	0.460599	0.000435655	0.826056	0.00430054	0.0692378
STAT6	cg15551881	-0.000982681	0.631102	0.00852246	0.583956	-0.000436349	0.947794	-0.0010791	0.756663	-0.00330669	0.121704	-0.00445074	0.224675	0.00786646	0.0313957
STAT6	cg15599483	-0.00197896	0.102456	0.00287788	0.665701	-0.00254671	0.384178	-0.00288677	0.115574	-0.00239268	0.1607	-0.000626264	0.715433	0.000376702	0.866553
STAT6	cg15610437	-0.00938121	3.56e-09	-0.00539378	0.502639	-0.00725672	0.135265	-0.00996397	0.00021939	-0.00662982	8.42e-05	0.00172924	0.510128	-0.00772993	0.00709222
STAT6	cg15636519	-0.00179221	0.0500907	0.00100061	0.701668	-0.0023902	0.206328	-0.00142614	0.311923	-0.000767158	0.524324	-0.00104036	0.289973	-0.000855831	0.608301
STAT6	cg15642312	-0.00550568	9.7e-05	0.00647614	0.463552	-0.00407229	0.406818	-0.00416638	0.0849805	-0.00476402	0.00332838	-0.00135559	0.554291	-0.00361839	0.166941
STAT6	cg15721584	0.00053095	0.850958	0.000364155	0.976574	0.00243846	0.807914	0.000330754	0.943977	-0.000345063	0.924935	-0.00134851	0.796487	-0.00224642	0.669464
STAT6	cg15730281	-0.00404231	0.0132352	0.00430414	0.60621	0.00269052	0.642549	-0.00675767	0.0244204	-0.00230157	0.210827	-0.000302278	0.910196	-0.00343467	0.260838
STAT6	cg15816978	-0.00132923	0.0176278	-4.91e-05	0.975634	-9.69e-05	0.956443	-0.00164397	0.0785705	-0.000961252	0.171301	0.000153433	0.85125	-0.00161498	0.120127
STAT6	cg15831217	0.000606842	0.749805	0.0156418	0.169886	-0.00334474	0.536295	-0.00310592	0.303942	0.0016769	0.495449	-0.00275351	0.344809	-0.000803381	0.81838
STAT6	cg15839328	-0.00560387	0.0054295	0.00132875	0.578582	0.0036454	0.392334	-0.00368958	0.174837	-0.00436127	0.103301	0.0035062	0.0836826	-0.000157316	0.963206
STAT6	cg15863211	-0.000350394	0.781823	0.00487105	0.451585	-0.0021458	0.496191	-0.000977955	0.655849	-0.000587034	0.695223	-0.00167789	0.330918	0.000907289	0.703668
STAT6	cg15896766	-0.00283201	0.0724129	0.0039621	0.611083	0.000574959	0.890176	-0.00478056	0.0613566	-0.000579343	0.778386	0.00162074	0.459435	-0.00517081	0.078559
STAT6	cg15939920	-0.00855364	1.82e-05	-0.00521214	0.56233	-0.00330397	0.602586	-0.0105702	0.000505904	-0.00587886	0.0288706	0.00153071	0.604719	-0.00662629	0.0723684
STAT6	cg15946524	-0.000150955	0.931085	-0.0153798	0.198306	-0.00891435	0.123283	-0.0045879	0.134752	0.00194906	0.322668	-0.00111889	0.720359	-0.00412512	0.195598
STAT6	cg15982099	-0.00978112	0.000172324	-0.00348663	0.69766	-0.00168866	0.83361	-0.00873155	0.0386685	-0.00547482	0.0440668	0.00430107	0.266633	-0.0131884	0.00510891
STAT6	cg15999041	-0.00373242	0.014126	-0.00272539	0.792688	-0.00770052	0.121518	-0.00581717	0.0287441	-0.00219997	0.20415	-0.000300166	0.906002	-0.00290517	0.302034
STAT6	cg16011033	0.0057614	0.0013874	0.00707563	0.606579	0.000525308	0.934541	0.00483963	0.114994	0.00294402	0.144857	-0.00331168	0.318131	0.00580251	0.0742804
STAT6	cg16016431	-0.000488513	0.446084	0.000338375	0.9353	0.0014636	0.568517	0.00127032	0.289837	-0.00157542	0.0257008	0.000950174	0.446956	0.00244584	0.0393882
STAT6	cg16060790	-0.00506306	0.0378411	-0.00234719	0.837361	-0.00416306	0.669902	-0.00260461	0.546813	-0.00497431	0.0620003	0.000884236	0.838701	-0.00347077	0.431159
STAT6	cg16070035	-0.000388716	0.897163	0.0190372	0.269138	-0.00543008	0.528726	-0.00370118	0.444397	7.46e-05	0.984552	-0.00917372	0.0420222	-0.00462206	0.408989
STAT6	cg16156751	0.00395049	0.00716322	0.00646672	0.414725	-0.00157182	0.759143	0.0019464	0.433533	0.00319718	0.0489891	-0.00305056	0.223946	0.000765244	0.773397
STAT6	cg16260695	0.00348302	0.0150875	0.00284402	0.659234	0.00276941	0.500722	0.00505938	0.0140013	0.000583153	0.765876	-0.00212097	0.269545	0.00521942	0.0502226
STAT6	cg16324306	-0.00547072	0.000978945	0.00717151	0.426536	0.00307838	0.489107	-0.00447664	0.101739	-0.00562496	0.0100835	0.000902209	0.700085	-0.00150741	0.626109
STAT6	cg16324526	-0.00305045	0.037722	0.00434242	0.62821	-0.00399352	0.34645	-0.00533301	0.0338527	-0.00276406	0.120167	-0.00370291	0.0983867	0.000737646	0.785008
STAT6	cg16363586	-0.00252701	0.0287869	-0.000953748	0.759666	-0.00109273	0.674427	-0.00188558	0.219178	-0.00135361	0.409541	0.000401925	0.747653	-0.00187603	0.364607
STAT6	cg16379091	0.00303421	0.0608244	0.0043113	0.369773	0.00364993	0.712854	0.00446817	0.179564	0.00220142	0.119456	0.00136641	0.723945	0.0030214	0.316803
STAT6	cg16400320	-0.000202849	0.885318	0.00273798	0.726259	0.0020818	0.735143	0.00356668	0.183758	-0.00102006	0.307951	0.0013519	0.62676	0.00175894	0.481818
STAT6	cg16405432	-0.0115415	7.08e-08	0.00379224	0.710107	-0.00511876	0.36271	-0.0100464	0.00400026	-0.00969733	5.6e-05	0.00200365	0.503963	-0.00698186	0.0709027
STAT6	cg16411857	0.00106096	0.626611	0.0154857	0.0490597	-9.45e-05	0.968562	0.000993079	0.726096	0.00535867	0.0361644	-0.000539022	0.775305	-0.00659627	0.0634499
STAT6	cg16427501	-0.00238826	0.084692	0.00796663	0.322635	0.00560765	0.250686	0.000582022	0.807549	-0.000972564	0.484793	0.00234222	0.315549	-0.000535301	0.826906
STAT6	cg16442638	-6.85e-05	0.884413	0.00130876	0.617686	0.000422366	0.737723	5.44e-05	0.944515	0.000158713	0.802728	0.000405266	0.556909	-0.000395533	0.656336
STAT6	cg16514981	-0.00278503	0.0513517	0.00521653	0.514156	-0.00438461	0.284438	-0.000394764	0.856698	-0.0022451	0.213546	-0.00123578	0.582449	-0.00128961	0.613652
STAT6	cg16526047	0.00087263	0.749315	0.0357674	0.0157471	0.00792913	0.349674	0.00619592	0.1705	0.00233776	0.449281	-0.00493066	0.225141	0.00161411	0.733914
STAT6	cg16589830	-0.00417218	0.0442244	0.012449	0.120656	0.00135332	0.837868	-0.00449707	0.189787	-0.00372927	0.14822	-0.000954243	0.762363	-0.00181513	0.63952
STAT6	cg16606773	-0.00776011	2.73e-05	-0.00840837	0.303454	-0.00662173	0.211222	-0.00828516	0.00608624	-0.00433123	0.0281861	0.00534923	0.0728586	-0.00888978	0.00858721
STAT6	cg16615151	0.000413863	0.832045	0.00618923	0.504759	0.00204442	0.708327	-0.000526573	0.851002	-0.00167255	0.512799	0.000231095	0.926708	0.00371708	0.303706
STAT6	cg16643542	-0.00862274	2.77e-07	-0.00446893	0.683904	-0.00819713	0.179164	-0.00707405	0.0132378	-0.00645641	3.04e-05	0.000556354	0.848787	-0.00677629	0.0255959
STAT6	cg16644494	-0.00183408	0.439765	-0.00251145	0.824218	-0.00795309	0.289069	-0.00114646	0.758879	0.00198491	0.539069	0.000783961	0.8261	-0.00735135	0.0953754
STAT6	cg16651347	-0.00935286	9.07e-08	-0.000892277	0.894455	-0.00891752	0.154844	-0.0102094	0.00030289	-0.00600457	0.0035379	-0.000419176	0.876571	-0.00762413	0.0166507
STAT6	cg16680942	-0.00261474	0.0591835	-0.0042166	0.501657	-0.00369843	0.372001	-0.00294256	0.174209	-0.000352351	0.848949	-0.000365157	0.860959	-0.00268434	0.286423
STAT6	cg16731493	-7.72e-06	0.99653	-0.0122747	0.200791	-0.00524192	0.433558	-0.00559076	0.0524285	0.00344947	0.135454	0.000768923	0.798726	-0.00468722	0.154619
STAT6	cg16744143	-0.00136956	0.264831	0.00278975	0.644803	0.00161189	0.687353	-0.00148735	0.43118	-0.002221	0.15554	-0.000341471	0.863695	0.000785321	0.732952
STAT6	cg16744438	0.00028568	0.760527	0.00186649	0.646822	0.000333737	0.921324	-0.00212835	0.176951	0.00120631	0.255384	0.000540396	0.716355	-0.00081654	0.635081
STAT6	cg16744803	-0.000859107	0.708781	0.00295795	0.774993	-0.000194516	0.977724	-0.00377575	0.284152	-0.000147071	0.959995	-0.00111026	0.758152	-0.00204544	0.624266
STAT6	cg16785077	-0.000577662	0.73191	-0.000787603	0.932757	-0.000370353	0.961522	0.00416172	0.198741	-0.00215972	0.0728093	0.00083014	0.812353	0.00514499	0.0865113
STAT6	cg16795804	-0.00337799	0.0447635	-0.0102306	0.0828069	0.000296364	0.93396	-0.00428126	0.0845346	0.00131527	0.548852	0.00192563	0.322395	-0.0039909	0.185521
STAT6	cg16805291	-0.00734877	0.000157157	0.00303452	0.669086	0.00139916	0.813575	-0.0055961	0.088839	-0.00973162	1.9e-05	0.000923145	0.75712	0.00408864	0.249582
STAT6	cg16853860	0.00751068	0.033659	-0.00563799	0.763141	0.0245772	0.0267507	0.0124987	0.0357752	0.00629554	0.171843	0.00262203	0.627819	0.00179965	0.783468
STAT6	cg16872030	-0.00837113	4.77e-07	0.00364199	0.568326	-0.00578037	0.287709	-0.00735521	0.00571879	-0.00602115	0.00188613	-0.00102084	0.676918	-0.00649397	0.0333479
STAT6	cg16896579	-0.00155192	0.178967	0.00773525	0.173054	-0.0002622	0.940064	-0.000608143	0.734971	-0.00248016	0.104214	-0.00307419	0.0717325	0.00183102	0.390495
STAT6	cg16920757	-0.000268871	0.735219	-0.000471012	0.915976	0.000814102	0.719973	-0.000490696	0.726912	0.000364552	0.690418	0.000209732	0.864486	-0.00105178	0.468144
STAT6	cg16987437	0.00194754	0.527612	0.0177173	0.107221	0.00941602	0.397633	0.00860506	0.123873	0.00214068	0.417451	0.00113132	0.822114	0.00367671	0.488055
STAT6	cg16996086	-0.0100274	3.29e-06	0.00294155	0.708336	-0.00469186	0.45295	-0.00985833	0.0023667	-0.00916396	0.00132317	-0.000205182	0.943669	-0.00134798	0.73577
STAT6	cg17052170	0.00012126	0.97372	-0.00954345	0.638067	0.00816616	0.552648	0.00310798	0.606343	0.0044311	0.307224	0.00611928	0.323641	-0.00273173	0.675486
STAT6	cg17061862	0.000433664	0.844295	-0.0182079	0.119722	0.00232148	0.698292	-0.00374006	0.270773	0.0017142	0.553538	0.00149136	0.626896	-0.00107217	0.793415
STAT6	cg17096289	0.00399786	0.336975	0.0160049	0.483652	0.0203478	0.112492	0.00638643	0.361483	0.00832468	0.10384	0.00350907	0.585349	-0.00424232	0.58035
STAT6	cg17114584	0.00201269	0.532517	0.0135606	0.520323	-0.00219045	0.859371	0.0118868	0.0523011	-0.00290695	0.302552	-0.00751918	0.22086	0.00944649	0.105755
STAT6	cg17146917	-0.00303781	0.207586	0.0129361	0.509536	0.00308454	0.720085	0.000374524	0.9279	-0.00760201	0.0134148	-0.00535791	0.248774	0.00578884	0.199332
STAT6	cg17178546	-0.00868741	1.24e-05	-0.00353498	0.516158	-0.00769359	0.291876	-0.00994632	0.00139788	-0.00387054	0.0887199	3e-05	0.992526	-0.010779	0.00281296
STAT6	cg17223615	-0.00144767	0.370751	-0.00300921	0.581383	0.00416885	0.539515	-0.000617186	0.822956	-0.000405148	0.837816	0.00286332	0.312242	-0.000880783	0.766038
STAT6	cg17251968	-0.0105398	1.94e-06	0.000850129	0.910504	-0.00756871	0.297967	-0.00960242	0.00599042	-0.00739625	0.00273604	0.00060358	0.8464	-0.00805772	0.0465587
STAT6	cg17372806	-0.000232838	0.87698	-0.00440658	0.607079	-0.00574029	0.215298	-0.00251351	0.305398	0.0013218	0.478794	-0.00328219	0.145808	-0.00161649	0.556285
STAT6	cg17387577	-0.00738699	5.53e-07	-0.00295086	0.642348	-0.00580595	0.173072	-0.00732278	0.00108444	-0.00447224	0.0137226	0.000623278	0.76051	-0.00771171	0.00428836
STAT6	cg17404534	-0.00837	1.18e-05	0.00221404	0.758988	-0.00640482	0.301503	-0.00976312	0.00125886	-0.00433881	0.0488743	0.00042437	0.884753	-0.00926606	0.00761915
STAT6	cg17408993	-0.00219317	0.238678	0.0213849	0.0525254	-0.00303001	0.625765	-0.00293851	0.34991	-0.00292674	0.194766	-0.00444512	0.159386	0.0020497	0.547791
STAT6	cg17418742	-0.0039699	0.0199937	0.000318542	0.961058	0.00204555	0.627403	-0.00141011	0.580605	-0.00687638	0.00163503	0.000397933	0.86494	0.00462545	0.147097
STAT6	cg17459557	-0.0037419	0.030694	-0.0062733	0.19788	-0.00108319	0.841152	-0.00290705	0.271762	-0.00259879	0.234442	0.00246691	0.297343	-0.00139507	0.652769
STAT6	cg17474349	-0.00291352	0.0364085	0.000980458	0.869289	-0.00269936	0.511136	-0.00377949	0.0704583	-0.00245449	0.201821	-0.0014781	0.441029	-0.00137122	0.597556
STAT6	cg17475445	0.003429	0.0142545	-0.0019459	0.717092	0.00742077	0.130992	0.00376515	0.127225	0.00191576	0.219374	0.00126379	0.585866	0.00397562	0.116633
STAT6	cg17493310	-0.00842716	1.58e-07	0.000301979	0.956538	-0.00836364	0.0946486	-0.00938886	0.000167984	-0.00534349	0.00469954	-0.000871164	0.701114	-0.00846205	0.00386796
STAT6	cg17525495	-0.010942	1.07e-05	0.0153169	0.111332	-0.0088469	0.200869	-0.0102542	0.0133921	-0.00681222	0.0120095	-0.00021367	0.953635	-0.00924202	0.0412612
STAT6	cg17593958	-0.00183106	0.318005	-0.0117234	0.0957532	-0.00619596	0.376664	-0.0036519	0.261754	-0.00172447	0.394635	-0.00301423	0.323602	-0.0026532	0.422571
STAT6	cg17598574	0.000479452	0.671137	0.000397754	0.926591	0.00423004	0.109178	-0.00101563	0.546692	0.000343771	0.823114	0.000871911	0.555843	0.000485689	0.813519
STAT6	cg17608381	0.0042151	0.417287	-0.0383934	0.240605	0.0104722	0.582421	-0.00315618	0.725881	0.0155515	0.00729788	0.00167242	0.851162	-0.017893	0.0577848
STAT6	cg17635493	-0.0070639	6.77e-07	0.000334908	0.939027	-0.00530811	0.217594	-0.00626681	0.00550702	-0.0048728	0.00387579	0.000379832	0.846689	-0.00516211	0.046987
STAT6	cg17694094	0.00575213	0.0534477	-0.00670996	0.645622	0.00964761	0.317078	0.00387783	0.421513	0.00444298	0.217608	0.00269007	0.591261	0.00324185	0.553653
STAT6	cg17698922	-0.00489631	0.0346312	0.00501053	0.675996	-0.00627883	0.400539	-0.00872126	0.0198742	-0.00124863	0.660765	-0.00114899	0.740667	-0.00720034	0.0970349
STAT6	cg17775084	0.00185796	0.266344	-0.00727881	0.453349	0.00409535	0.414147	0.000905329	0.760016	0.00467917	0.0168624	0.00263544	0.2916	-0.00454382	0.146943
STAT6	cg17799287	-0.00173407	0.00307599	0.000431222	0.803049	-0.00279141	0.0239109	-0.00311154	0.000269616	-4.34e-05	0.956293	-0.000912091	0.0779281	-0.00191864	0.0701576
STAT6	cg17801765	-0.00127656	0.615257	-0.0130946	0.302899	-0.00665959	0.442609	-0.00650954	0.11447	0.000496207	0.875267	0.00375297	0.329742	-0.00258765	0.575543
STAT6	cg17836612	0.000274864	0.896801	0.00799362	0.632615	0.00265894	0.707828	0.0045771	0.227966	-0.00169299	0.479457	0.000402697	0.913807	0.0032289	0.403919
STAT6	cg17847473	-0.00149579	0.0713422	-0.00611882	0.125765	-0.0014847	0.527817	-0.00319454	0.0110984	-0.000577609	0.603563	-0.000312033	0.785121	-0.00245609	0.100804
STAT6	cg17889882	-0.00830754	0.000138452	-0.00356075	0.789253	-0.00844299	0.254704	-0.00946864	0.011388	-0.00705545	0.00992453	-0.000972605	0.789302	-0.00137554	0.733841
STAT6	cg17922226	-0.00196833	0.141548	0.000579124	0.931604	-0.00154361	0.679054	-0.00415127	0.0595947	-0.00106115	0.517129	-0.00109428	0.548973	-0.00212062	0.396846
STAT6	cg17953136	-0.00526315	0.00750926	0.0133759	0.210725	-0.0105606	0.0988864	-0.00790554	0.0175598	-0.00288996	0.167268	-0.00435864	0.180007	-0.00240698	0.504009
STAT6	cg17980508	-0.00787345	0.000471942	0.00365315	0.398505	0.00298105	0.655977	-0.007564	0.0243664	-0.00349401	0.170386	0.00298369	0.309417	-0.00584835	0.128443
STAT6	cg17980786	0.000558049	0.684365	0.00599889	0.281085	0.00835613	0.0514723	1.07e-05	0.996248	-0.000603118	0.721076	0.00205926	0.328768	0.00239316	0.335573
STAT6	cg17986793	-0.00325904	0.0960744	0.00213898	0.832536	0.00274293	0.472623	-0.00016327	0.955514	-0.000817566	0.68351	0.0035252	0.133128	-0.0015164	0.62971
STAT6	cg18083519	-0.00503893	7.01e-05	0.0023923	0.628434	-0.00473149	0.2049	-0.00653492	0.000799975	-0.00151455	0.358288	-3.78e-05	0.982199	-0.00787603	0.000724407
STAT6	cg18168663	-0.00739077	1.22e-05	0.00479098	0.448767	-0.0117866	0.0324388	-0.00822411	0.0042948	-0.00710633	0.000121124	-0.00250021	0.350534	-0.00103017	0.737041
STAT6	cg18181703	-0.00258603	0.202694	0.00224918	0.800224	-0.00636876	0.355342	-0.00527159	0.128835	0.00196398	0.43167	-0.00352668	0.277261	-0.00843177	0.0227902
STAT6	cg18187029	-0.00149136	0.138555	0.00403301	0.598939	-0.00126955	0.653156	-0.00363888	0.0320714	-0.00029652	0.806015	-0.00178827	0.283604	-0.00326545	0.0773174
STAT6	cg18265326	-0.00409732	0.134301	0.00873382	0.526843	0.00281382	0.789223	-0.00262571	0.582075	-0.00784294	0.0145011	-0.00290165	0.542803	0.00522829	0.301634
STAT6	cg18313182	-0.00812924	7.57e-07	-0.00580054	0.408129	-0.0033384	0.482314	-0.00763329	0.00273205	-0.00719938	0.000252796	0.00108211	0.630905	-0.00545873	0.0707434
STAT6	cg18321881	-0.0102035	1.2e-05	-0.0018629	0.743376	-0.00250276	0.74696	-0.0103386	0.00545207	-0.00717653	0.00533249	0.00201726	0.533136	-0.0090129	0.0346113
STAT6	cg18385689	-0.00427853	0.0234794	0.00513046	0.646586	0.00229127	0.695284	-0.00327998	0.285081	-0.00580665	0.0185868	-0.00169254	0.573104	0.00213601	0.543577
STAT6	cg18387107	0.00114314	0.629209	-0.00368992	0.782161	0.00674262	0.429913	0.00338208	0.442446	0.00289584	0.180893	0.00391762	0.336062	-0.00115547	0.779243
STAT6	cg18387515	-0.00117619	0.445006	0.00363901	0.567118	0.00159993	0.742484	-0.00437783	0.0596948	-1.26e-05	0.994647	0.00165156	0.455858	-0.00511667	0.0681226
STAT6	cg18399898	0.000239868	0.644402	0.00655404	0.0723428	-0.0014091	0.494004	0.00117422	0.223548	-0.000220696	0.683228	-0.00133801	0.176286	0.00152426	0.111255
STAT6	cg18434560	0.00406201	0.00557807	-0.00674634	0.243173	0.00686652	0.231878	0.00682967	0.00645687	0.00136619	0.433842	0.0046553	0.0569213	0.00669899	0.0133505
STAT6	cg18468088	0.00122581	0.357589	-0.00335548	0.60426	0.00266717	0.511196	0.00154558	0.44664	0.00187064	0.2953	0.00150508	0.442054	-0.00295709	0.224867
STAT6	cg18518074	-0.00294736	0.0688075	0.0085082	0.372391	-0.00819701	0.129402	-0.00388829	0.133204	-0.00334955	0.0710503	-0.00424886	0.0935593	0.00151015	0.598527
STAT6	cg18533225	0.000439347	0.843051	0.0082262	0.596886	0.00881452	0.242826	0.00102727	0.784859	0.00355937	0.156067	0.000145124	0.971276	-0.00308493	0.440652
STAT6	cg18625627	0.00537971	0.0126036	-0.0172886	0.0542205	0.00261073	0.719732	-0.0012052	0.72917	0.00645939	0.0122829	-4.85e-05	0.988939	-0.00100337	0.801606
STAT6	cg18654697	-0.00982845	3.33e-06	0.00479364	0.580735	-0.00220572	0.78057	-0.00907984	0.010092	-0.00711218	0.0011192	0.00220993	0.525039	-0.00778968	0.0439203
STAT6	cg18679416	0.000144283	0.802677	-0.000960221	0.811649	0.00335114	0.130339	-0.00143116	0.164355	0.000816517	0.195688	0.00158072	0.133992	-0.000119669	0.911534
STAT6	cg18686270	0.000129432	0.935741	-0.000778521	0.891478	0.00206061	0.768291	0.00388954	0.209478	-0.0020015	0.211168	0.00290313	0.353506	0.00456261	0.125029
STAT6	cg18718503	-0.00395387	0.00374154	-0.011724	0.110849	-0.00510664	0.17938	-0.00304469	0.130312	-0.00672316	0.000401437	-0.00212703	0.271346	0.00266552	0.288064
STAT6	cg18749404	0.00225926	0.206002	0.00951675	0.427188	0.0114686	0.104982	0.0072311	0.0257074	-0.000103339	0.950517	0.00194412	0.545673	0.00544286	0.0849012
STAT6	cg18761133	-0.000231884	0.648733	-0.00101758	0.614069	0.000581798	0.478958	-0.000136273	0.832125	0.000483083	0.529671	0.000604965	0.230109	-0.00124942	0.180803
STAT6	cg18770635	-0.00533774	0.0183803	-0.00523752	0.775017	-0.00726951	0.357438	-0.00181456	0.665343	-0.00415711	0.0611534	-0.000484277	0.909848	-8.44e-06	0.998346
STAT6	cg18787963	-0.00746162	7.26e-07	-0.00302656	0.718952	-0.00444488	0.372605	-0.00716973	0.00300381	-0.0053454	0.00358748	-0.000192383	0.934289	-0.0056111	0.0394677
STAT6	cg18800754	-0.00839535	3.97e-05	0.0014702	0.886634	-0.00677555	0.296406	-0.0101041	0.00297805	-0.00400515	0.0783995	0.000150538	0.962483	-0.0119348	0.00143287
STAT6	cg18808777	0.00369823	0.200489	0.0148786	0.207463	0.0081183	0.175062	0.00388953	0.354288	0.00759395	0.0419996	0.000906487	0.764728	-0.00751902	0.137927
STAT6	cg18859612	0.00379261	0.0183649	0.00724676	0.367155	0.00200673	0.662988	0.00327772	0.222493	0.00133355	0.464345	-0.000639782	0.806251	0.00539719	0.0622953
STAT6	cg18906360	0.00392422	0.0187772	0.00087281	0.862827	0.00206128	0.680051	0.00255772	0.301569	0.00275948	0.183834	-0.000394902	0.85806	0.0024799	0.409708
STAT6	cg19087265	-0.00561952	0.0267861	0.00411898	0.810357	-0.00451296	0.549274	-0.00752985	0.0853103	-0.00638911	0.0265765	0.00311769	0.441992	0.0026096	0.579088
STAT6	cg19145240	0.00011747	0.93986	-0.00563951	0.191461	0.00397769	0.425948	-0.000849934	0.744924	-0.000772623	0.657238	0.00185703	0.402821	0.00221005	0.439087
STAT6	cg19237798	-0.000498843	0.773792	0.00268191	0.813488	-0.00158287	0.7629	-0.00330036	0.246594	-0.00107237	0.61349	-0.00122319	0.649766	-0.000133841	0.965777
STAT6	cg19240569	0.00593054	7.32e-05	0.00341971	0.449877	0.00435766	0.387827	0.00447365	0.0806115	0.00485056	0.00280745	0.000532238	0.820111	0.00435623	0.111902
STAT6	cg19268467	-0.009012	7.37e-05	0.0159031	0.0577546	-0.00971465	0.172858	-0.00926086	0.00405753	-0.00531856	0.068834	-0.00231753	0.45546	-0.00593657	0.141448
STAT6	cg19280540	-0.0066924	1.77e-06	0.000710556	0.911922	-0.00183024	0.637218	-0.00583703	0.00620949	-0.00498384	0.00396569	0.000569761	0.758335	-0.00500732	0.0509787
STAT6	cg19281794	0.00302468	0.0696884	0.00632907	0.591877	-0.000737676	0.88699	0.000846385	0.76983	0.002236	0.233077	0.000160801	0.957713	0.00222007	0.468693
STAT6	cg19371652	0.00063024	0.757197	0.00308563	0.773543	0.00557173	0.405751	0.00528349	0.166808	0.00159016	0.31467	0.00200823	0.536524	-0.000115892	0.974488
STAT6	cg19413066	-0.00437449	0.0106969	-0.00790432	0.296353	-0.00486744	0.423052	-0.00690781	0.00907664	-0.002555	0.281151	-0.000956915	0.716007	-0.00374506	0.236375
STAT6	cg19414189	-0.00559461	0.00216541	0.00739758	0.288431	-0.00211806	0.725089	-0.00577034	0.0526382	-0.00406076	0.0746829	-0.00185804	0.487193	-0.00534393	0.116462
STAT6	cg19420069	-0.00441059	0.196542	0.00689095	0.670999	0.00670989	0.656079	-0.00216812	0.725846	-0.00821259	0.0336084	-0.00156223	0.809383	0.00428214	0.500834
STAT6	cg19459791	-3.15e-05	0.985862	-0.0034194	0.734158	-0.00323705	0.53281	-0.00371391	0.190358	0.00104039	0.656299	-0.0022278	0.380635	-0.00141194	0.669371
STAT6	cg19503687	-0.0105036	2.12e-06	0.0038295	0.395789	-0.00815789	0.294072	-0.0109202	0.00169694	-0.00704653	0.00796349	-0.00188093	0.561027	-0.0093572	0.0206462
STAT6	cg19532728	0.000488403	0.748161	-0.00311952	0.513912	0.0053603	0.310557	-0.00339424	0.207535	0.0033729	0.0632591	0.0017113	0.506333	-0.00516057	0.066749
STAT6	cg19586143	0.000285429	0.821072	0.000229628	0.962771	-0.00249063	0.584165	-0.0049283	0.0167127	0.00260619	0.101461	-0.00116383	0.573739	-0.00463527	0.045999
STAT6	cg19599611	-0.00786483	0.000945707	0.00840784	0.547413	-0.00549404	0.405246	-0.00814649	0.0340893	-0.00987442	0.00282335	0.000767438	0.828337	4.77e-05	0.991352
STAT6	cg19649900	-0.00746366	2.17e-05	-0.000335309	0.972337	-0.00283539	0.624183	-0.00603874	0.0313014	-0.00552646	0.00298534	0.00232707	0.411397	-0.00617753	0.0566205
STAT6	cg19713585	-0.0100138	4.16e-07	0.00629264	0.538892	-0.00536563	0.329439	-0.0111166	0.000528665	-0.00627629	0.00207325	0.00104908	0.726645	-0.0102439	0.00351436
STAT6	cg19772215	-0.00879966	3.63e-06	0.00867374	0.179295	-0.00591919	0.377972	-0.0080458	0.00811865	-0.00647616	0.0015557	-0.00244868	0.40044	-0.00643888	0.0643708
STAT6	cg19789466	-0.00114977	0.0687814	-0.000685341	0.653158	0.00132068	0.19853	-0.000505375	0.522875	4.95e-05	0.948466	0.000830623	0.110699	-0.00103136	0.31483
STAT6	cg19830650	-0.00280054	0.0225062	-0.00784204	0.403569	0.00462032	0.279322	0.000268994	0.898956	-0.00339271	0.0200899	0.00313485	0.15757	0.00195538	0.381598
STAT6	cg19832381	-0.00240791	0.201369	0.0236976	0.0187592	-0.0127222	0.0350498	-0.00383853	0.25423	0.000561865	0.803016	-0.00442354	0.144373	-0.00497215	0.156425
STAT6	cg19849557	0.00223205	0.0185518	0.0035025	0.310386	0.000440647	0.88658	0.00267362	0.0614685	0.000254661	0.823136	0.000189331	0.888823	0.00378365	0.0274008
STAT6	cg19961945	0.00173736	0.0572866	0.00383378	0.41999	0.00170704	0.606777	0.00177293	0.266883	0.000950428	0.370669	-0.002185	0.196341	0.00159898	0.337606
STAT6	cg19965693	-0.00130077	0.590424	0.00698601	0.581967	0.0114584	0.101593	-0.000522586	0.895746	0.00264607	0.337028	0.00352576	0.288536	-0.00485425	0.260766
STAT6	cg20026613	-0.00724057	0.00014522	-0.00690301	0.461349	-0.00128451	0.806639	-0.00626973	0.0510527	-0.00495433	0.0155751	0.00452679	0.112679	-0.00530905	0.127809
STAT6	cg20033981	0.0019884	0.226908	-0.00674667	0.438244	0.00680724	0.268364	-0.00366435	0.206784	0.00409252	0.019758	0.00415789	0.144128	-0.00471862	0.112604
STAT6	cg20062691	0.00116177	0.714394	0.0251573	0.082963	0.00864247	0.410418	0.0080474	0.136899	0.000905797	0.781269	-0.00512999	0.292695	0.00594768	0.275985
STAT6	cg20084702	-0.00944819	1.35e-06	-0.0031735	0.629401	-0.00599738	0.34618	-0.0111744	0.000248694	-0.00491853	0.0234571	0.00178357	0.52838	-0.0121601	0.000571381
STAT6	cg20088478	0.00140247	0.284631	0.00288069	0.576838	-0.000198984	0.956849	0.00171328	0.392342	-0.00141869	0.405114	-0.00105089	0.574258	0.00506053	0.0336913
STAT6	cg20118717	-0.00967471	4.02e-09	-0.00537735	0.242929	-0.00410765	0.42204	-0.0102462	9.49e-05	-0.00619343	0.000988025	0.00281896	0.237823	-0.00831839	0.0044461
STAT6	cg20228731	-0.00341477	0.483502	-0.00374442	0.914431	-0.0146041	0.294372	-0.00898168	0.292709	0.00505158	0.410747	0.000819793	0.916767	-0.0132765	0.144067
STAT6	cg20240407	-0.00504585	0.00135406	-0.00510229	0.343044	-0.00145367	0.782961	-0.00654437	0.0061263	-0.00419784	0.0487405	0.00238982	0.305634	-0.00165819	0.569825
STAT6	cg20251080	0.00162541	0.22941	0.000874165	0.87619	0.006546	0.224923	0.000282597	0.903413	0.00157578	0.318036	-0.000346391	0.889756	0.000275736	0.911887
STAT6	cg20291162	0.00168617	0.676204	-0.0104526	0.660258	-0.0099425	0.451823	-0.00826601	0.159743	0.00784246	0.153663	-0.0013233	0.829244	-0.0154968	0.0322644
STAT6	cg20316901	-0.000894194	0.510654	-0.00849701	0.306516	-0.00196729	0.600146	-0.00188235	0.351995	-0.0010747	0.564785	0.000356295	0.857354	-0.000126299	0.960148
STAT6	cg20348000	-0.00256267	0.30865	0.00272792	0.807993	0.00989963	0.203472	-0.00418744	0.325921	-0.00363552	0.195947	0.00495758	0.189093	0.000286448	0.951354
STAT6	cg20359363	0.00327836	0.0203779	0.00698752	0.282345	0.000189138	0.963537	0.0022667	0.28486	0.0026233	0.1587	-0.00262391	0.195023	0.00206431	0.424155
STAT6	cg20383780	0.00307834	0.0211404	0.00485281	0.182126	0.00589663	0.17892	0.00425281	0.0321211	0.00116253	0.512485	0.000572883	0.765185	0.00370486	0.130748
STAT6	cg20397849	-0.00975069	1.56e-08	0.00478368	0.482812	-0.00865392	0.114146	-0.00901192	0.000899906	-0.00738199	0.000356275	-7.02e-05	0.977252	-0.00624726	0.046311
STAT6	cg20405620	0.000462202	0.68918	0.00493	0.445618	-0.000751598	0.795426	-0.00040076	0.81482	-0.000267357	0.858722	-0.0037602	0.0115606	0.00125141	0.550296
STAT6	cg20408505	0.00448613	0.0424137	-0.00631608	0.712803	0.00774565	0.255275	0.00472955	0.222418	0.00607109	0.0194195	0.00328045	0.394061	-0.0018563	0.648888
STAT6	cg20513239	-0.00622806	0.000144416	-0.00541003	0.382757	-0.00663388	0.24531	-0.00726537	0.00427489	-0.00309022	0.0957006	0.000210852	0.928779	-0.00954362	0.00146892
STAT6	cg20535312	-0.00243623	0.281036	0.0146	0.351409	0.00455441	0.539304	0.00555135	0.156635	-0.0051512	0.0477938	-0.00269768	0.476906	0.00526541	0.197499
STAT6	cg20566897	-0.00157345	0.595194	-9.24e-05	0.995723	-0.00513862	0.565509	0.00631677	0.22001	-0.00542953	0.0991214	0.0025575	0.585022	0.00746492	0.16001
STAT6	cg20581967	-0.00791425	1.25e-07	0.00113071	0.85137	-0.00640483	0.143775	-0.0069246	0.00259687	-0.00676451	0.000185569	-0.00112753	0.573447	-0.00434276	0.112391
STAT6	cg20612593	0.00324514	0.0824864	-0.00048365	0.9558	0.00245615	0.718065	0.00307315	0.379828	0.00331796	0.103186	7.53e-05	0.982175	0.00137832	0.693196
STAT6	cg20636743	-0.00472749	0.000181454	-0.00754259	0.35261	-0.00505744	0.236143	-0.00367299	0.0779117	-0.00637372	0.000121847	-0.00185627	0.386905	0.00355534	0.125905
STAT6	cg20682754	-0.000954368	0.659415	0.00135285	0.911891	0.00174168	0.846406	-0.00305722	0.397162	-0.00262227	0.334619	0.000210776	0.957938	0.00225413	0.570037
STAT6	cg20701305	0.00335989	0.226768	0.0112981	0.550143	0.00422089	0.621971	-0.004923	0.306172	0.00644259	0.0417301	0.0043597	0.360176	-0.00762	0.133368
STAT6	cg20703242	-0.00430985	0.000953507	-0.00126374	0.880898	-0.00114915	0.78142	-0.00378132	0.0629128	-0.00698837	8.64e-05	-0.00125331	0.570442	0.00335354	0.156799
STAT6	cg20726456	0.00112827	0.23053	0.00346916	0.576674	0.00222502	0.506438	0.00166487	0.276153	0.000678966	0.566545	0.00162307	0.310023	0.00176016	0.302411
STAT6	cg20770838	-0.000870933	0.530433	0.015577	0.0524502	-0.00299654	0.515927	-0.00143614	0.506401	-0.00153169	0.423416	-0.0034042	0.11546	-0.000979699	0.705968
STAT6	cg20951978	0.00244596	0.122602	-0.00272668	0.801416	0.00664443	0.229841	0.00345563	0.241076	0.00180522	0.297723	0.00331924	0.240753	0.00152738	0.608583
STAT6	cg20959703	-0.00354606	0.0442995	-0.00200693	0.786434	0.000543254	0.917352	-0.00275319	0.34201	-0.00175261	0.411125	0.000237156	0.924691	-0.00396997	0.213923
STAT6	cg20989454	0.000593497	0.639507	0.00537631	0.283566	-0.0051458	0.244127	0.00276046	0.195803	0.000197825	0.895286	-0.00244779	0.226446	0.00192307	0.401019
STAT6	cg21019156	0.00454134	0.0138213	-0.00520217	0.465274	0.00943863	0.166873	0.000572983	0.856597	0.00355433	0.0733291	0.00409745	0.182534	0.00274941	0.41426
STAT6	cg21049840	0.00135835	0.497649	0.00585566	0.62589	-9.27e-06	0.998654	0.000387703	0.903228	-0.000790197	0.748576	-0.000989912	0.723292	0.00467898	0.201265
STAT6	cg21123446	-0.0089782	1.6e-06	0.00233611	0.681041	-0.00436493	0.425481	-0.00873331	0.0020612	-0.00567953	0.0109329	0.00139529	0.559046	-0.00957416	0.00465188
STAT6	cg21148428	-0.00991183	9.7e-09	-0.00248346	0.728692	-0.00642862	0.224009	-0.0101442	0.000156567	-0.00665597	0.00123447	0.000200302	0.935817	-0.00781089	0.0117937
STAT6	cg21212234	-0.00174251	0.376125	-0.00280931	0.665875	0.00409374	0.472813	-0.000117283	0.968525	-0.0044987	0.0650531	-0.000251604	0.93296	0.00570383	0.110816
STAT6	cg21224509	0.000566433	0.794943	-0.0104559	0.527739	0.000577711	0.928325	-0.00331963	0.35572	-4.01e-05	0.98812	0.00360908	0.309439	0.0016016	0.687175
STAT6	cg21234265	-0.0128347	2.21e-09	-0.00333918	0.64153	-0.0124092	0.0550506	-0.0135007	3.81e-05	-0.00818755	0.00104473	0.000835422	0.786072	-0.0115922	0.00248224
STAT6	cg21279677	-0.00863873	1.69e-07	-0.00791823	0.181068	-0.00449835	0.446068	-0.00797738	0.00245356	-0.00641133	0.000969578	0.00204075	0.420801	-0.0062361	0.0390245
STAT6	cg21406720	-0.00461448	0.0101935	-0.00337687	0.818347	-0.00353523	0.575965	-0.00245631	0.41882	-0.00485761	0.0178758	-0.000658652	0.835912	-0.00169717	0.605824
STAT6	cg21425658	-0.000626968	0.52624	0.00112693	0.857043	0.000569971	0.812336	0.00034459	0.826579	-0.000121731	0.924373	0.000691137	0.596738	0.000327567	0.859157
STAT6	cg21433170	0.000441083	0.829543	0.0125803	0.181333	0.00814568	0.286105	0.00698866	0.0525351	-0.00220808	0.256114	0.00371383	0.276295	0.00725447	0.0448949
STAT6	cg21530469	-0.00862801	5.55e-05	0.00166514	0.813136	-0.00849309	0.241392	-0.0107093	0.00168239	-0.00402946	0.0890103	-0.000868382	0.78415	-0.0109653	0.00497238
STAT6	cg21549285	-0.0098859	0.227206	0.0478201	0.346847	0.0159395	0.491213	0.00676897	0.633891	-0.000567611	0.860672	0.00935618	0.465536	-0.00214134	0.862605
STAT6	cg21550372	0.00121709	0.37019	0.00238018	0.69128	0.000888112	0.869401	0.000802692	0.744367	0.00234453	0.130441	-0.000227755	0.919821	-0.00280309	0.266845
STAT6	cg21684411	0.00188749	0.0783401	0.008428	0.0306309	0.000394263	0.762171	0.000828338	0.544313	0.00472185	0.00256601	-0.00158505	0.0942187	-0.00452407	0.0193441
STAT6	cg21686213	0.00656996	0.00234893	0.0107041	0.33502	0.00484966	0.553409	0.0101225	0.0144638	0.0048903	0.0219285	0.000448482	0.906949	0.00624056	0.116251
STAT6	cg21755044	-0.00147401	0.19952	-7.8e-05	0.991933	-0.00429416	0.182616	-0.00381506	0.0442215	-0.000740401	0.613839	-0.00155519	0.377606	-0.00297613	0.165977
STAT6	cg21757790	-0.0103153	4.26e-07	0.00191398	0.80629	-0.0056311	0.377551	-0.0107554	0.000813634	-0.00725665	0.0021659	0.000618229	0.827623	-0.00870454	0.019797
STAT6	cg21805179	0.00692697	0.011841	0.0209323	0.0913697	-0.00151999	0.883543	0.00317086	0.490342	0.00493856	0.118655	-0.00364532	0.451954	0.00412953	0.406319
STAT6	cg21825792	0.00319768	0.111695	-0.00744376	0.472655	0.000493442	0.92791	0.00283634	0.396594	0.00171576	0.497061	-0.00131642	0.678699	0.00314594	0.398083
STAT6	cg21855257	0.00173268	0.364501	0.00785684	0.400583	0.0020426	0.776478	0.00461984	0.154606	0.000714563	0.754751	6.36e-05	0.984097	0.00558923	0.117149
STAT6	cg21865762	-0.0010149	0.363202	-0.00705104	0.421954	0.00164873	0.650693	-0.00112751	0.548376	-0.00214366	0.126124	0.0018162	0.358994	0.000476106	0.817613
STAT6	cg21979287	0.00702324	0.00204745	0.0173003	0.257745	0.01509	0.044141	0.0102184	0.0181452	0.00655777	0.00181201	0.00152669	0.704295	0.0020429	0.615663
STAT6	cg21995613	0.00315311	0.282925	0.00336728	0.810932	0.00440673	0.718539	0.0115219	0.0441736	0.000618195	0.748423	4.79e-05	0.993077	0.0093599	0.0684635
STAT6	cg22016995	1.74e-05	0.994451	0.000899631	0.946173	0.0053324	0.712569	0.0054195	0.324665	-0.000671336	0.367958	0.0037967	0.546345	0.00433716	0.340508
STAT6	cg22028728	-0.00121514	0.527215	-0.0102939	0.486705	0.00351636	0.550455	-0.00141591	0.656057	-0.00356988	0.145173	0.000732502	0.807039	0.00125217	0.728896
STAT6	cg22051853	-0.00564848	0.000178876	-0.00579325	0.342175	-0.00342981	0.438169	-0.00555563	0.0247864	-0.00380415	0.021001	0.00226551	0.315441	-0.0069864	0.0111377
STAT6	cg22107533	0.00192416	0.278211	0.0077795	0.425705	0.00683214	0.133688	0.00569094	0.0637794	0.000878224	0.678516	-0.00166058	0.541051	0.00348704	0.283323
STAT6	cg22199238	0.00198198	0.283128	-0.00450922	0.472233	0.00463551	0.523711	0.00465644	0.117786	6.19e-05	0.97921	0.00161871	0.600149	0.00730888	0.0306518
STAT6	cg22226398	-0.000400858	0.798247	-0.00175314	0.836368	0.000371087	0.926052	-0.000930154	0.683703	-0.00129099	0.556564	-0.000657729	0.773247	0.00326819	0.257499
STAT6	cg22233512	-0.0078039	0.00768385	0.00272869	0.835594	0.00502043	0.586617	-0.0114075	0.0214448	-0.00490745	0.159122	0.00121749	0.781271	-0.00565073	0.301116
STAT6	cg22254413	-0.000188443	0.898172	-0.00762346	0.270123	0.00139661	0.714243	-0.0016908	0.453647	0.000741592	0.705465	0.000880727	0.615103	0.00146986	0.591946
STAT6	cg22260958	0.00214309	0.432769	0.0146447	0.142477	-0.0070201	0.533971	0.00863013	0.0750002	0.00134025	0.659574	-0.00575936	0.256537	0.00527894	0.290726
STAT6	cg22269164	-0.00122983	0.52615	0.00178501	0.862638	-0.00467477	0.435319	-0.00535852	0.0744095	-0.000595722	0.815225	-0.00300996	0.299318	0.000382017	0.915121
STAT6	cg22282590	-0.000405066	0.473587	0.00121936	0.746426	-0.00275502	0.241511	7.42e-05	0.941043	-3.97e-05	0.948066	-0.000697608	0.549904	-0.00052782	0.606934
STAT6	cg22293458	0.00141684	0.062084	-2.23e-05	0.996398	0.00214477	0.381627	0.00177892	0.15775	0.000177259	0.850315	-0.00102984	0.453666	0.00214662	0.118014
STAT6	cg22333163	5.97e-05	0.954889	-0.00292604	0.561482	0.00239169	0.479224	-0.000589036	0.72345	-0.00078014	0.550894	0.000550921	0.724821	0.00100925	0.609842
STAT6	cg22337964	-0.00293268	0.0274919	-0.000760247	0.88966	-0.00118311	0.649378	-0.00164148	0.387423	-0.00304062	0.105579	0.000574003	0.704409	-0.00067714	0.781535
STAT6	cg22374491	0.00271806	0.107394	0.00405405	0.605903	-0.00107428	0.811111	-0.00166864	0.507046	0.00428263	0.0533751	-0.00121506	0.57761	-0.00383163	0.217976
STAT6	cg22432956	0.00200769	0.336085	-0.000633693	0.959957	-0.00270783	0.690566	-0.000579501	0.872493	0.00408843	0.129807	0.0009536	0.775748	-0.00327524	0.401939
STAT6	cg22475676	9.2e-05	0.972122	0.0174169	0.194628	-0.010746	0.131147	0.00341455	0.391612	-0.00134358	0.701034	-0.00480598	0.188655	0.0058806	0.219111
STAT6	cg22485558	-0.00250494	0.0801185	0.00526399	0.400224	0.00359823	0.254432	0.000361714	0.871953	-0.00097188	0.510646	0.00244615	0.162766	-0.00013491	0.954813
STAT6	cg22496199	-0.00936106	1.43e-07	0.000215209	0.976696	-0.00726288	0.221843	-0.0104032	0.000342327	-0.00583463	0.00434483	0.00125774	0.642161	-0.00950905	0.00337388
STAT6	cg22517995	-0.000776113	0.490766	-0.00427863	0.42177	-0.00374332	0.240167	-0.00273827	0.100912	-0.00012437	0.93257	0.000454222	0.770571	-2.36e-05	0.990824
STAT6	cg22565340	-0.00790529	0.00020828	0.00452258	0.511195	-0.00306243	0.633458	-0.00652581	0.0513117	-0.00491754	0.0527795	0.00134405	0.657598	-0.00948204	0.0148255
STAT6	cg22571899	-0.00874553	3.77e-09	-0.00456522	0.395804	-0.00655389	0.11812	-0.00870953	0.000112589	-0.00580205	0.00123128	0.000921791	0.632662	-0.00666104	0.0131364
STAT6	cg22589974	-0.0074879	3.5e-06	-0.00238293	0.716564	-0.00562947	0.336281	-0.00837784	0.000970205	-0.00394658	0.0489832	0.00076936	0.763962	-0.00845599	0.00423963
STAT6	cg22647738	-0.00652638	0.0017433	-0.00916015	0.47311	0.000505032	0.936702	-0.00675979	0.0357586	-0.00732786	0.00735888	0.000809346	0.796997	-4.6e-05	0.990491
STAT6	cg22673476	-0.00108406	0.363072	0.0034892	0.347339	-0.00105649	0.731237	-0.003142	0.072404	-0.000793866	0.611993	-0.00218457	0.163724	-1.93e-05	0.992765
STAT6	cg22693837	0.00303663	0.0116841	0.00136382	0.816206	0.00422583	0.327482	0.00187678	0.309211	0.00348782	0.0203005	0.000226167	0.90638	0.00082223	0.702303
STAT6	cg22698501	-0.00935791	1.54e-08	-0.00242855	0.677741	-0.00650383	0.260612	-0.0108547	9.36e-05	-0.00648092	0.000508597	0.00104088	0.6838	-0.00828861	0.00551968
STAT6	cg22713958	0.000507224	0.779953	0.00771804	0.464782	0.00458795	0.453468	0.00300535	0.319926	-0.0011593	0.621788	0.00247456	0.425637	0.00249492	0.450609
STAT6	cg22725343	-0.00101191	0.625542	-0.0123832	0.120702	-0.00632649	0.254351	-0.00611577	0.0493196	0.000655367	0.818589	-0.00159835	0.562925	-0.00635889	0.0914653
STAT6	cg22764925	-0.00499575	0.0857915	0.0126644	0.402899	0.00500481	0.653989	-0.00204053	0.710233	-0.00357033	0.0949531	0.00179798	0.745884	-0.00334199	0.50455
STAT6	cg22862003	-0.00692346	0.183269	0.0255364	0.414343	0.00544788	0.727727	0.00230908	0.802679	-0.0015884	0.512267	0.00543673	0.51489	-0.00531625	0.515373
STAT6	cg22930808	-0.00815737	0.234327	0.0288209	0.50757	0.01019	0.624371	0.00899604	0.480661	-0.00546047	0.0477216	0.0053673	0.632433	0.00144034	0.898203
STAT6	cg22940798	0.00391392	0.149809	0.0156694	0.301787	0.00993421	0.320958	0.0109016	0.013075	0.00143109	0.67492	0.00170807	0.722699	0.00526967	0.285112
STAT6	cg22987546	-0.00363914	0.0289306	0.00979785	0.203265	-0.00136819	0.796568	-0.00379221	0.157984	-0.00490259	0.0283084	-0.00326683	0.203963	0.000858766	0.780776
STAT6	cg23002431	-0.00668558	0.000393707	0.00930383	0.370665	-0.000825448	0.876736	-0.00871498	0.0045748	-0.00663321	0.00491355	-0.0027696	0.30872	-0.000237366	0.946009
STAT6	cg23018755	-0.0124619	1.55e-07	0.002538	0.77648	-0.0116015	0.0944472	-0.0124495	0.00112194	-0.00728254	0.00479869	0.000670126	0.85321	-0.0109848	0.00931337
STAT6	cg23032421	0.00151151	0.392052	0.00440784	0.492172	-0.00195403	0.709062	0.00101921	0.699682	-0.000734764	0.736859	-0.00221607	0.330414	0.00560865	0.0756734
STAT6	cg23069684	-0.000676049	0.526819	-0.000871236	0.870454	0.0014759	0.645312	-0.00172045	0.302331	-0.000646017	0.619666	-0.00125499	0.451052	0.000295007	0.879166
STAT6	cg23097004	-0.00345706	0.0928202	0.0190142	0.135144	0.00143847	0.804663	-0.000462396	0.882165	-0.00740166	0.00582917	-0.00212685	0.498789	0.00632777	0.0987369
STAT6	cg23128949	-0.00965889	0.000240698	0.0128599	0.339795	-0.00765335	0.249643	-0.0100151	0.0203177	-0.00716048	0.0168999	0.000108966	0.976134	-0.0106422	0.0271769
STAT6	cg23173175	-0.00863246	5.41e-07	0.0024212	0.727626	-0.00571674	0.256147	-0.00940725	0.000543109	-0.00509544	0.0116783	0.00112201	0.658661	-0.00983208	0.0016845
STAT6	cg23216724	0.000807768	0.797397	-0.0126072	0.447697	2.03e-05	0.998077	-0.00104723	0.82517	-0.00023566	0.955444	-0.00176333	0.725094	0.00359667	0.538245
STAT6	cg23232773	0.00751024	0.00724591	0.0168945	0.491962	0.0110571	0.185477	0.0140613	0.00556057	0.00442121	0.130281	-0.00331584	0.513439	0.00873482	0.0833922
STAT6	cg23314866	-0.00671608	0.000101198	-0.00312235	0.621686	-0.00332348	0.587197	-0.00698597	0.0189073	-0.00325827	0.0931234	0.00217083	0.429292	-0.00690282	0.0274277
STAT6	cg23328938	9.94e-05	0.925917	0.00301207	0.610492	0.00209518	0.471268	-0.000158478	0.922118	5.15e-05	0.971932	-0.00018321	0.896756	0.000567051	0.770112
STAT6	cg23352030	-0.000461262	0.874106	-0.0360142	0.0461411	-0.00192814	0.816789	-0.00891883	0.0710101	0.000784064	0.801643	0.00216242	0.647026	-0.00443931	0.383798
STAT6	cg23363263	-0.0126174	2.83e-06	0.00414015	0.459703	-0.011475	0.204837	-0.0132934	0.000856886	-0.00773448	0.0124411	-0.00127549	0.729915	-0.0126081	0.0100407
STAT6	cg23387863	-0.00326116	0.0894954	-0.00511071	0.75038	0.00131033	0.777773	-0.003232	0.332206	-0.00117084	0.548876	0.0012856	0.667346	-0.0040383	0.236394
STAT6	cg23411470	-0.00173473	0.0881555	-0.00372895	0.486551	-0.00144265	0.764236	-0.00189197	0.299784	-0.00025408	0.81018	0.00131139	0.514238	-0.000950766	0.605614
STAT6	cg23460082	-0.00971828	2.32e-07	0.00327897	0.651092	-0.00717415	0.207385	-0.0077376	0.00656812	-0.00860219	0.0001111	-0.0006531	0.809153	-0.00569274	0.0914845
STAT6	cg23470684	-0.0115454	2.01e-08	0.00152704	0.84271	-0.00768626	0.214588	-0.0113897	0.00040329	-0.00800812	0.000699657	0.000137171	0.961246	-0.00860334	0.0211754
STAT6	cg23510764	0.00180179	0.561552	-0.00800982	0.704818	0.00131519	0.868683	-0.00294295	0.561241	0.00263683	0.498856	0.00221355	0.640228	-0.00606844	0.295486
STAT6	cg23533285	0.00302047	0.119451	0.00856636	0.510458	0.00788885	0.218831	0.00364392	0.297378	0.00465297	0.033726	-0.00137314	0.695051	-0.00205939	0.564943
STAT6	cg23540139	-0.000624614	0.751744	-0.00361482	0.683989	0.00496908	0.488443	0.00528816	0.145464	-0.00283053	0.0959137	0.00349691	0.292454	0.0065691	0.0553397
STAT6	cg23548201	-0.0137512	1.82e-08	-0.0100124	0.131749	-0.00727286	0.336678	-0.0127235	0.000951528	-0.0102728	0.000147828	0.0037998	0.254969	-0.00910765	0.0371164
STAT6	cg23560569	-0.00484033	0.0153842	0.0137493	0.29109	-0.00334833	0.562687	-0.00713307	0.0296595	-0.00431607	0.0784253	-0.000827205	0.785755	-2.46e-05	0.994645
STAT6	cg23570810	-4.51e-05	0.992407	0.0332348	0.221714	0.0146933	0.282629	0.0153606	0.0647859	-0.000961137	0.757766	0.00517221	0.489658	0.00363734	0.637775
STAT6	cg23714355	-0.00538669	0.000868895	0.00960278	0.238912	0.00202754	0.716464	-0.00224485	0.410844	-0.00772143	0.000111963	0.000891827	0.746204	0.00361838	0.228243
STAT6	cg23771052	-0.0109517	1e-07	-0.00162144	0.855071	-0.00356256	0.583562	-0.00956656	0.00260753	-0.00842378	0.000546743	0.001873	0.520967	-0.00730562	0.0514749
STAT6	cg23791391	-0.00907675	1.4e-07	-0.000824371	0.874458	-0.00476591	0.391306	-0.00861025	0.00112786	-0.00662005	0.0011341	0.000662921	0.782813	-0.00732551	0.0200795
STAT6	cg23831685	0.00157571	0.694176	0.0281925	0.191988	0.0139832	0.36563	0.0164955	0.0262793	-0.00314058	0.31786	0.00169786	0.805093	0.0108513	0.122806
STAT6	cg23891909	-0.000819104	0.597735	-0.00152826	0.785115	-0.00194965	0.645644	0.00238267	0.361352	-0.000124046	0.939256	0.000493691	0.831511	0.000443373	0.871248
STAT6	cg23892836	0.00269478	0.252516	0.00627454	0.728376	0.00797779	0.271081	0.0068594	0.102687	0.00197728	0.445719	-0.00106492	0.789695	0.00127367	0.76382
STAT6	cg23923934	0.00588657	0.0717403	-0.00455699	0.856835	0.0160114	0.145404	0.010287	0.0869891	0.00640817	0.0514144	0.00193458	0.749692	0.00336288	0.56894
STAT6	cg23928123	-0.00381364	0.0573202	0.0104751	0.294753	0.00976181	0.162091	0.000897229	0.784313	-0.00230604	0.226022	0.00300779	0.341979	-0.000983206	0.774389
STAT6	cg23935522	-0.005897	0.00462443	0.00628598	0.591176	-0.003509	0.569574	-0.00400752	0.231543	-0.00753954	0.005452	-0.000132705	0.96782	0.00527841	0.171466
STAT6	cg24002003	0.000372273	0.788086	0.0118318	0.119591	-0.00219943	0.681141	0.00130727	0.608044	0.00135027	0.387202	-0.0022969	0.334201	-0.000722463	0.778507
STAT6	cg24088496	-0.00396347	0.0802249	0.000577822	0.965132	0.0057623	0.416353	-0.00320035	0.403039	-0.00423951	0.149451	0.00338276	0.347961	0.00124776	0.767771
STAT6	cg24100168	0.00230645	0.137306	0.00327976	0.621506	0.00434543	0.355637	0.0012051	0.634458	0.00276516	0.171838	-0.00142482	0.52483	-0.000483242	0.864799
STAT6	cg24103563	0.00233251	0.18623	-0.00192156	0.751803	0.00628745	0.470826	0.00787645	0.0261534	-0.000148415	0.905806	0.00387143	0.296038	0.00560411	0.0780241
STAT6	cg24168413	-0.00622878	6.91e-05	-0.00570466	0.543869	-0.000218636	0.966098	-0.00526158	0.0499103	-0.00407247	0.00904526	0.00440806	0.0853636	-0.00766872	0.00736786
STAT6	cg24173234	-0.00584003	0.00190574	0.00241164	0.764628	-0.00251789	0.613324	-0.00296768	0.276382	-0.00955001	0.000289751	-0.00031169	0.902261	0.00331565	0.34287
STAT6	cg24263283	-0.000720491	0.638001	0.00721215	0.440716	-0.0061256	0.329532	0.000534451	0.850259	-0.000980816	0.533429	-0.00206059	0.466662	-0.000650074	0.81955
STAT6	cg24280832	-0.00317848	0.462036	-0.0175818	0.440062	-0.0204105	0.0994071	-0.0120027	0.105423	0.00907639	0.095543	0.00201013	0.75667	-0.0211115	0.00830738
STAT6	cg24298610	-0.00493256	0.0224666	0.00252075	0.874931	-0.00943837	0.342017	-0.00269218	0.522608	-0.00194282	0.11428	-0.00113936	0.806628	-0.00350429	0.344482
STAT6	cg24304309	0.00166438	0.342064	0.00210572	0.822682	0.00603787	0.222141	0.00516721	0.0566269	0.000377416	0.8684	0.00141473	0.571262	0.00577304	0.0691466
STAT6	cg24329397	-0.00892403	2.91e-07	0.000283935	0.967725	-0.00706249	0.226947	-0.0103055	0.000192332	-0.00513239	0.0132993	0.00139525	0.592368	-0.00894044	0.00477884
STAT6	cg24331727	0.00254082	0.0879971	-0.0027459	0.667764	0.00683982	0.169954	-6.73e-05	0.977316	0.00330122	0.0762827	0.000122576	0.960875	-0.000413331	0.879091
STAT6	cg24351901	0.00325169	0.0753164	0.0110697	0.425343	0.0116056	0.0400909	0.00618437	0.0590434	0.00336574	0.0938814	-0.000523252	0.872913	0.00233585	0.47718
STAT6	cg24455875	-0.00227473	0.0498733	-0.00296239	0.614451	0.000998038	0.762237	-0.00353488	0.0725297	-0.00237917	0.0977825	0.0007681	0.660303	-9.4e-05	0.965028
STAT6	cg24511258	0.00103283	0.455114	0.00243185	0.718961	0.00381843	0.487121	0.00170676	0.495843	0.00228674	0.125349	0.00111964	0.659382	-0.00160819	0.529078
STAT6	cg24514600	-0.0103849	0.000158863	-0.00115381	0.913055	-0.00879599	0.371398	-0.0120564	0.00852847	-0.00584191	0.0461092	0.00100949	0.812133	-0.0142534	0.00454935
STAT6	cg24548817	-0.00969677	7.24e-07	0.00381848	0.584814	-0.011359	0.0780983	-0.00901778	0.00311884	-0.0078286	0.00103909	-0.000833052	0.777374	-0.00594608	0.093671
STAT6	cg24574692	-0.00665406	0.000138702	-0.0058613	0.645042	-0.00319566	0.544485	-0.00733559	0.0157132	-0.00296177	0.092611	0.00352468	0.257672	-0.00935772	0.00340052
STAT6	cg24598860	0.0013259	0.43568	0.00479006	0.565657	0.00756867	0.083854	-0.00242049	0.414252	0.00222208	0.270503	0.000818656	0.750973	-0.00259874	0.404205
STAT6	cg24603130	-0.000770542	0.808986	-0.0196975	0.202727	-0.00926537	0.37718	-0.00891787	0.114818	-6.18e-05	0.98198	-0.00501105	0.360665	-0.0015808	0.777249
STAT6	cg24628310	0.000782359	0.555223	0.00199497	0.805776	0.00985406	0.0118382	0.00214831	0.308038	-0.0014991	0.380353	0.00129633	0.520164	0.00495232	0.039148
STAT6	cg24674925	-0.0099906	5.04e-08	0.00376821	0.574472	-0.00993415	0.101181	-0.0119433	5.78e-05	-0.00551956	0.0121785	-0.00171554	0.514734	-0.0110701	0.000862695
STAT6	cg24678928	-0.00356703	0.489163	0.0153667	0.618919	0.00968609	0.588032	0.00998436	0.311341	-0.00231207	0.160805	0.0070665	0.456985	0.00151785	0.859977
STAT6	cg24687432	-0.00118202	0.374925	-5.75e-05	0.995224	-0.00502645	0.278068	0.00124344	0.591645	-0.00127183	0.416275	-0.000830592	0.722057	-5.24e-05	0.982866
STAT6	cg24694018	-0.00463347	0.00152404	-0.00576787	0.377717	-0.00781029	0.10033	-0.00648809	0.00399769	0.000715059	0.693005	-0.00209514	0.336394	-0.00943476	0.000318912
STAT6	cg24705841	0.00257934	0.290613	-0.000940986	0.944017	0.0032951	0.65187	0.00683538	0.0903467	0.00236819	0.458436	-0.000586679	0.886527	0.00308175	0.493952
STAT6	cg24709587	-0.00265733	0.118118	-0.00152813	0.911068	0.00123865	0.808499	-0.00163762	0.588775	-0.00136365	0.481338	0.0012796	0.650591	-0.00431151	0.169996
STAT6	cg24798947	-0.00104864	0.5463	0.00195656	0.826336	0.000935999	0.859941	-0.00223644	0.442226	-0.000319724	0.884028	-0.000760114	0.79656	-0.00218328	0.500699
STAT6	cg24833456	-0.00950666	6.12e-06	0.00597562	0.311135	-0.0047808	0.520433	-0.00927275	0.00491948	-0.00633913	0.0110366	2.36e-05	0.993981	-0.00972766	0.0117778
STAT6	cg24886006	-0.0101179	1.14e-06	-0.0010417	0.916182	-0.00342256	0.544648	-0.00832854	0.00990243	-0.00772244	0.00161063	0.00209499	0.469946	-0.00585861	0.122729
STAT6	cg24898914	0.00441686	0.00332994	0.00205334	0.740433	0.00506052	0.197737	0.00681124	0.00270239	0.00327784	0.117459	0.000714292	0.696737	0.00414604	0.13625
STAT6	cg24904009	-0.00368856	0.00610793	-0.00751576	0.120545	-0.00208672	0.605728	-0.00338327	0.114339	-0.00439105	0.01117	0.00392771	0.0530713	0.00137754	0.582232
STAT6	cg24922246	-0.00243505	0.0166504	0.00206273	0.519038	0.00150848	0.592402	-0.00104519	0.491971	-0.00153322	0.24979	0.000658553	0.589626	-0.00014068	0.938468
STAT6	cg24939283	0.00434273	0.171845	-0.00190749	0.931667	0.00510442	0.629432	0.00740274	0.169207	0.00457932	0.216303	0.000345694	0.950542	0.00681618	0.252736
STAT6	cg25008614	0.00304062	0.130325	0.00366958	0.619828	0.00332191	0.400624	0.00517934	0.194996	0.00256278	0.186305	-0.00101116	0.613161	0.00296852	0.422328
STAT6	cg25017777	-0.00761248	1.33e-07	0.00189662	0.7447	-0.00509736	0.214897	-0.00814838	0.000267838	-0.00489898	0.00436805	0.000694624	0.71686	-0.00706338	0.0065989
STAT6	cg25042789	0.00938798	8.56e-05	-0.00513538	0.762885	0.0116102	0.0963729	0.0119174	0.00436124	0.00652738	0.0223789	0.000949132	0.814132	0.00806609	0.0692713
STAT6	cg25044615	-0.00897653	3.5e-07	-0.00103675	0.860595	-0.00544832	0.36807	-0.00930201	0.000933704	-0.00622604	0.0026044	0.0005678	0.831035	-0.00752249	0.0191259
STAT6	cg25114611	-0.00543403	0.000115415	0.00364521	0.712087	-0.00726561	0.135613	-0.0057527	0.016401	-0.00264215	0.103374	-0.00141821	0.566477	-0.00407634	0.105983
STAT6	cg25164589	-0.00806028	0.000752371	-0.0173762	0.23247	-0.00296146	0.675348	-0.0125345	0.00194188	-0.00533195	0.0803488	0.00488605	0.200436	-0.00638128	0.14786
STAT6	cg25178683	-0.000845333	0.774459	0.0136667	0.45971	0.00703875	0.563156	0.00738828	0.197901	-0.00458155	0.0903356	0.0006185	0.914227	0.00676125	0.206822
STAT6	cg25242306	0.00098431	0.508487	0.00752127	0.233574	0.00706732	0.104057	-0.000852872	0.728576	0.000866088	0.624307	0.000609895	0.776806	0.000328112	0.902622
STAT6	cg25283432	0.000719374	0.325927	0.005543	0.189488	-0.0002366	0.883526	0.0021027	0.0819517	-0.000862907	0.371134	-0.00117481	0.253981	0.00324424	0.0180435
STAT6	cg25298189	-0.0108515	5.22e-10	0.00249145	0.801033	-0.00644141	0.172279	-0.0111418	5.93e-05	-0.00756043	0.000188967	0.000925857	0.713322	-0.00887416	0.0045949
STAT6	cg25317210	-0.0057489	0.00666523	0.00584326	0.625162	-0.0105233	0.0486955	-0.00943334	0.00876565	-0.00371525	0.149674	-0.0040733	0.152539	-0.00420209	0.285718
STAT6	cg25325512	-0.00903751	3.3e-05	-0.00693246	0.547554	0.000522374	0.913616	-0.008174	0.0178988	-0.00739895	0.010101	0.00148571	0.620611	-0.0042248	0.285391
STAT6	cg25345365	-0.0054297	0.0264406	0.0214564	0.0423524	0.000536215	0.951599	-0.00784082	0.0800385	-0.000215363	0.936942	0.00132359	0.747691	-0.00559814	0.2147
STAT6	cg25498843	-0.00491867	0.0117963	-0.00141483	0.894358	-0.00744111	0.290097	-0.00341165	0.264491	-0.00372776	0.131898	-0.000635041	0.846745	-0.00455644	0.208237
STAT6	cg25509467	-0.00616614	8.83e-06	-0.00289194	0.567738	-0.0047315	0.338475	-0.0076317	0.00050512	-0.00243333	0.137975	0.000169997	0.934175	-0.00801431	0.00157538
STAT6	cg25539555	-0.00912621	2.56e-07	0.0021804	0.73357	-0.00948743	0.0868694	-0.0098362	0.000612724	-0.00585471	0.00421252	-0.000840887	0.736059	-0.00777852	0.0159693
STAT6	cg25563198	-0.00391072	0.00367976	0.000873642	0.920566	-0.00576038	0.184024	-0.00394908	0.0875053	-0.00129949	0.388747	-0.000238068	0.915908	-0.00502899	0.0395136
STAT6	cg25637655	0.00813003	0.0880192	-0.0287285	0.389794	0.00940566	0.454625	0.000382535	0.95913	0.0184585	0.00392309	0.00114371	0.873778	-0.0151716	0.0823738
STAT6	cg25753291	-0.00843104	3.5e-05	0.00334216	0.815836	-0.00390096	0.511894	-0.0090452	0.00666144	-0.00986628	0.000176636	0.000994291	0.742104	0.00201734	0.594325
STAT6	cg25800166	-0.00247097	0.274107	-0.00694147	0.605531	0.00180526	0.800389	-0.000480191	0.901187	0.00110713	0.667687	0.00354203	0.331776	-0.00646458	0.115871
STAT6	cg25806655	-0.00636054	0.00108023	-0.0136718	0.170838	3.99e-05	0.994319	-0.00289908	0.391361	-0.00646179	0.00161129	0.00354293	0.267722	-0.00415303	0.249338
STAT6	cg25843003	0.00358736	0.183818	0.0206972	0.120094	0.0108719	0.0110218	0.00477507	0.236842	0.00746035	0.0293139	0.000351953	0.902611	-0.00391584	0.403749
STAT6	cg25863829	0.000819407	0.665768	-0.00463161	0.625782	0.00781757	0.232469	-0.00141421	0.642965	0.000221085	0.92942	0.00274056	0.378296	0.000866337	0.806845
STAT6	cg25884651	-0.000189637	0.906104	0.000222379	0.971535	0.00557235	0.450739	0.00252048	0.402509	0.00137794	0.339264	0.00414581	0.184906	-0.000568717	0.842771
STAT6	cg25984164	0.00234848	0.569711	0.0353009	0.100201	0.0312727	0.0373058	0.0214206	0.00406105	-0.00400707	0.176228	0.00477406	0.47971	0.0153616	0.029384
STAT6	cg25990696	-0.0102542	2.85e-05	-0.00564628	0.675612	-0.0121866	0.130069	-0.011108	0.00628821	-0.00643843	0.0154047	0.00160806	0.68608	-0.0123065	0.00571483
STAT6	cg25998594	0.000478139	0.841457	0.0124549	0.394039	0.00778703	0.366275	0.00714777	0.12137	-0.000530664	0.677534	0.00118364	0.778453	0.00572314	0.155062
STAT6	cg25998603	0.00439569	0.0488386	0.0131219	0.199444	-0.00116885	0.881469	0.000958362	0.795945	0.00541764	0.0507476	-0.00165109	0.657834	-0.000700948	0.8632
STAT6	cg26002008	-0.00723103	2.71e-07	0.00331704	0.562162	-0.0029136	0.490682	-0.00707313	0.00131326	-0.00507888	0.00178499	0.00072824	0.714035	-0.00711027	0.00561888
STAT6	cg26002422	-0.00943453	1.22e-08	0.00188226	0.765865	-0.0043908	0.364985	-0.0092221	0.000252792	-0.00699259	0.000362844	-0.000102244	0.962773	-0.00724497	0.0147337
STAT6	cg26060580	-0.00535982	0.000790693	0.00281251	0.614612	-0.008381	0.130392	-0.00533355	0.0571076	-0.00433852	0.0152929	-0.00131581	0.633263	-0.0052388	0.0741829
STAT6	cg26081786	-0.00107313	0.395862	-0.00143123	0.764467	0.00351373	0.204078	-0.00189544	0.366896	-0.000570555	0.727832	0.00115956	0.503554	0.000140893	0.951965
STAT6	cg26112542	-0.00590325	0.00253169	-0.00818121	0.440435	-0.00639751	0.328978	-0.00759839	0.0135353	-0.00655192	0.0116912	-0.000715247	0.818627	-0.00148785	0.680898
STAT6	cg26167603	-0.00734615	1.83e-06	0.00181741	0.761236	-0.000254645	0.955377	-0.00463351	0.0461129	-0.00684344	0.000546816	0.000549848	0.790049	-0.00293422	0.300298
STAT6	cg26243277	0.000825602	0.440455	0.00224938	0.560474	-0.00248693	0.542267	0.00126071	0.4754	-0.000274735	0.839029	-0.00132954	0.431218	0.00365203	0.067166
STAT6	cg26305504	-0.00573671	0.000572941	-0.00072527	0.942178	-0.00781996	0.0483258	-0.00655156	0.0119306	-0.00195817	0.337609	0.00117876	0.633544	-0.00941283	0.00199828
STAT6	cg26312951	-0.00540524	0.171304	0.0166694	0.530179	0.00164113	0.883111	0.00397132	0.587907	-0.00342892	0.0938507	0.00141949	0.823109	0.000589915	0.929034
STAT6	cg26392102	0.000897167	0.605349	0.00555241	0.654342	0.00744881	0.0822518	0.00291018	0.297408	0.00230564	0.316128	-0.000548894	0.829134	0.0012612	0.696167
STAT6	cg26416615	-0.00209532	0.184748	0.00650106	0.573424	-0.0088937	0.0812092	-0.00105978	0.7163	-0.00113436	0.510068	-0.00394011	0.195814	-0.00201674	0.483654
STAT6	cg26422453	-0.000562826	0.528029	-0.00179852	0.577189	0.00185065	0.623721	0.00125785	0.400593	-0.00142945	0.160962	0.00151191	0.34122	0.0030791	0.0566608
STAT6	cg26443127	-0.0110768	1.27e-09	-0.0024268	0.765667	-0.00885031	0.12532	-0.0121838	2.87e-05	-0.00748636	0.00034714	0.0025413	0.351625	-0.0100486	0.00224537
STAT6	cg26505274	0.00179114	0.559258	-0.00611756	0.702687	-0.00517022	0.520513	-0.00496499	0.339989	0.0012316	0.681716	-0.0039258	0.372384	-0.00351937	0.510211
STAT6	cg26531432	0.000360998	0.901013	0.0128439	0.423375	0.0016515	0.862998	0.00630765	0.213679	-0.000462368	0.886177	-0.001933	0.674515	0.00361898	0.500917
STAT6	cg26535158	-0.00907011	1.41e-05	-0.0017287	0.814962	-0.00865935	0.260057	-0.0105072	0.00190736	-0.00405042	0.0806336	0.00267578	0.418018	-0.012021	0.00154496
STAT6	cg26557908	0.0020638	0.200684	-0.00495126	0.511782	0.00703758	0.0758475	0.000169684	0.943018	0.00228927	0.278665	0.00140024	0.483204	-0.000341684	0.909029
STAT6	cg26599989	-0.00384134	0.00669072	-0.000643942	0.939118	-0.000382158	0.925095	-0.00430548	0.056988	-0.00475267	0.00794654	0.00139303	0.542971	0.00167535	0.519741
STAT6	cg26605164	-0.00950419	8.37e-08	-0.00290194	0.696278	-0.00613436	0.211942	-0.00857572	0.00148754	-0.00684191	0.0014574	0.00218111	0.373216	-0.00574708	0.072955
STAT6	cg26645302	0.00121081	0.411363	0.00144352	0.895276	-0.00521781	0.24155	-0.000809306	0.730132	0.000611319	0.719654	-0.0051177	0.0430219	0.000402492	0.880904
STAT6	cg26651978	-0.00421048	0.00308435	-0.0122834	0.136436	-0.00606859	0.192229	-0.00643654	0.00988661	-0.00323482	0.0474975	0.000185004	0.935527	-0.00257743	0.319895
STAT6	cg26663590	-0.00631297	0.00171511	9.83e-05	0.994341	-0.000393432	0.948172	-0.00344909	0.294922	-0.00919804	0.000415944	0.000239889	0.943619	0.00708418	0.057555
STAT6	cg26680656	-0.0026301	0.210836	-0.00314043	0.760835	0.00573439	0.443153	-0.00410412	0.277516	-0.00235457	0.304403	0.00177634	0.609295	0.00204506	0.598961
STAT6	cg26709300	0.000331142	0.853055	-0.00446362	0.679841	0.00584627	0.340954	-2.61e-06	0.999302	-0.000381689	0.8657	0.000176891	0.951145	0.00250083	0.446653
STAT6	cg26724018	-0.000137964	0.956447	0.0150701	0.378749	-0.00490724	0.527663	0.0069411	0.123819	-0.00294421	0.302048	-0.00399206	0.346379	0.00591653	0.2024
STAT6	cg26730653	0.00182568	0.274867	0.00341346	0.679487	-0.0106898	0.0887557	-0.00203971	0.453469	0.00184624	0.370218	-0.00505446	0.0718368	0.00021109	0.944427
STAT6	cg26801613	-0.00660923	0.000752942	-0.00376865	0.638474	-0.00157267	0.818719	-0.00405999	0.177918	-0.00488785	0.0369048	0.000907092	0.765474	-0.00309547	0.385315
STAT6	cg26816919	0.000867753	0.577297	-0.004008	0.454382	-2.38e-05	0.995703	-0.00148519	0.538861	0.00134526	0.508074	0.00106507	0.621767	-0.000930965	0.746151
STAT6	cg26827202	-0.00542078	0.000422471	-0.00812797	0.053669	0.00129079	0.767641	-0.00451092	0.0528683	-0.00700728	0.00139594	-0.000214448	0.922717	0.00132672	0.643052
STAT6	cg26867393	-0.00278919	0.0232032	0.010529	0.226908	-0.00404432	0.363731	-0.000438608	0.843284	-0.0027453	0.0365169	-0.00171808	0.476819	-0.00110773	0.624747
STAT6	cg26882438	9.4e-05	0.976478	0.00285583	0.844737	0.00117389	0.905664	0.0039589	0.488605	0.00297654	0.297694	-0.00253972	0.598424	-0.00371833	0.496259
STAT6	cg26884033	-0.00698539	4.43e-06	0.00684682	0.183825	-0.00122815	0.805324	-0.00572738	0.0160721	-0.00598091	0.000830951	0.000328502	0.883491	-0.00419763	0.131933
STAT6	cg26889953	-0.0108139	1.22e-06	-0.00362471	0.725348	-0.00816817	0.223013	-0.0115727	0.00145355	-0.0064678	0.00635329	0.00191353	0.560772	-0.0124826	0.00185951
STAT6	cg26916621	-0.00363113	0.0435334	0.0121095	0.18038	-0.00299419	0.468391	-0.00262259	0.361579	-0.00249914	0.24626	-0.000710511	0.76181	-0.0052523	0.109642
STAT6	cg26955383	0.000309771	0.820933	0.00799468	0.293059	0.00154849	0.670544	0.000674865	0.766698	-0.00100412	0.550786	-0.00283555	0.199612	0.00136294	0.588314
STAT6	cg26955963	-0.00359069	0.0320802	-0.0186012	0.151873	-0.00357737	0.447711	-0.00427193	0.110076	-0.00257644	0.221801	0.0026524	0.343098	-0.00149377	0.625215
STAT6	cg26959945	0.000669667	0.672573	0.00701457	0.277234	0.00047101	0.91672	0.00287148	0.2367	-0.00357273	0.0739496	3.66e-05	0.987389	0.00685459	0.0178902
STAT6	cg26999340	-0.00692209	2.06e-05	-0.00102453	0.868742	-0.00791446	0.123747	-0.00640151	0.0123488	-0.00459008	0.0175612	0.000282203	0.907482	-0.00674259	0.0237637
STAT6	cg27024363	0.0013113	0.325628	-0.00990482	0.0805721	0.000858348	0.830192	-0.000983164	0.619515	0.000649016	0.709296	0.000937077	0.632002	0.00116906	0.631332
STAT6	cg27032101	0.00140661	0.348337	0.00312931	0.595139	0.00194118	0.722074	0.00451734	0.0709195	-0.00063506	0.731791	0.000253875	0.914982	0.00631782	0.0224911
STAT6	cg27045295	0.0019474	0.42522	0.00716818	0.570414	0.00269308	0.720593	0.00337281	0.405169	-0.00124271	0.690276	0.00100285	0.793842	0.00501774	0.270448
STAT6	cg27049094	0.00217606	0.39553	0.00923738	0.636947	0.00406324	0.639041	0.000875743	0.845272	0.000354302	0.906537	0.000183593	0.968513	0.00603164	0.201022
STAT6	cg27058077	-0.0102638	1.35e-06	-0.00265308	0.659893	-0.00620292	0.304031	-0.00867823	0.00948537	-0.00827473	0.000646736	0.00187677	0.519308	-0.00764171	0.0478285
STAT6	cg27094376	-0.00824807	6.77e-07	0.00445968	0.578236	-0.00733769	0.115434	-0.00926883	0.000589044	-0.00528553	0.00607236	0.000217867	0.925767	-0.00813742	0.00707277
STAT6	cg27106909	6.85e-05	0.960193	0.00169538	0.779965	0.00550437	0.261819	0.00026455	0.907029	-0.000377364	0.827209	-7.98e-05	0.971069	0.000461547	0.854943
STAT6	cg27212386	-0.0100903	4.3e-08	-0.00289233	0.614844	-0.00660071	0.27537	-0.0106832	0.000183628	-0.00636422	0.00311597	0.00202861	0.458774	-0.00930372	0.0048043
STAT6	cg27269112	-0.00897741	2.24e-08	-0.00277816	0.708147	-0.00744923	0.105185	-0.00842747	0.000535984	-0.00657518	0.000705129	2.88e-05	0.989787	-0.00671163	0.0214865
STAT6	cg27277339	-0.00679023	6.6e-05	-0.00493214	0.500714	-0.00375535	0.282568	-0.00574875	0.0162675	-0.0071737	0.00304948	-0.000507344	0.804859	-0.000807862	0.796943
STAT6	cg27295113	0.00271955	0.0512875	-0.000832905	0.917989	0.000714272	0.865291	0.00289257	0.162184	0.00125023	0.505447	-0.00139003	0.482676	0.00516603	0.0438223
STAT6	cg27320774	-0.0079842	1.43e-07	-0.00224457	0.667274	-0.00521353	0.262845	-0.00719798	0.00149975	-0.00592928	0.00175617	-0.000240247	0.908105	-0.00551166	0.0469165
STAT6	cg27327093	-0.00779864	4.28e-07	0.00815885	0.179665	-0.00814121	0.0834578	-0.00714075	0.00447198	-0.00551481	0.00172209	-0.000909848	0.697641	-0.00564659	0.0456997
STAT6	cg27335571	-0.00164807	0.0258837	-0.000940093	0.772426	-0.000562154	0.84003	-0.00227299	0.0669991	-0.0012861	0.138767	-3.73e-05	0.975716	-0.0022484	0.0906114
STAT6	cg27397830	0.00465171	0.00163933	0.00365779	0.612222	0.00763635	0.0395375	0.00593379	0.00735745	0.00246323	0.165365	0.000401975	0.851855	0.0045688	0.0791956
STAT6	cg27470213	0.000911897	0.617207	-0.0126208	0.295236	-0.00529092	0.359292	-0.00541596	0.0769272	0.00401639	0.0375661	-0.000554195	0.854382	-0.00736697	0.0210556
STAT6	cg27486585	0.00572873	0.00436588	0.000429886	0.969713	0.00902346	0.170287	0.00449553	0.186027	0.00638701	0.0110398	0.00104512	0.728183	-0.001518	0.685645
STAT6	cg27511678	0.0032263	0.0558493	0.0122144	0.22002	-0.000708235	0.897672	0.00147194	0.571857	0.00230326	0.26911	-0.00274256	0.300221	0.00328175	0.28736
STAT6	cg27529346	0.00509555	0.0247822	0.00208647	0.904327	0.0119794	0.112867	0.00830842	0.0353001	0.00387015	0.148512	-0.000146619	0.970869	0.00524009	0.209007
STAT6	cg27537252	0.0104218	0.0272818	0.0266202	0.328208	0.0307042	0.0240536	0.018985	0.0274243	0.0109128	0.00365321	0.00336116	0.63948	0.00327791	0.677554
STAT6	cg27540367	-0.002857	0.00829819	0.000351248	0.94503	-0.0021239	0.543653	-0.00441601	0.015758	-0.00162112	0.183845	-0.00073834	0.659569	-0.00437676	0.0252581
STAT6	cg27552857	-0.00633459	4.92e-05	0.000827855	0.938064	-0.00387825	0.433665	-0.00453501	0.076098	-0.00499494	0.00198623	0.000690847	0.790284	-0.00643499	0.0241714
STAT6	cg27580567	-0.00746263	0.00115592	-0.00474833	0.750498	-0.00274277	0.679447	-0.00797763	0.0316722	-0.00656584	0.0177553	-0.00150226	0.672804	-0.00313931	0.461462
STAT6	cg27612129	-0.000309515	0.832103	-0.00187079	0.773578	0.000628322	0.871687	-0.0024569	0.279072	-0.000630309	0.738317	0.00143505	0.422678	4.21e-05	0.987101
STAT6	cg27662789	0.00118605	0.682246	0.00313671	0.899122	-0.00829236	0.465503	-0.00640446	0.242392	0.00333612	0.281646	-0.00406375	0.493943	-0.00650091	0.225907
TAL1	cg00078782	-0.015933	1.37e-11	-0.0104425	0.448779	-0.0244923	0.00666808	-0.0163573	5.32e-05	-0.011902	9.83e-06	0.00171777	0.578031	-0.0126796	0.000968535
TAL1	cg00218406	-0.00341469	0.462064	-0.0137328	0.651642	0.0168179	0.162987	0.00910124	0.231835	0.00374761	0.47478	0.00262554	0.632977	0.00125045	0.864564
TAL1	cg00243880	-0.0178315	6.8e-13	-0.00707511	0.636793	-0.0274647	0.00172502	-0.0200264	1.31e-06	-0.0120381	2.37e-05	0.00298414	0.354368	-0.0167114	2.71e-05
TAL1	cg00257455	0.000797442	0.33295	0.00552828	0.19288	0.0018648	0.565066	-0.000150838	0.916641	0.000133553	0.8907	-0.000419682	0.716144	-0.000338032	0.805136
TAL1	cg00272009	-0.00135512	0.70883	-0.0234369	0.249338	0.00520376	0.72948	0.00585092	0.402296	-4.73e-06	0.998904	0.00181759	0.750982	0.00164069	0.77703
TAL1	cg00287009	0.00496036	0.0208071	-0.00190771	0.850745	0.00303381	0.739214	0.0049491	0.230728	0.00739293	0.00212017	-0.00176209	0.607761	0.00205479	0.566972
TAL1	cg00290355	-0.00427035	0.031602	-0.00821679	0.600188	-0.00515464	0.404531	-0.00732529	0.0341342	-0.00462531	0.06767	0.00173938	0.513339	-0.00352638	0.293938
TAL1	cg00290637	-0.0138299	1.89e-10	-0.000709944	0.952495	-0.0163664	0.0396377	-0.0120909	0.000872427	-0.0103145	2.21e-05	0.00273142	0.335637	-0.0108315	0.00224596
TAL1	cg00320269	-0.0168886	2.54e-11	-0.0118021	0.282364	-0.0221782	0.0275126	-0.0147953	0.00101041	-0.0139769	4.81e-07	0.00347067	0.315811	-0.0108188	0.00882712
TAL1	cg00340855	0.00669651	0.0387017	-0.0259245	0.237992	0.00777044	0.538361	0.0141455	0.019654	0.00685803	0.0656897	-0.000568815	0.904149	0.00436672	0.419141
TAL1	cg00347584	-0.000914795	0.601916	-0.00122066	0.925873	0.00127971	0.829294	0.00265009	0.38379	-0.00487175	0.0275842	-6.43e-05	0.979647	0.00634057	0.0324875
TAL1	cg00358010	-0.00925744	8.73e-07	-0.00458802	0.663912	-0.0191499	0.00439941	-0.00969772	0.00233705	-0.00610865	0.0079438	-0.00154931	0.542949	-0.00878438	0.00504938
TAL1	cg00432233	-0.00199591	0.321169	0.00244497	0.468633	-0.000541913	0.812103	-0.00122323	0.749407	-0.00349105	0.0886708	0.00028231	0.747975	0.00816876	0.0155543
TAL1	cg00458211	-0.00171914	0.334946	0.00557424	0.656824	-0.0048527	0.614651	0.00348844	0.346794	-0.000379293	0.796122	0.00285096	0.446703	7.81e-05	0.978869
TAL1	cg00480970	0.00460401	0.0367507	-0.0110684	0.502782	-0.00586859	0.370075	0.00230504	0.552661	0.00129547	0.602821	-0.00258813	0.397513	-0.000448545	0.897874
TAL1	cg00481272	0.00458663	0.00129297	0.0104314	0.187812	0.00140617	0.741706	0.00398838	0.0779986	0.00147975	0.387448	-0.000824814	0.626596	0.00278215	0.241201
TAL1	cg00504445	-0.00649736	0.0100144	0.0185955	0.338516	-0.0115312	0.219875	-0.00950663	0.0404957	-0.00774322	0.00693347	0.00251161	0.543647	0.00123617	0.771574
TAL1	cg00508575	-0.00023739	0.896408	0.0106247	0.450874	-0.00764926	0.318478	-0.00273929	0.383431	-0.000745079	0.755928	0.00043192	0.888945	-0.00305206	0.323691
TAL1	cg00533183	0.00513377	0.0517293	-0.0389281	0.128623	0.00753544	0.383345	0.00773065	0.102819	0.00499558	0.123031	0.00183792	0.635195	0.00443151	0.318103
TAL1	cg00539491	-0.00413597	0.0350147	0.00914823	0.51167	-0.00117026	0.836333	-0.00262843	0.422424	-0.00664749	0.0108135	-0.00175899	0.482848	0.00150262	0.652
TAL1	cg00569896	0.00360381	0.155327	-0.00174489	0.924313	0.0031945	0.725477	-0.000218998	0.960389	0.00067253	0.824615	0.00114794	0.753917	0.00592142	0.161803
TAL1	cg00570504	-0.00934808	0.000152457	-0.00855938	0.583472	0.00804568	0.432982	-0.00318235	0.423947	-0.00808275	0.00968613	0.00493995	0.187769	-0.0036834	0.36159
TAL1	cg00598235	-0.00197604	0.330277	-0.00898172	0.601283	0.00714259	0.394205	0.0021037	0.589384	-0.0002299	0.906764	0.000609603	0.856713	0.000889005	0.78437
TAL1	cg00622957	-0.0188337	6.93e-13	-0.0058915	0.597919	-0.0188792	0.0301485	-0.0182828	1.13e-05	-0.0137474	4.38e-06	0.00350296	0.256849	-0.016416	9.64e-05
TAL1	cg00633969	0.00030817	0.561661	-0.000986303	0.822048	-0.000717817	0.780617	0.00153524	0.14529	0.000425799	0.438396	0.000240596	0.813968	0.000231052	0.796356
TAL1	cg00647820	0.000423675	0.905836	-0.0137047	0.56816	-0.00766347	0.648376	-0.0126585	0.0605752	0.00143145	0.71106	-0.00396673	0.493364	-0.00987196	0.0931337
TAL1	cg00674311	-0.0156296	1.27e-11	-0.00486801	0.684565	-0.0229991	0.0112563	-0.0158039	4.48e-05	-0.0114385	1.38e-05	0.000858075	0.779949	-0.0126601	0.000768274
TAL1	cg00676801	0.00638137	0.0127277	-0.00857533	0.684837	0.0199454	0.0634144	0.0103656	0.0391549	0.00830562	0.00178354	0.00485031	0.252426	0.0061628	0.144277
TAL1	cg00679477	-0.0014469	0.63868	0.014152	0.54102	-0.0131791	0.309159	-0.0019344	0.723248	-0.00666313	0.0610388	0.000257448	0.958295	0.00721342	0.161052
TAL1	cg00736299	-0.0141499	6.62e-05	0.00877083	0.625451	-0.0291754	0.0172789	-0.0178139	0.00198807	-0.00425119	0.330699	0.00390527	0.405618	-0.0237729	5.49e-05
TAL1	cg00790756	-0.0203758	1.11e-09	-0.00959885	0.739443	-0.0200668	0.0941641	-0.0207328	0.00121818	-0.0120927	0.000114404	0.0108196	0.0523064	-0.0250545	3.16e-06
TAL1	cg00791181	-0.0105986	0.000226799	-0.0146352	0.473709	-0.00811106	0.437808	-0.00991169	0.0413816	-0.0136479	0.000169613	0.00456853	0.239498	-0.000344831	0.943412
TAL1	cg00855901	-0.0106774	1.06e-06	0.000293679	0.963541	0.000973167	0.847264	-0.000603891	0.855146	-0.0102329	6.73e-05	0.00235207	0.230036	0.00661611	0.0500537
TAL1	cg00869668	-0.0175144	2.44e-08	0.00286565	0.841452	-0.021308	0.0284852	-0.0153958	0.00169368	-0.0104594	0.00565242	0.00215571	0.572201	-0.0183633	0.000304557
TAL1	cg00893008	-0.0156776	2.36e-08	-0.0122225	0.317319	-0.0281387	0.00750063	-0.0164001	0.00079205	-0.0102298	0.00113193	0.00417329	0.247496	-0.0179792	8.93e-05
TAL1	cg00959259	-0.0196372	0.0102136	0.000473744	0.99285	0.0175922	0.343081	0.00366137	0.791096	-0.00669894	0.0977311	0.0188664	0.0435796	-0.00531269	0.625027
TAL1	cg00960240	0.00480121	0.00758507	-0.00255919	0.739102	0.0207333	0.00350639	0.0073661	0.0159714	0.00444037	0.0366831	0.0032529	0.177287	0.00627732	0.0365722
TAL1	cg00974864	-0.0144512	1.14e-11	-0.0106272	0.340429	-0.0279918	0.000873019	-0.0146715	3.68e-05	-0.0113025	4.39e-06	-0.00117258	0.675761	-0.0119603	0.000564712
TAL1	cg00992745	-0.0207034	2.59e-11	-0.0155555	0.265197	-0.0306135	0.0065143	-0.0216404	6.28e-05	-0.0150829	1.52e-05	0.0048698	0.233707	-0.0175246	0.000533088
TAL1	cg01028142	-0.00614531	0.260059	-0.0228783	0.530854	0.0219988	0.429054	0.0120437	0.300359	-0.00141127	0.362693	0.0138912	0.18614	0.00230829	0.786856
TAL1	cg01059398	-0.00385821	0.178099	0.0187833	0.362353	-0.00669153	0.544949	0.00124235	0.811434	-0.00378403	0.285623	0.00216209	0.614072	0.00270112	0.572688
TAL1	cg01079652	-0.00129775	0.80537	-0.0291306	0.477348	0.010485	0.747404	0.0170974	0.153563	0.00059269	0.738716	0.00428817	0.714166	0.00481195	0.575171
TAL1	cg01082299	0.00404005	0.279383	-0.0468734	0.22114	0.0272719	0.0314202	0.0134863	0.0641126	0.00714143	0.0401051	0.00294991	0.63811	0.00423451	0.483492
TAL1	cg01095328	0.00332707	0.173909	-0.0267242	0.244855	0.0242983	0.00536117	0.00471711	0.281573	0.00413429	0.166504	0.00843989	0.0250693	0.000213569	0.958844
TAL1	cg01108653	-0.00920451	2.28e-07	-0.0170244	0.200873	-0.0187195	0.00875899	-0.00809524	0.0105824	-0.0079555	7.22e-05	0.00119908	0.652057	-0.00660458	0.0249842
TAL1	cg01138448	0.00883555	0.000970059	0.00317547	0.836885	0.0300327	0.0100031	0.00939395	0.0612707	0.0107355	0.00095355	-0.000582886	0.888659	0.0024695	0.581393
TAL1	cg01190666	-0.00718845	0.0183457	0.00671308	0.763962	0.00760642	0.517538	0.00280538	0.620956	-0.00250947	0.212289	0.00503003	0.301979	-0.00260061	0.566775
TAL1	cg01218053	0.000230932	0.76523	-0.00188102	0.683189	-0.0024736	0.311166	-0.000308259	0.801706	-0.000739031	0.458359	-0.00135855	0.195926	-0.0006648	0.592396
TAL1	cg01237738	-0.00494313	0.00075559	-6.76e-05	0.987878	0.000826873	0.832938	-0.000743459	0.762188	-0.00453435	0.0162646	0.00195693	0.206716	0.00261003	0.287724
TAL1	cg01250398	-0.0229134	9.63e-11	-0.0138197	0.499322	-0.0305069	0.0336835	-0.0235703	0.000128345	-0.0187492	4.45e-06	0.00190093	0.696411	-0.0169838	0.00338448
TAL1	cg01262564	0.00398577	0.0153212	-0.0105675	0.341065	-0.00422732	0.502969	0.00103237	0.720993	0.000897255	0.638587	0.000265037	0.922184	0.00485189	0.0730695
TAL1	cg01264131	-0.000359553	0.897682	0.00458827	0.742671	0.00499297	0.720605	0.00463475	0.438412	0.0014122	0.56101	0.000899447	0.870685	0.000316797	0.946318
TAL1	cg01280180	-0.00305083	0.100599	-0.00822888	0.586485	-0.00463653	0.53918	-0.00200936	0.54406	-0.00734022	0.0010138	-0.00024499	0.93352	0.00500885	0.108125
TAL1	cg01309328	0.00136459	0.664829	-0.0185704	0.544807	0.0168176	0.100464	0.0104749	0.0645599	0.00378699	0.26955	0.00381381	0.392334	0.00177605	0.727201
TAL1	cg01329005	-0.00287762	0.00122248	-0.00967492	0.0437853	-0.00135013	0.390522	-0.00099698	0.3502	-0.00268121	0.0472288	0.000971546	0.199058	0.00064185	0.663467
TAL1	cg01355282	-0.00474942	0.0521114	-0.00820388	0.191655	0.00195494	0.71202	0.000729134	0.827946	-0.000783942	0.817003	0.0024095	0.236815	-0.000616252	0.876649
TAL1	cg01372572	0.000982364	0.545627	-0.000663212	0.926364	-0.00224922	0.69971	-0.00455209	0.0977615	0.000700785	0.717763	-0.00164868	0.487324	0.000100505	0.969442
TAL1	cg01404893	-0.0125855	1.66e-09	-0.00812419	0.450448	-0.0187964	0.0104643	-0.0124554	0.000511907	-0.00846262	0.000485409	0.000622726	0.821825	-0.0117024	0.000598053
TAL1	cg01458054	0.00714234	0.00137151	0.00389965	0.739917	-0.00691292	0.46415	0.00253145	0.514236	0.00548336	0.0412549	-0.00145126	0.660671	-0.000859082	0.813942
TAL1	cg01463146	-0.011316	1.11e-06	-0.00969324	0.583925	-0.00559164	0.497339	-0.012967	0.00245829	-0.0052532	0.027487	0.00594007	0.088958	-0.0149978	9.27e-05
TAL1	cg01517384	-0.00212534	0.597021	-0.0469834	0.244732	0.0111327	0.403736	0.00120373	0.867743	0.000891872	0.862161	0.00675114	0.287767	-0.00216484	0.748194
TAL1	cg01526089	-0.0118023	2.89e-09	-0.00239142	0.800302	-0.0125535	0.0493668	-0.0107633	0.0015952	-0.00768165	0.000430626	0.00449385	0.09161	-0.0125669	0.000106108
TAL1	cg01543150	-0.00362154	0.0409827	0.00939032	0.34294	-0.00488288	0.366676	-0.00382518	0.224388	-0.00284314	0.208836	-0.00230005	0.351131	-0.00391094	0.192314
TAL1	cg01543184	-0.0164066	3.72e-09	-0.00071047	0.95461	-0.0259914	0.00872078	-0.0182275	0.000112057	-0.00708874	0.0160307	0.00381041	0.292315	-0.0199846	7.4e-06
TAL1	cg01553433	-0.00566845	0.0141307	-0.000739007	0.959489	0.000630304	0.917847	0.000213682	0.958105	-0.00281504	0.183206	0.00490556	0.089098	-0.00116124	0.74266
TAL1	cg01711077	0.00418303	0.0173031	-0.00502968	0.700607	-0.00196758	0.778418	0.000991873	0.745689	0.00268812	0.183286	-0.00505684	0.0765832	0.00253442	0.3788
TAL1	cg01721555	0.00152244	0.204246	-0.00399406	0.714539	0.000483714	0.933666	0.00476529	0.0505417	0.00126928	0.281394	0.00191152	0.390091	0.00338947	0.0926838
TAL1	cg01863731	-0.00151713	0.403083	-0.00468856	0.706837	-0.00221201	0.767613	0.000246899	0.936867	-0.00680448	0.0032393	-0.00191044	0.483862	0.00542714	0.0777699
TAL1	cg01880551	-0.0175142	2.16e-13	-0.00441602	0.490114	-0.0225708	0.0185807	-0.0175418	2.98e-05	-0.0134362	1.61e-07	0.000642323	0.837531	-0.0115447	0.0029089
TAL1	cg01886988	0.00216016	0.360089	-0.0065058	0.705545	0.00787764	0.428376	0.00731477	0.124553	0.00278534	0.208092	0.00205542	0.58758	0.000411431	0.916813
TAL1	cg01900480	-0.00252749	0.142965	-0.00758328	0.635233	0.00492941	0.455531	-0.0034265	0.27738	-0.0035661	0.0854745	0.00359883	0.187539	-0.000853699	0.769479
TAL1	cg01907945	-0.00323917	0.223117	-0.017927	0.467987	0.000167271	0.98491	-0.00364623	0.429953	-0.00776032	0.0241308	0.00369074	0.377194	-0.00213664	0.635422
TAL1	cg01922918	-0.0146755	9e-12	-0.01373	0.111756	-0.0158249	0.0436894	-0.0145158	3.77e-05	-0.0109336	1.59e-05	0.00256685	0.331197	-0.0112574	0.00129227
TAL1	cg01948202	-0.0033797	0.386268	0.00648991	0.747892	0.0110689	0.172603	0.00515658	0.362085	0.00444016	0.342819	0.00389147	0.292127	-0.0050815	0.39369
TAL1	cg01964337	-0.00656831	0.0125808	0.0135705	0.594477	-0.0103666	0.190544	-0.0040853	0.339299	-0.0128204	9.67e-05	-0.000851361	0.821129	0.00618158	0.154912
TAL1	cg01967861	0.00789493	3.5e-07	0.00485463	0.658596	0.00496162	0.392438	0.00727296	0.00751749	0.00428892	0.00983771	-0.00028855	0.895757	0.00577909	0.0200878
TAL1	cg01971407	-0.00526203	0.118905	-0.00378518	0.862023	-0.00934847	0.436546	-0.000652548	0.920508	0.0011176	0.727278	-0.000570517	0.907846	-0.0054243	0.318526
TAL1	cg02003183	0.005109	0.0402812	0.00937447	0.723148	0.02423	0.0112498	0.00814659	0.0889742	-0.00131752	0.641462	0.000299496	0.942515	0.00829866	0.0465555
TAL1	cg02039987	0.00540007	0.0810727	-0.0287286	0.194508	0.00838906	0.418485	-0.00042956	0.935273	0.00345604	0.386622	0.00840979	0.0635285	-0.000481245	0.925704
TAL1	cg02042026	-0.00424929	0.0412852	0.00337516	0.827853	-0.00612616	0.378352	-0.007642	0.0311734	-0.00698982	0.00793943	-0.00176955	0.560895	0.00577612	0.0963918
TAL1	cg02057211	-0.0124324	0.000239112	-0.032375	0.174266	-0.0136546	0.208691	-0.0124514	0.0261439	-0.0177397	2.18e-05	0.00476177	0.311317	0.00420346	0.454997
TAL1	cg02112168	-0.0137224	1.93e-06	-0.0344823	0.0993286	-0.0242775	0.00896186	-0.0171262	0.00111145	-0.0124504	7.02e-05	0.00359119	0.31043	-0.00614489	0.19905
TAL1	cg02138684	0.00102168	0.511945	-0.000787322	0.926614	-0.00258125	0.625736	0.00108638	0.70165	0.00318578	0.102143	0.00138938	0.477694	-0.00186412	0.478956
TAL1	cg02142005	-0.00294646	0.0479686	0.000614885	0.964107	-0.00253061	0.54984	-0.00284337	0.230491	-0.00582296	0.00439983	-0.000199137	0.921595	0.00161793	0.519457
TAL1	cg02187259	-0.0171855	2.75e-08	-0.0145595	0.491896	-0.0280121	0.0131514	-0.019025	0.000960021	-0.0179141	8.57e-07	-0.0020211	0.651701	-0.00730103	0.154839
TAL1	cg02215171	-0.011282	1.02e-05	-0.000908137	0.947384	-0.00293994	0.755652	-0.00349482	0.446312	-0.00926601	0.000264937	0.00352128	0.332681	-0.00283034	0.489252
TAL1	cg02226192	-0.0133176	5.5e-11	-0.00642753	0.520412	-0.01642	0.0170842	-0.0128408	9.65e-05	-0.00947913	6.73e-05	0.00304426	0.219964	-0.00979733	0.0031492
TAL1	cg02247863	-0.00437544	0.0207204	-0.0108977	0.579913	2.13e-05	0.997883	-0.000349046	0.92258	-0.00146551	0.434717	0.00393969	0.250663	-0.00235536	0.439121
TAL1	cg02264895	-0.000755963	0.625134	-0.00579769	0.559967	-0.00269449	0.628508	0.0018581	0.49208	-0.00457984	0.0161137	0.00101196	0.656867	0.00432321	0.0945205
TAL1	cg02314339	-0.0104889	3.67e-05	-0.0201987	0.221424	-0.00700488	0.587204	-0.00353554	0.434969	-0.00955389	0.000486227	0.00197527	0.653391	-0.00279311	0.503623
TAL1	cg02378194	-0.00870198	0.00402525	-0.00466451	0.846852	0.00269937	0.811554	-0.00944701	0.0796533	-0.0107914	0.00371315	0.00352464	0.419113	0.000504312	0.921714
TAL1	cg02402539	0.00116464	0.433135	0.00617439	0.481238	0.0026581	0.538008	0.00325879	0.218215	-0.00238534	0.183479	0.00119044	0.533404	0.00611701	0.0123522
TAL1	cg02408464	0.0085273	0.00932604	0.0113506	0.749705	0.00819362	0.492685	0.00197947	0.746633	0.00693574	0.0599506	0.00190448	0.708936	0.00329256	0.542594
TAL1	cg02423716	0.00420851	0.19061	0.00318724	0.884856	0.00414709	0.651118	0.0122938	0.0255505	0.00399308	0.313335	0.00158797	0.698579	0.0053111	0.326821
TAL1	cg02446225	-0.00133111	0.338703	0.00771774	0.455439	-0.000386689	0.944742	-0.00151568	0.547772	-0.00331672	0.0459217	-0.00298784	0.16525	0.000551846	0.813649
TAL1	cg02584257	-0.0148514	6.95e-11	-0.0141576	0.257513	-0.0218943	0.00866969	-0.0152605	5.98e-05	-0.0102328	0.000120407	0.00405928	0.173306	-0.0140415	0.000154866
TAL1	cg02596819	0.0052848	0.00519993	0.00292544	0.837212	0.0100256	0.189524	0.00368425	0.279602	0.00197923	0.329941	0.00112282	0.717133	0.00684274	0.0306693
TAL1	cg02608002	-0.00522626	0.00182819	-0.0156977	0.136477	-0.00486723	0.280994	-0.00216133	0.449998	-0.00426557	0.021512	0.0041844	0.0290277	-0.00214388	0.419734
TAL1	cg02622254	-0.0139972	3.83e-10	-0.0180528	0.267025	-0.0257598	0.000606687	-0.0174562	1.18e-05	-0.00950864	0.000213891	0.00105865	0.70688	-0.0154198	2.4e-05
TAL1	cg02724490	0.0015691	0.357018	-0.00644613	0.544983	-0.00494493	0.416672	-0.000806578	0.791609	0.000401109	0.847975	-0.0013518	0.591116	-0.000793626	0.77986
TAL1	cg02765596	-0.0180277	6.6e-13	-0.011587	0.321363	-0.0233382	0.0112333	-0.0188816	1.85e-05	-0.0132841	2.26e-06	0.0042341	0.174048	-0.0139213	0.000614406
TAL1	cg02766909	-0.0148691	1.81e-11	-0.00595429	0.53797	-0.0217441	0.00385389	-0.0165288	7.38e-06	-0.00952433	0.000135966	0.000581521	0.821658	-0.01325	0.000240727
TAL1	cg02773549	0.00682183	5.62e-05	-0.00338443	0.710093	0.0161622	0.00867326	0.00804393	0.00216923	0.00251712	0.258246	0.00289899	0.201592	0.00710654	0.0111774
TAL1	cg02781708	-0.000442062	0.810766	0.0104793	0.392922	-0.00247378	0.727984	5.02e-05	0.987271	0.00203762	0.378189	-0.00217992	0.42138	-0.00244301	0.424106
TAL1	cg02835406	-0.00165495	0.523431	0.0266829	0.262147	-0.00447998	0.626864	-0.0063477	0.196673	-0.00358062	0.233595	9.22e-05	0.981283	-0.00373878	0.394307
TAL1	cg02869235	-0.0032501	0.290159	-0.00839225	0.772423	-0.00575082	0.610099	-0.00045143	0.937825	-0.0115455	0.000426265	-0.00464583	0.38011	0.0109523	0.0313287
TAL1	cg02927682	-0.0225737	1.71e-10	-0.00133688	0.927098	-0.0267226	0.0208037	-0.0222835	0.000156461	-0.0142267	0.000306387	0.00670553	0.110115	-0.0209733	0.000255948
TAL1	cg02938032	7.82e-06	0.997405	0.000187235	0.995363	0.00208313	0.771125	-0.000757499	0.863066	-0.00453718	0.105558	0.00283826	0.44721	0.00456043	0.261379
TAL1	cg02965712	-0.000686197	0.69924	-0.0108958	0.445629	0.00761265	0.239426	-0.00103076	0.74699	-0.0028345	0.206851	0.00344933	0.211947	-0.000137883	0.963299
TAL1	cg02988397	0.00982028	0.000310928	-0.0105869	0.5132	0.028673	0.00567636	0.0155339	0.0014355	0.0082017	0.0137281	0.00463621	0.239932	0.00738142	0.102631
TAL1	cg03026982	-0.00363992	0.152659	0.0118431	0.314019	-0.00651973	0.575708	-0.00423842	0.394766	0.000309382	0.90371	-0.00251298	0.545447	-0.00721359	0.0869052
TAL1	cg03035167	0.00808482	0.000319485	-0.00656949	0.632307	-0.00332456	0.709765	0.00612238	0.133291	0.00392437	0.121849	-0.0053511	0.115406	0.00580733	0.112999
TAL1	cg03038262	0.00113353	0.812833	0.00789817	0.849562	0.0165696	0.350008	0.0127208	0.184661	0.0090402	0.00241973	0.00542113	0.488254	-0.00518773	0.488458
TAL1	cg03063413	-0.00734906	0.000993146	-0.00221749	0.877891	-0.00915148	0.299067	-0.00535623	0.170276	-0.0107928	8.94e-05	0.00068605	0.821437	0.00264448	0.475226
TAL1	cg03095503	-0.0173343	1.48e-09	-0.0254441	0.0779447	-0.00838878	0.426192	-0.00912082	0.0440078	-0.017607	7.26e-07	0.00373381	0.300855	0.000571485	0.901633
TAL1	cg03110996	0.00356774	0.134482	-0.0225327	0.262045	0.00704658	0.494906	0.00664249	0.125535	0.00413556	0.15285	0.00126801	0.752101	0.00155125	0.696932
TAL1	cg03131556	-0.00911698	2.06e-06	0.00971705	0.567517	-0.0114077	0.119271	-0.00875433	0.0152457	-0.00500567	0.00717692	0.00216242	0.490446	-0.0120943	0.000131315
TAL1	cg03135704	-0.000570959	0.500512	-0.0139074	0.00441757	0.00172918	0.454786	-0.000665103	0.637512	0.00125245	0.228067	0.00177765	0.0849927	-0.00294763	0.0376896
TAL1	cg03149958	0.000382084	0.862955	-0.0181236	0.181229	0.0091922	0.362329	0.00372099	0.406862	0.000313611	0.892866	0.00255279	0.507391	-0.00019497	0.958292
TAL1	cg03183354	0.000936388	0.663526	-0.0113705	0.405792	0.00303436	0.616743	0.0020036	0.638015	-0.00267931	0.239449	0.0020953	0.400085	0.00186918	0.611874
TAL1	cg03209720	-0.0137823	1.5e-10	-0.0106507	0.16099	-0.0217968	0.00757115	-0.0147595	9.83e-05	-0.0081306	0.000679885	0.000317348	0.90804	-0.013357	0.000136717
TAL1	cg03227037	0.00273788	0.199111	-0.0123258	0.27249	-0.00309363	0.695373	0.000578857	0.86992	-0.000294749	0.908519	0.00141554	0.644617	0.000432931	0.900206
TAL1	cg03237401	0.00172555	0.519672	0.00820284	0.731225	-0.00392504	0.691634	0.00192731	0.703477	-0.00106182	0.744016	0.00378097	0.407155	0.00152408	0.738949
TAL1	cg03258567	-0.0157223	2.54e-06	-0.0160254	0.601108	-0.0281302	0.0296086	-0.016991	0.00325717	-0.00970358	0.0149806	-0.00035084	0.947058	-0.018561	0.000745397
TAL1	cg03260458	-0.00106638	0.624687	-0.00873586	0.549734	-0.00689298	0.274013	0.00150143	0.712883	-0.00195909	0.458756	0.00159882	0.611003	0.000730592	0.843994
TAL1	cg03301498	-0.0145982	8.92e-11	-0.00182708	0.864366	-0.0313306	0.000560818	-0.0157471	2.81e-05	-0.00925527	0.000440364	-0.000650866	0.827052	-0.0146622	6.41e-05
TAL1	cg03306641	0.00250043	0.368071	-0.0201768	0.263069	0.00115102	0.933136	0.00679459	0.209449	0.00486566	0.0934045	0.00341369	0.477785	0.00175437	0.708873
TAL1	cg03310874	-0.0163498	2.22e-08	-0.00720882	0.703237	-0.0297052	0.00523778	-0.0177113	0.000265947	-0.00873239	0.01042	0.00534242	0.174912	-0.0174994	0.000243658
TAL1	cg03313180	-0.0146365	9.86e-12	-0.0093512	0.493297	-0.0235114	0.00447854	-0.0164446	1.1e-05	-0.0100586	2.21e-05	0.00152939	0.603895	-0.0129333	0.000210616
TAL1	cg03315921	-0.00391929	0.143002	-0.012211	0.42539	-0.0123187	0.21799	-0.00507764	0.282759	-0.00858883	0.00912728	-0.000590883	0.878339	0.00339505	0.45125
TAL1	cg03318414	-0.00257121	0.116333	0.00480124	0.568793	0.00538315	0.357009	0.00105359	0.702662	-0.00748888	0.000335695	0.00371034	0.111137	0.00808154	0.00355592
TAL1	cg03331238	-0.0181246	2.53e-13	-0.0144366	0.174064	-0.0282711	0.00168062	-0.019779	2.43e-06	-0.0133694	2.07e-06	0.00152405	0.614555	-0.0139638	0.000499314
TAL1	cg03361738	-0.0174318	2.81e-07	-0.0260037	0.285694	-0.0280507	0.0364669	-0.0174175	0.00259822	-0.0118833	0.00200285	0.00667713	0.184806	-0.0180615	0.00114465
TAL1	cg03362418	-0.00785086	2.28e-05	-0.00935545	0.364966	-0.00827224	0.131244	-0.00537445	0.075293	-0.00598764	0.00924616	-0.000224606	0.911865	-0.00383622	0.198461
TAL1	cg03386675	-0.00608441	0.0140296	0.00976431	0.445279	0.00830538	0.130118	-0.00187942	0.611114	-0.00327443	0.278124	0.00314331	0.211427	-0.00121853	0.74995
TAL1	cg03402112	-0.00180205	0.271472	0.0158382	0.286135	-0.00518794	0.270191	-0.00135455	0.602259	-0.00508676	0.0255135	-0.00178211	0.411472	0.00519508	0.0591569
TAL1	cg03425812	0.00578029	0.425579	0.0143737	0.777134	0.0472023	0.0352351	0.0246827	0.0791693	0.0136972	0.0299495	0.00250981	0.800559	0.00644802	0.562927
TAL1	cg03434660	0.000911619	0.289075	-0.00786269	0.269738	-0.00102878	0.793524	0.00111364	0.464572	-0.000651262	0.532443	0.000114861	0.9359	0.00122756	0.387096
TAL1	cg03515040	-0.00247148	0.257761	0.0118365	0.40281	-0.00250339	0.711713	-0.000774762	0.828376	-0.00631993	0.0256036	-8.97e-05	0.97455	0.00555915	0.134898
TAL1	cg03526142	0.0106999	0.000173565	-0.00487436	0.66715	0.0211084	0.0348885	0.00776203	0.143219	0.0137584	4.35e-05	0.00153901	0.657388	0.000130788	0.978303
TAL1	cg03546163	-0.0195167	8.15e-05	0.0261902	0.592407	-0.00209849	0.910167	-0.0202699	0.0355536	-0.00874788	0.0583483	0.0116443	0.155695	-0.0162529	0.0391737
TAL1	cg03584763	-0.0014485	0.526828	0.0109041	0.509358	0.0131872	0.138126	0.00211511	0.570551	-0.0100272	0.000494236	0.00281233	0.397795	0.0122755	0.00101248
TAL1	cg03587597	-0.000233781	0.806031	0.0042436	0.385593	0.00187832	0.769018	0.00127557	0.547646	-1.96e-05	0.977909	-8.17e-05	0.969784	0.000684171	0.671164
TAL1	cg03607951	-0.0255368	0.000174843	0.00471183	0.920009	0.0183549	0.359684	-0.00100925	0.933654	-0.014983	0.00023171	0.0190431	0.0303941	-0.0078582	0.416098
TAL1	cg03610527	-0.0158872	4.31e-12	-0.00726434	0.475488	-0.022438	0.0126815	-0.0172878	1.14e-05	-0.0103021	1.42e-05	0.00125415	0.681477	-0.0150381	4.51e-05
TAL1	cg03699074	-0.0013405	0.444314	-0.000238419	0.985379	-0.00894807	0.0757884	-0.00334927	0.293097	0.00215579	0.323423	0.00122515	0.593843	-0.00521677	0.0781872
TAL1	cg03702171	0.00978757	7.73e-06	0.0194787	0.240986	0.0135688	0.0843556	0.00791956	0.0396434	0.00599884	0.0151198	-0.00246653	0.426829	0.0103763	0.00371821
TAL1	cg03732020	0.000258349	0.892572	-0.00605205	0.669997	0.00146835	0.869862	0.000933918	0.788333	-0.00288096	0.193622	0.0019647	0.555466	0.00218377	0.499959
TAL1	cg03753191	8.1e-05	0.965266	-0.00725112	0.644425	0.00853915	0.141027	0.00538007	0.137597	0.000167998	0.914472	0.00317791	0.221201	0.00141311	0.642702
TAL1	cg03755158	-0.00130237	0.29161	-0.00236654	0.833987	0.00409433	0.363215	0.00291057	0.185145	-0.00171783	0.240652	0.000840609	0.644215	0.00273151	0.17721
TAL1	cg03763873	-0.00702091	0.00339784	0.00139845	0.672022	0.00356508	0.407263	7.67e-05	0.97987	-0.00373445	0.266548	0.0034093	0.036592	-0.00156192	0.677841
TAL1	cg03811829	0.00291542	0.37874	-0.00812039	0.700054	0.017132	0.19099	0.0148792	0.0175466	0.00204492	0.528066	0.00211456	0.672312	0.00989034	0.05865
TAL1	cg03815962	-0.0209982	1.19e-14	-0.000763966	0.950697	-0.028883	0.00293347	-0.0220651	2.37e-06	-0.0149738	7.31e-07	0.00294621	0.400632	-0.0175936	5.65e-05
TAL1	cg03848588	-0.000731908	0.583252	-0.00470467	0.700897	0.000867087	0.919797	0.00265585	0.364636	-0.000180632	0.846905	0.00347606	0.248432	0.0015548	0.479377
TAL1	cg03857571	6.14e-05	0.911381	-0.000561779	0.848637	-6.67e-05	0.95868	0.00105475	0.219334	0.00107355	0.137961	0.000317172	0.601694	-0.00038331	0.669153
TAL1	cg03879629	-0.00932264	0.0219924	-0.0116317	0.717629	-0.00588782	0.705504	-0.00225886	0.764115	-0.00733971	0.100653	0.00511602	0.428414	-0.0040709	0.546398
TAL1	cg03883939	-0.00144962	0.476483	0.0193548	0.270818	-0.00573811	0.361896	-0.00213775	0.534	-0.00555831	0.0360927	-0.00338209	0.220806	0.00649137	0.060301
TAL1	cg03981685	-0.00244536	0.226363	0.00684124	0.57192	0.00199375	0.809684	0.000513296	0.886821	-0.0082097	0.000843233	0.00495502	0.122323	0.00596466	0.0805045
TAL1	cg03999165	-0.00635528	3.36e-05	-0.00763173	0.470699	-0.00270623	0.59816	-0.00691383	0.00566733	-0.00885724	1.19e-05	0.00262992	0.230407	0.000219014	0.932031
TAL1	cg04181189	-0.00179763	0.183913	0.00670328	0.500748	0.00640858	0.183666	0.00143333	0.519725	-0.00545199	0.00174284	0.000406822	0.836793	0.00734794	0.00119276
TAL1	cg04195852	-0.0186575	1.05e-11	-0.00201211	0.880281	-0.0293206	0.00534563	-0.019821	2.32e-05	-0.0133156	2.42e-05	0.000983569	0.783896	-0.0162524	0.000267496
TAL1	cg04200578	-0.000321168	0.85219	0.00827388	0.369359	-0.00593101	0.360376	-0.0007101	0.804933	-0.00250506	0.253854	-0.00340692	0.178815	0.00285422	0.331068
TAL1	cg04222728	-0.00924258	0.000412243	-0.0377074	0.137498	-0.0207701	0.0905403	-0.0121301	0.0153903	-0.00436281	0.1304	0.00400186	0.407555	-0.0100893	0.0209467
TAL1	cg04253214	-0.0207562	8.42e-06	-0.0238099	0.606883	-0.0145281	0.36762	-0.0190197	0.0216955	-0.0109921	0.0335352	0.00589396	0.413971	-0.0201936	0.00834099
TAL1	cg04268125	-0.00849292	0.143746	-0.0770879	0.246584	0.00952097	0.667744	0.000418528	0.972841	0.000577333	0.890492	0.0143876	0.160314	-0.00650893	0.486672
TAL1	cg04287259	0.00728083	7.41e-06	0.00863221	0.391713	0.00328234	0.589964	0.00742698	0.0109279	0.00406864	0.0342279	-0.00368661	0.11622	0.00328715	0.221411
TAL1	cg04315688	-0.0120892	3.09e-10	-0.00845471	0.362574	-0.016495	0.0198779	-0.0114699	0.000451295	-0.00943045	3.35e-05	0.00134737	0.564296	-0.00718183	0.0232821
TAL1	cg04316051	0.00306995	0.0199165	-0.00411267	0.670717	0.005994	0.192129	0.00249383	0.238106	0.000599198	0.709451	0.000648723	0.726676	0.00368111	0.0779504
TAL1	cg04318494	0.00419162	0.00780474	-0.0082175	0.472592	-0.000696977	0.901523	0.00548788	0.0454637	0.000569048	0.760095	-0.000156074	0.942322	0.00771907	0.00285947
TAL1	cg04326337	-0.000272506	0.879743	-0.00432519	0.696085	0.00415464	0.463768	-0.000424391	0.886137	-0.00249811	0.312804	0.0014216	0.573843	0.000347443	0.909467
TAL1	cg04415310	0.000833217	0.784993	-0.0128897	0.597798	0.0130265	0.236558	0.00716575	0.175174	-0.00970154	0.00514153	0.00173046	0.70065	0.0149523	0.00270414
TAL1	cg04436907	0.000797018	0.543188	-0.00988663	0.216516	-0.000584441	0.891931	0.000124165	0.953608	0.00230338	0.189559	0.00140092	0.397342	-0.00170805	0.439835
TAL1	cg04453669	-0.0144958	2.65e-10	-0.00433333	0.671794	-0.0224157	0.00537744	-0.0150491	0.000172226	-0.00990724	9.19e-05	0.0031759	0.28125	-0.0116948	0.00180463
TAL1	cg04582010	0.00526009	0.197171	-0.0154584	0.660879	0.0139117	0.346662	0.0123883	0.118718	0.00800015	0.0412813	0.00888166	0.155782	0.00434467	0.513862
TAL1	cg04590344	-0.0220047	3.7e-14	-0.0101441	0.435786	-0.0264609	0.0316419	-0.022977	1.29e-05	-0.0156139	4.07e-07	0.00218201	0.601088	-0.0162435	0.000509862
TAL1	cg04605308	-0.0129903	2.05e-12	-0.0110713	0.176766	-0.0205315	0.00176127	-0.0141261	5.68e-06	-0.00919817	3.04e-05	0.00239385	0.30009	-0.0102165	0.000648884
TAL1	cg04663080	-0.000102195	0.962296	0.00080681	0.961212	0.00850992	0.271995	0.000392358	0.913583	-0.00571412	0.0369808	-9.36e-06	0.99769	0.00420416	0.243225
TAL1	cg04683763	-0.012535	4.34e-11	-0.00388506	0.720915	-0.015562	0.0252877	-0.013862	3.57e-05	-0.00848854	0.000137338	0.00198861	0.436484	-0.0101297	0.00114099
TAL1	cg04708790	0.0020162	0.057728	0.00120772	0.876974	-0.00519269	0.128035	-0.00156598	0.34401	0.00217683	0.116678	-5.98e-05	0.965601	-0.000963844	0.569985
TAL1	cg04752731	-0.000244245	0.897063	0.00402468	0.80628	-0.00416678	0.572675	0.000407583	0.906491	-0.00493024	0.0230537	-0.00057552	0.843829	0.00500113	0.110028
TAL1	cg04757806	-0.00867269	1.51e-07	-0.00795758	0.540924	-0.00930233	0.0701427	-0.00838989	0.00516783	-0.00500309	0.00170683	0.0060489	0.0161619	-0.0115855	1.7e-05
TAL1	cg04788999	-0.00346803	0.389599	-0.00292339	0.928353	0.0163126	0.254212	0.0097118	0.169486	-0.00111975	0.782657	0.00251791	0.683112	0.00625994	0.311761
TAL1	cg04799410	0.00445435	0.243125	0.00561287	0.834329	-0.00828415	0.576732	0.00348452	0.599007	0.00960499	0.0470648	0.000443867	0.94002	-0.00575251	0.373425
TAL1	cg04816140	-0.0116608	9.85e-06	0.000101696	0.99419	-0.00072685	0.908353	-0.00393309	0.295235	-0.0102086	0.00461024	0.00648857	0.0230274	0.00130239	0.765211
TAL1	cg04831656	-0.00234367	0.359155	-0.0507742	0.0229563	-0.000597806	0.952475	-0.00383998	0.3998	-0.00405426	0.176819	0.00503734	0.210374	-0.00379433	0.375478
TAL1	cg04858164	-0.0271838	1.47e-13	0.016006	0.362009	-0.0327078	0.0136501	-0.0313825	4.39e-07	-0.0161314	2.18e-05	0.00220963	0.641151	-0.0248698	2.55e-05
TAL1	cg04880620	-0.000813029	0.724795	-0.0108346	0.609036	0.00534868	0.523733	0.00494777	0.269987	0.000849284	0.647722	0.0040595	0.241031	0.000826142	0.820954
TAL1	cg04926108	-0.0162464	2.06e-09	0.00552933	0.608606	-0.0309532	0.00216166	-0.0183881	4.83e-05	-0.0098983	0.00157168	-0.00146849	0.676762	-0.0158179	0.000373805
TAL1	cg04927537	-0.00474666	0.291827	0.00700175	0.856199	0.025	0.120093	0.00565928	0.515515	-0.00136702	0.755267	0.00504854	0.457565	-0.000466818	0.948683
TAL1	cg04986899	-0.000367228	0.797592	0.0106483	0.409835	0.0031022	0.530416	-0.000180687	0.944368	-0.00287099	0.0650097	-0.00093004	0.651495	0.00481529	0.0420715
TAL1	cg04987734	0.0045336	0.0680777	0.00358828	0.815601	0.0166893	0.0309485	0.00600594	0.126135	-0.00264969	0.394913	-0.00103368	0.750531	0.0106089	0.00865265
TAL1	cg05009902	0.000229905	0.915433	0.00929852	0.511152	-0.00101549	0.901163	0.000475998	0.901559	0.00373242	0.153953	0.00200576	0.523011	-0.000170396	0.962455
TAL1	cg05059480	-0.0141425	4.26e-10	-0.0140072	0.272808	-0.014223	0.0201795	-0.0148582	7.88e-05	-0.009539	0.000307847	0.00599035	0.0282305	-0.0141652	0.00012606
TAL1	cg05186879	9.09e-05	0.964404	0.0155564	0.180957	0.00161558	0.817106	0.00132432	0.717278	0.00229092	0.351132	-0.002403	0.3754	-0.00483512	0.154835
TAL1	cg05229803	-0.00912138	3.24e-07	-0.00344384	0.747453	-0.0114215	0.012134	-0.0103905	0.000716127	-0.00446586	0.032521	0.00402648	0.052803	-0.0114415	9.4e-05
TAL1	cg05257202	0.0106651	4.47e-06	0.00854387	0.580062	0.00970609	0.192961	0.00828312	0.0261249	0.0056671	0.0316579	-0.00268706	0.382721	0.00861734	0.0207134
TAL1	cg05296619	-0.0155673	3.39e-13	-0.0115318	0.390929	-0.0242541	0.00239798	-0.0163504	1.08e-05	-0.0116866	1.33e-06	0.00162854	0.590613	-0.0128568	0.000204517
TAL1	cg05309505	-8.56e-05	0.797845	0.000372406	0.898795	0.000917708	0.525134	0.000344349	0.599791	0.000115933	0.692339	0.000753012	0.237637	-3.34e-05	0.951693
TAL1	cg05345476	-0.00631436	0.000135314	-0.017692	0.297039	-0.0180656	0.00997376	-0.00837473	0.00992695	-0.00250196	0.137162	-0.000119803	0.968545	-0.00907323	0.000851748
TAL1	cg05381960	-0.00301792	0.202683	-0.0183344	0.222342	-0.0009008	0.913637	-0.00456602	0.270933	-0.00457726	0.119955	0.00325137	0.28499	-0.00114937	0.772561
TAL1	cg05432003	0.00542378	0.048139	-0.00673461	0.66225	0.0128286	0.250687	0.0110261	0.0343034	0.00483798	0.110628	0.00602047	0.141354	0.00575985	0.211672
TAL1	cg05439368	0.00218632	0.379405	0.00287673	0.899661	0.0107273	0.130899	0.00952457	0.0391437	0.000545743	0.848394	-0.00151529	0.661967	0.00734429	0.0724613
TAL1	cg05464506	0.0123969	8.29e-09	0.000410458	0.966844	0.0148288	0.0360899	0.0114624	0.0014798	0.00834869	0.00110539	-0.00595587	0.0377359	0.0107931	0.00216263
TAL1	cg05475649	0.00593067	0.211135	-0.0226356	0.627261	0.037571	0.0290601	0.0191257	0.0516627	0.00939844	0.00849815	0.00170119	0.83292	0.00693743	0.359512
TAL1	cg05520259	-0.00230833	0.455086	-0.0283927	0.230449	-0.0156261	0.2218	-0.00674488	0.198478	-0.00468518	0.223614	0.000227826	0.962184	0.000507739	0.922115
TAL1	cg05523603	-0.00776483	0.0180384	0.000130916	0.99612	0.000126589	0.992096	-0.000198531	0.975532	-0.00427842	0.0863282	0.00558255	0.324271	-0.0066413	0.194566
TAL1	cg05543179	-0.00173496	0.414313	0.012596	0.413304	-0.00906563	0.189222	0.000151513	0.968489	-0.0071773	0.00384178	-0.00263861	0.375542	0.00838836	0.018397
TAL1	cg05543864	-0.00392295	0.0197298	-0.00562776	0.699055	0.000570707	0.920822	0.000288289	0.920194	-0.00295372	0.152873	0.000893212	0.718267	0.00100402	0.716903
TAL1	cg05549304	-0.0101038	8.47e-05	-0.0278035	0.115518	-0.021449	0.0162838	-0.00516345	0.210158	-0.0162128	3.29e-06	-0.00182391	0.604463	0.00593883	0.169678
TAL1	cg05552874	-0.0229644	0.00140721	0.016754	0.757168	0.026171	0.303492	-0.00196588	0.884991	-0.00695977	0.051859	0.016308	0.141128	-0.014065	0.178348
TAL1	cg05566585	-0.0216919	1.2e-14	-0.00565299	0.57945	-0.0282348	0.0104037	-0.0208181	1.52e-05	-0.0167194	1.75e-07	0.00250957	0.502128	-0.0154618	0.000607685
TAL1	cg05626226	0.0034002	0.170867	-0.0088993	0.698988	-0.00393969	0.614002	0.00332132	0.473994	-0.000614902	0.832176	0.000205419	0.957154	8.97e-05	0.982695
TAL1	cg05694292	-0.0151223	3.08e-13	-0.00993535	0.368438	-0.0213862	0.00322898	-0.0151746	1.28e-05	-0.0113081	2.77e-06	0.00260921	0.304719	-0.0103693	0.00200444
TAL1	cg05696877	-0.0289015	0.0080278	0.0742745	0.351827	0.03482	0.0464951	0.0120851	0.511813	-0.00616119	0.293927	0.023094	0.0418188	-0.0100482	0.487967
TAL1	cg05773425	-0.00195419	0.471874	0.0101251	0.650976	0.0121814	0.132918	0.00426293	0.363034	-0.00833564	0.0108743	0.00114483	0.75578	0.010147	0.0274207
TAL1	cg05776323	0.00793673	8.2e-05	0.0125992	0.194349	0.0132243	0.0617014	0.00736082	0.0318862	0.00366617	0.12566	0.000737087	0.783603	0.00711222	0.0317726
TAL1	cg05822888	-0.0109016	8.08e-06	-0.00678556	0.636342	-0.0194045	0.0261545	-0.00862151	0.0572419	-0.0100147	0.000580392	0.000808969	0.813042	-0.00660187	0.105124
TAL1	cg05857980	-0.0148187	8.76e-12	-0.00168948	0.895769	-0.0225324	0.00132183	-0.01654	8.14e-06	-0.0100263	3.7e-05	0.00130964	0.63318	-0.0145601	3.26e-05
TAL1	cg05883128	-0.00537464	0.276544	-0.0196467	0.587903	0.0224352	0.259172	0.00856934	0.386295	0.00281028	0.296687	0.0109227	0.184591	-0.00200787	0.785365
TAL1	cg05892222	-0.00759174	0.000447551	-0.0216135	0.22282	-0.00203163	0.797934	-0.00684859	0.0818535	-0.00277184	0.252743	0.00576684	0.0915928	-0.0092419	0.00873476
TAL1	cg05901971	0.00391511	0.138519	-0.00126117	0.957388	0.00882614	0.295288	0.00166829	0.720321	0.000567469	0.861837	-0.000262006	0.94419	0.00316572	0.475227
TAL1	cg05919238	-0.0197463	1.77e-12	-0.00597818	0.74297	-0.0200121	0.0486157	-0.0220553	5.53e-06	-0.0125403	1.6e-05	0.00622046	0.094253	-0.017574	9.58e-05
TAL1	cg05920196	-0.00115767	0.501008	-0.00558359	0.707814	-0.000207106	0.966598	-0.00248189	0.395123	-0.00357345	0.0829585	0.00321604	0.197788	0.00214923	0.455466
TAL1	cg05941525	0.00157892	0.522678	0.00198126	0.894086	0.00833244	0.358163	0.00174256	0.668188	-0.00531102	0.0881058	0.00507307	0.145496	0.00852251	0.0403222
TAL1	cg05948127	-0.00603142	0.0826665	-0.0275111	0.216751	-0.0193566	0.0870623	-0.00985976	0.10777	-0.0048783	0.23147	0.00550747	0.239162	-0.00491661	0.402465
TAL1	cg05954120	-0.0148822	1.39e-12	-0.0156557	0.278503	-0.0239954	0.00193593	-0.0163774	7.1e-06	-0.0107513	6.86e-06	0.00269467	0.346254	-0.0134555	7e-05
TAL1	cg05957567	0.00336886	0.0509907	0.00699705	0.517609	-0.00302523	0.633712	0.00136088	0.639384	0.000537132	0.806705	-0.00136732	0.585316	0.00357542	0.214986
TAL1	cg05981711	-0.000425243	0.700418	0.00244985	0.672268	0.00534202	0.194154	0.000550914	0.776171	-0.00267118	0.0440071	0.000915055	0.554631	0.000812757	0.659366
TAL1	cg05994974	-0.0140485	0.00442114	-0.00688028	0.688083	0.00474279	0.689881	-0.000625363	0.932147	-0.0111255	0.0703269	0.00867699	0.0737667	-0.00260529	0.733872
TAL1	cg05995267	-0.000687292	0.492954	-0.000280966	0.948265	-0.00810913	0.0146561	-0.00220726	0.185916	-0.000588276	0.633478	-0.0018764	0.110565	-0.00249039	0.138453
TAL1	cg06033320	0.000907708	0.877725	0.0139527	0.705652	0.0168841	0.552466	0.0115731	0.368698	0.00814463	0.0361649	0.00631631	0.574621	-0.000370652	0.96962
TAL1	cg06060286	2.94e-05	0.986231	-0.02141	0.0744707	-0.000877296	0.876984	-0.00216682	0.458501	-0.00108266	0.611925	0.00231229	0.282702	-0.00100914	0.723018
TAL1	cg06064964	7.14e-05	0.942586	0.00368795	0.466463	-0.00576424	0.332996	-0.00102575	0.63138	-0.000748878	0.285663	-0.00261923	0.186955	-0.00223617	0.166149
TAL1	cg06066676	-0.00257924	0.0762829	0.00481717	0.66671	-0.000975806	0.861415	-0.000729902	0.764153	-0.00189243	0.311943	0.00214011	0.338625	0.000591076	0.80808
TAL1	cg06070496	-0.0059048	0.00332055	0.00642119	0.642236	-0.00206789	0.761004	-0.00586213	0.10183	-0.00885954	0.00041819	-0.000886286	0.744584	0.00319142	0.348177
TAL1	cg06085204	-0.00349749	0.0342136	-0.015589	0.0590758	0.00436488	0.207363	0.00107024	0.622878	-0.0028473	0.200761	0.00464442	0.00451272	0.00148758	0.573351
TAL1	cg06096336	0.00482956	0.11107	-0.0350671	0.041764	0.00741158	0.446885	0.00857536	0.108246	-0.00419363	0.259752	0.000124856	0.975844	0.0126137	0.0132241
TAL1	cg06115314	0.00180332	0.487652	0.00788261	0.680316	-0.0165908	0.0407683	-0.00291859	0.505227	-0.00147818	0.641347	-0.00618237	0.089062	0.00141002	0.741722
TAL1	cg06120302	-0.00313185	0.000327145	-0.000226269	0.950034	-0.00224152	0.404177	-0.00122944	0.369001	-0.00218982	0.0430516	0.000411801	0.680146	-0.000769571	0.585232
TAL1	cg06122613	-0.00737267	0.00335352	-0.0126574	0.299129	-0.00755785	0.37355	-0.00562125	0.185503	-0.0106874	0.000692911	3.32e-05	0.991837	-0.000827278	0.846398
TAL1	cg06146977	0.00165389	0.0837449	0.00644178	0.196676	-0.00270043	0.379985	-0.000615197	0.691382	0.00173184	0.158429	-0.00148226	0.215476	-0.000243612	0.877003
TAL1	cg06168856	0.00521139	0.0589925	-0.0185867	0.349426	0.00847329	0.449668	0.00845296	0.11613	0.00504438	0.0803634	0.00490794	0.270928	0.00322952	0.481751
TAL1	cg06188083	-0.00453879	0.480666	-0.0244684	0.653029	0.0206302	0.372317	0.00800908	0.535529	0.00517556	0.145888	0.0125775	0.231188	-0.00759774	0.446467
TAL1	cg06195428	-0.0173444	2.29e-12	-0.0118591	0.341817	-0.0208823	0.0257048	-0.0154048	0.000326891	-0.0144019	2.3e-07	0.00365815	0.261536	-0.0109186	0.00656547
TAL1	cg06279230	-0.0140148	3.2e-10	-0.00548171	0.660205	-0.0151456	0.0418453	-0.0136073	0.000307791	-0.00934289	0.000250546	0.0050622	0.0924931	-0.0129713	0.000376336
TAL1	cg06312004	0.00369756	0.144685	-0.0230245	0.0836826	0.00014957	0.986738	0.0029582	0.500349	-0.00212339	0.471895	-0.000538924	0.89441	0.00826312	0.0484107
TAL1	cg06343740	0.00538649	0.0232302	0.0300443	0.073914	0.0160773	0.0670022	0.00480396	0.224945	0.00232236	0.444269	-0.00185683	0.586463	0.00676307	0.0911591
TAL1	cg06376949	-0.0120602	1.39e-05	-0.0108218	0.539057	0.00236466	0.763063	-0.00255247	0.57851	-0.0133038	6.83e-05	0.00594953	0.0929204	0.0051067	0.261658
TAL1	cg06388937	0.00200052	0.193193	0.00283031	0.788016	0.00331143	0.572846	-0.00144015	0.587841	0.0010974	0.541919	-0.00149652	0.52262	0.00142578	0.571437
TAL1	cg06400288	-0.00208833	0.320751	-0.0199745	0.41142	-0.000119272	0.986752	-0.00256192	0.54384	-0.00386798	0.0715925	0.00372893	0.320112	0.00128547	0.719064
TAL1	cg06402858	0.00328183	0.223708	0.0245456	0.152982	-0.00146858	0.846537	0.00202339	0.637746	-0.00110437	0.756023	-0.00546044	0.129189	0.00615307	0.167142
TAL1	cg06414580	-0.00315057	0.0654005	-0.0026785	0.767375	-0.0006556	0.893281	-0.000299734	0.908212	-0.007226	0.00176652	0.000625503	0.757629	0.00211107	0.460927
TAL1	cg06465076	-0.0233518	4.34e-10	-0.0193295	0.129757	-0.0238146	0.076834	-0.0246097	5.15e-05	-0.0146901	0.000354578	0.00654648	0.149363	-0.0198916	0.00109702
TAL1	cg06473288	0.00551422	0.00140773	-0.0136146	0.131957	0.00133522	0.828822	0.00342557	0.234092	0.00784002	0.000755208	0.00114278	0.600302	-0.00111056	0.702941
TAL1	cg06484123	-0.00339999	0.478824	-0.0739773	0.0899954	0.0049457	0.768636	-0.00478699	0.577641	-0.0113562	0.0557573	0.00531724	0.468856	0.00895415	0.273023
TAL1	cg06562969	-0.00040281	0.937587	-0.0497165	0.181276	0.0339774	0.070659	0.00921448	0.387687	0.00766983	0.0140061	0.017972	0.0321219	-0.00447017	0.581697
TAL1	cg06587767	-0.00519031	0.0917243	-0.00437841	0.749712	0.00210792	0.880724	-0.00181711	0.753313	-0.00408381	0.251735	-0.000684136	0.892655	-0.00563167	0.278729
TAL1	cg06603074	0.000953398	0.720562	0.00545143	0.807725	0.0109719	0.323845	0.00526589	0.301259	0.00199921	0.513208	0.00133303	0.75381	-0.000973246	0.828932
TAL1	cg06617406	-0.0162861	2.12e-11	-0.00806775	0.506436	-0.0216606	0.0168603	-0.0170224	2.4e-05	-0.0121802	1.95e-05	0.00183414	0.544051	-0.0127628	0.00129997
TAL1	cg06650861	0.00267809	0.176207	-0.00284699	0.805367	0.0137744	0.152192	0.00897303	0.0294144	0.00200988	0.148113	0.00586193	0.0992918	0.00847116	0.0080916
TAL1	cg06708931	0.000304615	0.903339	-0.00756008	0.58044	0.0101315	0.518045	0.0103323	0.0709278	-0.00057727	0.527799	0.00253955	0.625838	0.00732504	0.0733933
TAL1	cg06712932	-0.00728473	0.00841771	-0.00532406	0.81559	-0.00541517	0.579382	-0.00662737	0.174879	-0.0101078	0.00309555	-0.000220925	0.957558	0.0033391	0.473956
TAL1	cg06716655	-0.01011	0.00262069	0.0139534	0.488194	0.00862931	0.0761263	-0.000197517	0.971011	-0.00480708	0.135064	0.00857432	0.00923933	-0.00183716	0.715477
TAL1	cg06806891	-0.0130216	1.29e-10	-0.0032844	0.733677	-0.0209535	0.00125672	-0.0161255	8.12e-06	-0.00719202	0.00110799	0.00228816	0.334226	-0.0127323	0.000114684
TAL1	cg06829760	0.00079323	0.63918	-0.00149271	0.89883	-0.00143542	0.816204	-0.000940678	0.750748	-0.00171688	0.402793	-0.000277618	0.90913	0.000698729	0.803448
TAL1	cg06869619	-0.00575444	0.000471183	0.0106438	0.418249	-0.00310845	0.646665	-0.00493142	0.0935457	-0.00551301	0.00491523	1.76e-05	0.994808	-9.52e-05	0.971801
TAL1	cg06872019	-0.00392875	0.0839025	-0.00400305	0.781157	-0.0162145	0.058145	-0.0065257	0.0732253	-0.00577746	0.045643	0.000908057	0.7835	-0.00430734	0.25714
TAL1	cg06909315	0.00437147	0.0497012	-0.0133255	0.329942	0.0114684	0.199928	0.00814592	0.0484348	0.00336591	0.193874	0.00352766	0.301519	0.00880466	0.0174412
TAL1	cg06981309	-0.0170583	0.000426114	-0.0161036	0.580087	0.0120863	0.430206	-0.0018381	0.832144	-0.00912031	0.00420884	0.0157642	0.0200292	-0.00819666	0.242396
TAL1	cg07026925	-0.00599622	0.00184364	-0.0044295	0.778841	-0.00437282	0.55956	-0.00255699	0.454514	-0.00417256	0.0628669	0.000829592	0.781689	-0.00455779	0.154228
TAL1	cg07082452	-0.0102462	1.48e-06	0.00570925	0.711765	-0.00823846	0.244165	-0.0103129	0.00672176	-0.00481037	0.0262212	0.00475915	0.120651	-0.0124892	0.000328223
TAL1	cg07095530	-0.0128297	3.91e-09	-0.00569729	0.72475	-0.0217896	0.00155714	-0.0153304	5.63e-05	-0.00669808	0.00190559	0.00474224	0.129283	-0.0173538	8.1e-07
TAL1	cg07107453	-0.00146921	0.701474	-0.0304875	0.170506	0.0136032	0.390556	0.00484718	0.459222	0.00379867	0.414185	0.00582042	0.311397	-0.00832859	0.192141
TAL1	cg07123796	-0.0126114	4.98e-07	-0.0227887	0.101384	-0.0136141	0.247275	-0.00718019	0.0853758	-0.0103896	0.000377066	0.00188877	0.645334	-0.00445458	0.285867
TAL1	cg07188863	-0.0137884	3.43e-11	0.00692706	0.407035	-0.0210461	0.00721837	-0.0147936	3.21e-05	-0.00964164	7.72e-05	0.000762331	0.782903	-0.0102599	0.0025234
TAL1	cg07195105	-0.0137198	3.29e-06	-0.0110382	0.433408	-0.0176872	0.104801	-0.0154716	0.00151247	-0.0130255	0.000304169	0.000148196	0.96994	-0.00679459	0.165454
TAL1	cg07253769	0.0028502	0.229594	-0.00379321	0.824275	0.00210705	0.79441	-0.000820259	0.848941	-0.00165725	0.513376	-0.00222679	0.514425	0.00469709	0.229809
TAL1	cg07268124	0.00415987	0.120083	-0.00815362	0.678322	0.022308	0.0273863	0.00935125	0.0763404	0.00426411	0.148396	0.00306015	0.48533	0.00169619	0.705239
TAL1	cg07276449	-0.0147802	3.25e-11	-0.00822169	0.303865	-0.00653757	0.278277	-0.0118923	0.000369998	-0.0116285	2.43e-05	0.00376961	0.116097	-0.0102424	0.00466264
TAL1	cg07293059	-0.0134981	1.11e-09	-0.0111008	0.177955	-0.0129435	0.106723	-0.0136104	0.000214987	-0.00910942	0.000305393	0.00346525	0.208416	-0.0137988	0.000145949
TAL1	cg07317117	0.00319802	0.0186093	-0.00324867	0.654037	0.00276244	0.572268	0.00190196	0.397136	0.00124766	0.459596	-0.00128673	0.503172	0.00181276	0.418368
TAL1	cg07362849	-0.00434885	0.0463354	-0.0105966	0.415508	0.00569834	0.365409	0.0020541	0.576464	-0.00214826	0.314186	0.00473152	0.0789708	-0.000414295	0.903006
TAL1	cg07413417	-0.00169634	0.480339	-0.00586601	0.762954	-0.015407	0.085459	-0.00241432	0.574443	-0.00762736	0.00520834	-0.00128125	0.707231	0.00212585	0.600924
TAL1	cg07451531	-0.000874121	0.626544	-0.00198864	0.877494	-0.00859222	0.232711	0.00117459	0.708102	-0.00408709	0.0641562	-0.00311804	0.256675	0.00418193	0.165792
TAL1	cg07474797	-0.0137467	3.36e-08	-0.00231904	0.903896	-0.0103194	0.236553	-0.0136877	0.00191076	-0.00886646	0.00143794	0.00549842	0.115623	-0.0158433	0.000111938
TAL1	cg07573085	0.000751076	0.779292	0.0222642	0.210199	-0.00773225	0.352388	-0.00100046	0.823141	-0.00446118	0.183902	-0.00585363	0.161054	0.00972751	0.0299646
TAL1	cg07596065	-0.00343371	0.0596169	-0.0215744	0.212711	-0.0108924	0.144487	-0.000129569	0.970505	-0.0027051	0.195791	0.00127925	0.675091	-0.00252242	0.409287
TAL1	cg07624918	-0.00451263	0.0606344	-0.00466703	0.805679	-0.0017438	0.845505	-0.00194075	0.604934	-0.00898181	0.00669404	0.00338757	0.324681	0.000616933	0.880212
TAL1	cg07660627	-0.000163432	0.955138	-0.0327701	0.0887491	0.00286186	0.768825	-0.00277018	0.566904	-0.00339602	0.372419	0.00571587	0.162003	0.00359179	0.458114
TAL1	cg07671185	-0.0227649	2.68e-13	-0.00875606	0.619248	-0.0238901	0.0177505	-0.02352	4.6e-06	-0.016714	3.81e-06	0.00415763	0.266355	-0.0190347	0.00015072
TAL1	cg07732037	0.00911013	0.0222321	0.00548574	0.758373	0.0140118	0.34881	0.00320572	0.635039	0.00359783	0.42816	-0.00383608	0.531754	0.0133173	0.0406223
TAL1	cg07759906	-0.0131653	2.2e-10	0.00160617	0.886013	-0.0228332	0.00434339	-0.0129971	0.000262772	-0.00957795	5.58e-05	-0.000694029	0.809099	-0.0113722	0.000810354
TAL1	cg07787977	0.00409518	0.089108	-0.00104091	0.946362	-0.00807764	0.365244	-0.00170806	0.682258	0.00121582	0.654077	-0.000672841	0.861226	0.00255264	0.507654
TAL1	cg07815522	-0.017876	0.0337001	-0.0232284	0.739893	0.0304684	0.288165	0.00721343	0.661927	-0.00289702	0.374198	0.0124873	0.318166	-0.00450712	0.709639
TAL1	cg07824155	0.0025123	0.161999	0.00505352	0.684163	0.00366087	0.64354	0.0059023	0.0840652	0.00262825	0.192658	-0.0014475	0.619982	0.00186254	0.534123
TAL1	cg07824483	-0.0176811	1.67e-11	-0.0249177	0.0441425	-0.0234797	0.0107191	-0.018999	1.41e-05	-0.0113762	0.000112083	0.00618128	0.0582529	-0.0169345	6.38e-05
TAL1	cg07833467	0.00223001	0.561456	-0.00618632	0.85572	0.0165796	0.356588	0.0121089	0.0916703	0.00656561	0.116443	0.000243058	0.973128	0.00212303	0.737811
TAL1	cg07839313	-0.00210803	0.336422	0.00605701	0.701274	0.0102942	0.17879	0.00500085	0.212958	-0.000538725	0.808181	0.000320345	0.922099	0.00194792	0.576358
TAL1	cg07839457	-0.00867875	0.211281	0.00743702	0.863033	0.0243731	0.150555	0.012699	0.293143	0.00491296	0.321478	0.0032873	0.673338	-0.00363682	0.710772
TAL1	cg07862320	0.0147386	8.86e-09	-0.0193418	0.459313	0.0225837	0.00429227	0.0156666	0.00122369	0.0149913	3.21e-07	0.000381469	0.92308	0.00596775	0.160418
TAL1	cg07871059	0.00384147	0.00294743	-0.00219232	0.822813	0.00120384	0.849793	0.00246502	0.304873	0.00210445	0.13741	-0.000467335	0.83558	-0.000135556	0.948931
TAL1	cg07878065	-0.000646098	0.651467	0.00336308	0.713994	0.00352028	0.145919	0.0034049	0.16079	-0.000585989	0.728319	0.0016367	0.246301	-0.000699863	0.769084
TAL1	cg07957619	-0.00884599	1.61e-05	-0.018437	0.208519	-0.0103697	0.169226	-0.00543683	0.116234	-0.00788876	0.000786697	0.00199326	0.52749	-0.00759308	0.0245039
TAL1	cg08044454	-0.0189913	3.7e-13	-0.010918	0.37742	-0.0224353	0.0177021	-0.0184709	3.09e-05	-0.0151069	1.59e-06	0.00244876	0.45201	-0.0145885	0.000537445
TAL1	cg08084228	-0.00873413	0.000248135	-0.00693202	0.65417	-0.00794677	0.457061	-0.00237001	0.604691	-0.00843419	0.000252364	0.003555	0.393152	-0.00193864	0.623934
TAL1	cg08090640	0.00199852	0.377815	-0.0149983	0.26261	0.00589973	0.573085	0.00412498	0.348998	0.00185536	0.460702	0.00204032	0.577962	0.00207817	0.58681
TAL1	cg08099136	0.000712307	0.821978	-0.028872	0.300579	0.0115171	0.234609	0.00686691	0.24467	0.00459354	0.155325	0.00210345	0.645385	-0.00338189	0.504249
TAL1	cg08122652	-0.0116534	0.105658	-0.0496938	0.418754	0.0230352	0.390925	0.0100308	0.49097	-0.00264092	0.340792	0.0129886	0.277142	0.000457776	0.966107
TAL1	cg08123045	-0.000721526	0.778584	-0.0216455	0.287283	-0.00729709	0.428164	0.00159325	0.716959	-0.00655465	0.0520836	0.0021788	0.573154	0.00807638	0.0646762
TAL1	cg08188436	-0.00137051	0.326112	-0.00956688	0.337811	0.000108073	0.982811	-8.75e-05	0.969186	-0.00334897	0.0751075	0.00134689	0.480962	0.00136459	0.56275
TAL1	cg08203231	0.0054494	0.0738892	0.0237486	0.301824	0.00842531	0.445792	0.00852305	0.0870467	-0.00139148	0.712442	-0.000162832	0.970103	0.00975346	0.0553251
TAL1	cg08215318	-0.0158958	3.33e-08	-0.0127014	0.50442	-0.0106258	0.121785	-0.0164455	0.000995426	-0.00933783	0.00285938	0.011948	0.00261711	-0.0157122	0.000803786
TAL1	cg08244262	0.000230331	0.598943	0.00192999	0.360352	0.000463345	0.654049	0.00135831	0.0342251	0.000336575	0.588071	0.000589378	0.246222	0.000267005	0.712491
TAL1	cg08293124	-0.0128985	4.18e-09	-0.00786331	0.524246	-0.0153539	0.0445239	-0.0135085	0.000507491	-0.00730141	0.00154908	0.00448568	0.121861	-0.0135829	0.000148732
TAL1	cg08293824	-0.00204125	0.569138	-0.025968	0.406501	0.0033916	0.798336	0.00375322	0.562509	-0.00133909	0.761058	0.00808285	0.136458	0.00175476	0.771236
TAL1	cg08304487	-0.0186317	1.75e-12	-0.00989825	0.266042	-0.0267366	0.010452	-0.0184851	5.17e-05	-0.0155005	4.46e-07	0.00153054	0.652426	-0.0132658	0.00207293
TAL1	cg08309069	0.00243974	0.615361	-0.0645767	0.0606248	0.0291054	0.0948315	0.0152595	0.0698463	-0.00107902	0.864583	0.00726679	0.29409	0.0106574	0.193121
TAL1	cg08318732	-0.0014444	0.615502	-0.0282583	0.314081	0.0118045	0.263441	-0.00228193	0.663117	-0.00618929	0.07474	0.00021656	0.96391	0.00208526	0.668518
TAL1	cg08387293	0.00195096	0.301115	0.00545989	0.771477	0.0016183	0.804373	-0.00356386	0.262584	0.000410016	0.857662	0.00301609	0.290008	-0.00175615	0.568988
TAL1	cg08418670	-0.0153387	1.23e-09	-0.0125337	0.538114	-0.0167283	0.0263159	-0.0186103	9.65e-06	-0.00895812	0.00275462	0.00767929	0.0251116	-0.0177425	1.62e-05
TAL1	cg08433366	0.00192983	0.252763	-0.00117997	0.914218	0.000459782	0.938521	0.000218278	0.940137	-0.000511557	0.808474	0.00264236	0.266501	0.00115648	0.686761
TAL1	cg08440485	-0.00262763	0.322047	-0.00609623	0.797896	0.00635912	0.567431	-0.00196059	0.692054	-0.00783866	0.0116661	0.00167415	0.719856	0.00490024	0.268708
TAL1	cg08459290	-0.0147042	9.13e-11	-0.00943432	0.458627	-0.0213307	0.00322539	-0.014689	0.000165249	-0.0104103	7.79e-05	0.00195711	0.471164	-0.0111674	0.00266815
TAL1	cg08470588	-0.0171206	2.32e-11	0.00275806	0.8099	-0.0265604	0.00498869	-0.017998	5.89e-05	-0.0130577	1.13e-05	0.000595758	0.854236	-0.0159219	0.000139182
TAL1	cg08538199	-0.0140947	2.06e-07	-0.0127507	0.198705	-0.0242814	0.0107117	-0.0138567	0.00232422	-0.00837737	0.00711663	0.00417963	0.213755	-0.0163363	0.00024956
TAL1	cg08549335	0.0044358	0.187512	-0.00391478	0.896397	0.00514444	0.725082	0.00399745	0.537491	0.00840662	0.0312406	0.00112381	0.840112	-0.00624563	0.272336
TAL1	cg08553572	-0.0103823	4.03e-07	-0.00244137	0.896103	-0.0160821	0.0191669	-0.00974054	0.00865077	-0.0074926	0.000789263	0.00192971	0.514249	-0.010945	0.00128616
TAL1	cg08585593	-0.00670185	0.00958312	-0.0306318	0.0503664	0.00174921	0.836039	-0.00365019	0.391063	-0.00584201	0.0835629	0.00147665	0.666933	-0.00516867	0.232503
TAL1	cg08609163	-0.00517778	0.045543	0.0165825	0.48095	-0.00182171	0.841375	0.00224457	0.611935	-0.0138596	1.95e-05	0.000947647	0.812705	0.0142048	0.0010671
TAL1	cg08619515	-0.00632387	0.0221055	0.00147708	0.939589	-0.0108022	0.339073	-0.000484685	0.91442	-0.0057328	0.118622	-0.000493385	0.903503	0.00162322	0.722363
TAL1	cg08701420	-0.0184114	2.15e-11	0.00165602	0.903617	-0.029343	0.00369135	-0.0204485	6.78e-06	-0.0110667	0.000355935	0.00164667	0.647697	-0.019294	1.4e-05
TAL1	cg08738516	0.00279174	0.0222977	0.00455313	0.66844	0.00370465	0.404372	0.00301858	0.144586	0.000394349	0.778361	0.001001	0.575106	0.000288155	0.882985
TAL1	cg08779606	0.00228895	0.266353	0.0070043	0.632967	0.00306896	0.65093	-0.00446853	0.198915	0.00255711	0.309249	0.00120259	0.682519	-0.00122128	0.717677
TAL1	cg08779886	-0.00795663	0.00323471	-0.0186326	0.26599	-0.0159956	0.123122	-0.00470148	0.28822	-0.0133085	8.48e-05	-0.00434139	0.268002	0.00471276	0.297039
TAL1	cg08818207	0.0039025	0.260812	-0.015014	0.607486	0.013689	0.227114	0.0118085	0.0905125	0.00759068	0.0100457	-0.000283211	0.958976	-0.000308659	0.956229
TAL1	cg08836972	0.000360718	0.904113	-0.0114471	0.678121	-0.00161158	0.884409	-0.00187823	0.722636	-0.00120839	0.735293	-0.00494533	0.251656	-0.000274558	0.955947
TAL1	cg08863777	-0.012288	7.89e-08	-0.0055253	0.741085	-0.0220706	0.00334799	-0.014868	0.000357301	-0.00591249	0.00991755	0.00550208	0.108291	-0.0164213	9.07e-06
TAL1	cg08875995	-0.0141673	6.63e-12	-0.0126364	0.214741	-0.0247433	0.00194385	-0.0138853	8.47e-05	-0.0111961	3.18e-06	0.00189613	0.489765	-0.0114848	0.00061769
TAL1	cg08888522	-0.0042699	0.357199	-0.0289353	0.42856	0.00490338	0.847967	0.0105285	0.306751	-0.000377656	0.774189	0.005588	0.553655	-0.000682989	0.926212
TAL1	cg08894462	-0.0164083	4.21e-06	0.00847938	0.543786	-0.0145821	0.258696	-0.0176916	0.00282016	-0.0139321	0.00139534	0.00572963	0.206444	-0.00959413	0.10989
TAL1	cg08924203	-0.00758017	0.000237985	0.00406832	0.687028	0.00701431	0.212571	-0.00391477	0.248505	-0.00546706	0.0245314	0.00128432	0.549189	0.00471485	0.158616
TAL1	cg08926253	-0.00940371	0.02564	-0.0282931	0.349659	-0.00156785	0.928183	0.00246301	0.770119	-0.00538188	0.0432348	0.0081266	0.247681	-0.00186241	0.776873
TAL1	cg08998192	-0.000672733	0.800425	-0.00563696	0.812271	0.00569182	0.556421	0.00661616	0.133373	-0.00142622	0.682294	-0.00084429	0.832647	0.00453901	0.310062
TAL1	cg09006487	-0.00431065	0.0652336	0.0091586	0.734272	-0.00160235	0.829158	-0.00412739	0.318179	-0.00665269	0.0277038	0.0021478	0.550989	0.00121618	0.75943
TAL1	cg09026253	0.00230707	0.467848	0.0020419	0.890806	0.0170756	0.227044	0.0106178	0.0945966	0.00214012	0.47002	0.0065084	0.215569	0.0076245	0.1463
TAL1	cg09053843	-0.00922571	0.00147351	0.0130394	0.47507	0.00674545	0.454286	0.00165861	0.745168	-0.00799958	0.0067987	0.00344346	0.350375	0.00227706	0.615685
TAL1	cg09071007	0.000274016	0.936772	-0.0295466	0.189251	0.00218861	0.825	-0.00353143	0.538805	0.00787763	0.0753696	0.00556019	0.206488	-0.0152147	0.00793936
TAL1	cg09153462	-0.00729582	0.00197229	0.00195062	0.864897	-0.0119736	0.162298	-0.0063621	0.134299	-0.00117932	0.587117	0.00152505	0.656	-0.0106185	0.00368347
TAL1	cg09166556	-0.0222493	1.15e-12	-0.00104472	0.93436	-0.0231205	0.0633919	-0.0205311	0.00012067	-0.0169335	2.96e-07	0.00317539	0.460633	-0.0139781	0.00587838
TAL1	cg09168222	-0.00648888	0.00149983	-0.0262057	0.0529632	0.00316265	0.68274	-0.00530047	0.140775	-0.00371608	0.103468	0.00695769	0.0226742	-0.0051575	0.114164
TAL1	cg09210680	-0.00198024	0.228176	0.000438726	0.968135	0.00899526	0.0871167	0.00244375	0.368082	-0.00760058	0.00038819	0.00231126	0.301655	0.00622969	0.0235322
TAL1	cg09225336	0.000899039	0.811935	0.0268334	0.285422	-0.00191658	0.91748	0.00388439	0.594118	-0.0064129	0.125667	-0.00132581	0.842354	0.00846864	0.183533
TAL1	cg09243552	0.00303645	0.280968	-0.000944262	0.957867	0.00396935	0.713455	0.00590492	0.235948	-0.00509954	0.109877	-0.00243248	0.568015	0.0114381	0.0138733
TAL1	cg09251764	-0.00146415	0.410605	-0.0206343	0.0564773	0.0102391	0.146821	0.00559292	0.0764987	-0.00248015	0.258679	0.00292224	0.28927	0.00255399	0.3905
TAL1	cg09255910	-0.0127737	1.37e-12	-0.0137225	0.201876	-0.0156867	0.0140899	-0.0140859	6e-06	-0.00844666	1.09e-05	0.00415813	0.0777366	-0.012467	1.83e-05
TAL1	cg09280971	-0.00036343	0.826654	-0.00109652	0.939987	0.00766821	0.164364	0.000236269	0.933303	-0.00349189	0.101872	0.00320891	0.177319	0.00244604	0.381787
TAL1	cg09286671	-0.00582163	0.00756427	0.00519763	0.749833	-0.0081019	0.40822	-0.00548728	0.15132	-0.00856255	0.00188984	-0.00300001	0.393755	0.00152501	0.677579
TAL1	cg09304470	-0.00715991	0.0349995	0.00351743	0.902123	-0.0278812	0.0269439	-0.00754239	0.219296	-0.00212369	0.588115	-0.00786333	0.110492	-0.00643713	0.259183
TAL1	cg09370867	-0.0259701	7.94e-10	-0.00583626	0.840374	-0.0313393	0.0158817	-0.0325534	8.77e-06	-0.0125315	0.0086873	0.00782103	0.184047	-0.0315726	3.19e-06
TAL1	cg09379489	0.00662258	0.027539	-0.0371166	0.2626	0.0228085	0.0306596	0.00906203	0.119162	0.00576945	0.0826242	0.00930221	0.0607158	0.0036252	0.47737
TAL1	cg09399176	0.00145555	0.430778	-0.00139112	0.932863	0.0108493	0.11894	-0.00179235	0.572464	0.000167893	0.942666	4.73e-05	0.98738	0.00374395	0.228575
TAL1	cg09468055	-0.0160795	1.75e-13	-0.0114154	0.160958	-0.0201131	0.00434003	-0.0168075	3e-06	-0.0114513	6.37e-06	0.00151061	0.542713	-0.0119805	0.00066561
TAL1	cg09519959	-0.00491186	0.0481691	0.00441264	0.675781	-0.00492184	0.745012	-0.00109213	0.827996	-0.00440629	0.0766447	0.00174627	0.727411	-0.000407058	0.922285
TAL1	cg09548275	0.00169326	0.576621	-0.00733415	0.771852	0.00213531	0.854726	0.00378874	0.501643	-0.00409818	0.239132	0.00089319	0.864077	0.0062788	0.221432
TAL1	cg09606526	0.00464259	0.0133229	-0.00765882	0.586047	0.0042061	0.53136	0.00620589	0.0643523	0.000113369	0.957673	0.000151604	0.959209	0.00738203	0.0165126
TAL1	cg09618291	0.000739899	0.751395	0.00422045	0.782339	0.00925703	0.275381	0.00136325	0.747433	-0.00447302	0.100041	0.00147075	0.693122	0.00749728	0.0535422
TAL1	cg09625543	-0.0135892	4.23e-05	-0.0209822	0.456683	-0.0212541	0.0681477	-0.00877734	0.139626	-0.0182949	8.16e-06	0.00185788	0.718426	0.00429433	0.442079
TAL1	cg09662329	-0.00175186	0.276216	0.00800266	0.419494	-6.93e-05	0.989326	-0.000259411	0.9242	-0.00409454	0.0506666	0.000122933	0.953537	0.00135512	0.619152
TAL1	cg09663566	-0.00550344	0.00022761	0.00265231	0.847361	-0.00616376	0.28454	-0.00644553	0.027254	-0.00214501	0.157261	0.00194677	0.489855	-0.00734508	0.00283934
TAL1	cg09740468	-0.0161399	2.84e-12	-0.0047933	0.737591	-0.0257663	0.00465849	-0.0168052	2.75e-05	-0.0117962	1.18e-05	0.00206199	0.527095	-0.012889	0.000574772
TAL1	cg09837467	-0.0118894	8.34e-05	-0.0151593	0.438168	-0.0085237	0.346068	-0.00767854	0.150167	-0.0186487	3.42e-07	0.00378423	0.324851	0.00957092	0.0559722
TAL1	cg09858955	-0.00512349	0.263846	-0.0240749	0.553154	-0.00104224	0.929674	0.00276933	0.732932	0.000487842	0.918888	0.00569063	0.365157	-0.00592589	0.412732
TAL1	cg09888648	0.00124759	0.59982	-0.0142811	0.481099	-0.0156724	0.0341394	-0.00279847	0.478428	-0.000582753	0.851224	-0.00343473	0.279127	0.000654989	0.867818
TAL1	cg09917274	0.00151731	0.504644	-0.0229778	0.167101	0.00612317	0.401073	0.00275088	0.506044	0.00268077	0.342326	0.00230409	0.475443	0.00229554	0.553256
TAL1	cg09930046	-0.0109666	4.41e-09	-0.00713807	0.423402	-0.0217514	0.0038793	-0.0118835	0.000155599	-0.00720334	0.000924503	-0.00143389	0.57871	-0.0112859	0.000246211
TAL1	cg09940677	0.00159827	0.233367	0.00728227	0.374113	0.00706243	0.0829104	0.00352735	0.0997997	-0.00303315	0.0774738	-0.000638522	0.71524	0.006843	0.00197415
TAL1	cg09948374	-0.00600869	0.232854	0.0161583	0.648649	0.0210247	0.198444	0.0135317	0.159728	-0.00260401	0.499189	0.00701855	0.337108	0.00753632	0.325922
TAL1	cg10020520	-0.0111111	2.23e-09	-0.00398645	0.665637	-0.0146596	0.0225957	-0.0112795	0.000301929	-0.00820882	0.000241444	0.000697072	0.768532	-0.00970406	0.00149201
TAL1	cg10024280	-0.0048914	0.115285	0.01465	0.698449	-0.00506455	0.606938	-0.00679342	0.210423	-0.00855408	0.0251398	0.00161115	0.741524	0.00160172	0.760952
TAL1	cg10065266	-0.0111266	1.44e-09	-0.0151908	0.231722	-0.017706	0.00485432	-0.0125946	5.56e-05	-0.00730484	0.000929001	0.00339756	0.146803	-0.0110433	0.000247427
TAL1	cg10093938	-0.0168422	1.84e-12	-0.0126422	0.366122	-0.0190742	0.00909087	-0.0164408	1.21e-05	-0.0126187	4.33e-06	0.00261279	0.342823	-0.0147078	0.000130041
TAL1	cg10152449	-0.0100814	0.00130273	0.00618392	0.704067	-0.0143813	0.163507	-0.000628943	0.90187	-0.0104354	0.00490842	0.00329351	0.373412	-0.000461324	0.928654
TAL1	cg10161996	7.29e-05	0.964233	-0.0141023	0.280525	0.00110699	0.837596	0.001879	0.517422	0.000656848	0.73377	0.0019566	0.388537	-0.00191943	0.482481
TAL1	cg10163895	-0.0136109	0.00969814	-0.00929521	0.864173	0.0185091	0.402257	-0.011137	0.256829	-0.00460946	0.43609	0.00367663	0.689881	-0.0132756	0.128643
TAL1	cg10187792	-0.00127915	0.235839	0.00165707	0.783347	-0.00744983	0.0658804	-0.00237483	0.209891	-0.0018361	0.16505	-0.00109828	0.436832	-0.0031452	0.0798879
TAL1	cg10213935	-0.00866303	0.00284156	-0.0329881	0.105854	-0.0120946	0.214918	-0.00313435	0.552682	-0.00521985	0.131201	0.00388816	0.33828	-0.00365426	0.450525
TAL1	cg10277044	-0.0260973	3.54e-14	-0.0221625	0.169888	-0.0347435	0.00879502	-0.0263194	7.19e-06	-0.019196	4.37e-07	0.00513509	0.271401	-0.0149534	0.00707585
TAL1	cg10327647	-0.00496181	0.00169827	0.00257477	0.819243	-0.00862725	0.0758928	-0.0053505	0.0382045	-0.00736349	0.000516464	0.00048898	0.823123	0.00241763	0.362794
TAL1	cg10334035	0.00129304	0.362387	-0.000926839	0.891041	0.00443919	0.423874	0.00214593	0.361196	-0.00241652	0.173314	0.00173807	0.368932	0.00402165	0.0914149
TAL1	cg10346606	-0.0157981	2.9e-10	-0.0060888	0.679531	-0.0230666	0.00595017	-0.0165467	0.000123808	-0.00999904	0.000260556	0.00486051	0.143071	-0.0160622	7.52e-05
TAL1	cg10439456	0.00426904	0.258975	-0.00470732	0.870754	0.0249881	0.0389889	0.0141296	0.0406735	0.00216761	0.638394	-0.000185382	0.974757	0.00515924	0.416107
TAL1	cg10549986	-0.00689633	0.0173173	0.0176272	0.297696	0.00736683	0.167014	0.00250305	0.583544	-0.00136553	0.630844	0.00492872	0.0979443	-0.0021507	0.610357
TAL1	cg10552523	6.97e-05	0.983054	-0.00729752	0.738582	0.0065073	0.572624	0.0100292	0.107439	0.00143476	0.646035	0.0060477	0.191903	0.000996421	0.850951
TAL1	cg10563063	-0.0127465	1.11e-06	0.0104093	0.659512	-0.0118411	0.121539	-0.0157253	0.000694986	-0.00423993	0.128489	0.010069	0.00977107	-0.0194407	4.91e-06
TAL1	cg10666909	0.00845492	0.000402597	-0.0183013	0.294545	0.0209649	0.00943674	0.0102649	0.017959	0.00789572	0.00886415	0.00222735	0.508286	0.00669509	0.0967126
TAL1	cg10710569	-0.00937261	0.0104088	0.0252581	0.128371	0.0103225	0.454086	0.00230055	0.70959	-0.00779587	0.0498476	0.00566276	0.26541	-0.000611935	0.915598
TAL1	cg10718809	-0.0160314	6.02e-14	-0.00989389	0.293624	-0.0218984	0.00619313	-0.0159203	2.61e-05	-0.0127011	9.96e-08	0.000557552	0.843031	-0.010483	0.00236804
TAL1	cg10728454	-0.00727972	0.0415039	-0.0316764	0.244147	-0.0161722	0.231461	-0.0105114	0.11468	-0.0110235	0.00299636	0.000740751	0.89546	0.000484126	0.934807
TAL1	cg10734665	-0.00310859	0.202695	-0.0137977	0.386403	0.00174922	0.829365	0.00670331	0.120535	-0.00250018	0.319833	0.00249148	0.473797	0.00324437	0.403449
TAL1	cg10740245	-0.00445261	0.0730829	-0.00447374	0.78396	-0.0106327	0.24129	-0.00544928	0.203424	-0.00790048	0.00547742	-0.00184927	0.582542	-0.00194161	0.63418
TAL1	cg10771443	-0.0134962	1.1e-05	0.00868444	0.305789	0.0062795	0.438982	0.000831803	0.850772	-0.0141186	0.000277187	0.00458568	0.131688	0.0114709	0.0137831
TAL1	cg10778971	0.00100885	0.413894	0.00171722	0.865674	0.00351764	0.577529	0.00505526	0.0405745	0.000600409	0.620101	0.00164927	0.469227	0.00225478	0.268368
TAL1	cg10784983	-0.0131203	1.87e-10	-0.00547746	0.525486	-0.0158641	0.0290906	-0.0120833	0.000413699	-0.0100673	5.73e-05	0.00280474	0.295982	-0.0100117	0.00304353
TAL1	cg10901323	-0.0148725	5.75e-11	-0.00354364	0.719571	-0.0222283	0.00908454	-0.0156816	9.59e-05	-0.0119578	4.23e-06	0.00150388	0.606406	-0.0118778	0.00135599
TAL1	cg10922280	0.00254869	0.170916	-4.83e-05	0.995699	0.00794915	0.133781	0.00178861	0.56554	9.85e-05	0.967269	0.000853637	0.700427	0.00403976	0.19415
TAL1	cg10958877	0.00208097	0.355575	0.00546262	0.769941	0.0114312	0.152948	0.000651482	0.872934	0.00069991	0.806853	0.00104087	0.768451	0.0014811	0.697291
TAL1	cg10959651	-0.00915242	0.00757971	-0.0132967	0.573393	0.0131035	0.16423	0.00208668	0.719292	-0.00336047	0.232101	0.00795268	0.0825847	-0.000557866	0.910382
TAL1	cg10969412	0.000211745	0.895554	-0.000135027	0.989008	0.0106251	0.0985384	0.000778992	0.785869	-0.00257694	0.191747	0.00208636	0.412039	0.00547208	0.0443188
TAL1	cg11016993	-0.0136468	1.7e-07	0.00257714	0.817613	-0.00319526	0.733926	-0.00640096	0.149327	-0.0112252	4.89e-05	0.00813822	0.0210353	-0.00123992	0.75894
TAL1	cg11029522	-0.003797	0.158391	-0.00487222	0.811956	0.0132048	0.19456	0.00611273	0.201258	-0.00322405	0.231928	0.0067393	0.0871672	0.00218449	0.612589
TAL1	cg11035483	0.010099	1.57e-07	0.000819305	0.946764	0.0135865	0.0399943	0.0092478	0.00609074	0.00649638	0.00107661	-0.000799201	0.749926	0.0111254	0.000417027
TAL1	cg11047325	-0.00657857	0.156067	0.0266134	0.339856	-0.0087892	0.56785	-0.00187135	0.818708	-0.000248683	0.964189	-0.00655892	0.338471	-0.0042394	0.57516
TAL1	cg11095027	-0.00222322	0.242938	0.0135683	0.248596	-0.00828722	0.170596	-0.00495074	0.149401	-0.00371021	0.101411	0.000261595	0.919873	0.00147717	0.645563
TAL1	cg11105610	0.000536948	0.753666	-0.00161576	0.888722	0.0192464	0.00698822	0.00474536	0.146023	0.00088764	0.618745	0.00271856	0.298308	0.00473251	0.0907908
TAL1	cg11132334	0.00433127	0.0136862	-0.027463	0.0591646	0.0114068	0.0364167	0.0055679	0.0588928	-0.00119231	0.559108	0.000905599	0.72633	0.00847226	0.00232577
TAL1	cg11163555	-0.00623283	0.000507018	0.0119252	0.148945	-0.0156755	0.0135977	-0.00635565	0.0526005	-0.00711911	0.00160215	-0.00523524	0.0261146	-0.00240933	0.425729
TAL1	cg11187245	0.00627737	0.119719	-0.0634294	0.171144	0.0280235	0.0826446	0.0127635	0.122702	0.0102337	0.00367466	0.00230668	0.756034	0.00345547	0.593693
TAL1	cg11202345	-0.00118239	0.649888	0.00294268	0.868727	0.0103169	0.299216	-0.000275778	0.95635	0.00201969	0.486172	0.00178842	0.647511	-0.00478449	0.27285
TAL1	cg11211792	0.00260123	0.360544	0.00467702	0.784164	0.0161224	0.176443	0.00968336	0.0650662	0.00344226	0.237725	0.00203805	0.648044	0.00717177	0.110698
TAL1	cg11224765	-0.0116582	1.97e-05	-9.31e-06	0.999179	-0.00684801	0.321747	-0.00569854	0.119087	-0.00918895	0.0167544	-0.00051106	0.833607	0.00118887	0.785818
TAL1	cg11251971	-0.00760418	0.00687498	-0.00431355	0.815122	-0.00875056	0.477688	-0.00430199	0.427797	-0.00411347	0.132053	0.00296402	0.513501	-0.00979433	0.0363173
TAL1	cg11254522	-0.00338884	0.0418534	-0.0121101	0.357108	-0.0119131	0.0645721	-0.00300611	0.289927	-0.00508751	0.0182086	-0.00230146	0.361187	0.000733849	0.794291
TAL1	cg11303842	-2.86e-06	0.998655	-0.0123819	0.265891	-0.00631961	0.276679	-0.00214845	0.449854	-0.00214427	0.316631	0.000743984	0.750428	-0.000566757	0.84002
TAL1	cg11317199	0.00350623	0.328271	0.00724468	0.693369	0.00652527	0.706577	-0.000871444	0.897863	-0.000143667	0.972054	-0.0018177	0.769565	0.0054912	0.356275
TAL1	cg11320084	0.000326907	0.805122	-0.00437944	0.575945	0.00610929	0.125571	0.000298701	0.882369	-0.00158414	0.386137	0.00170217	0.293368	-0.00102654	0.642064
TAL1	cg11397754	-0.00881207	0.000113466	0.0131256	0.477078	-0.00431737	0.561538	-0.00410918	0.294602	-0.00765208	0.00542563	0.000295518	0.924828	-0.00217854	0.561018
TAL1	cg11459681	-0.00724272	0.00117523	-0.0260155	0.00219711	0.00416094	0.63492	-0.00496132	0.222436	-0.00519358	0.051297	0.00435879	0.169185	-0.00184468	0.617094
TAL1	cg11562571	0.00776489	1.83e-05	-0.00580758	0.439211	0.0152124	0.00775943	0.00624735	0.0352037	0.00464213	0.0448158	0.00212707	0.287858	0.00367601	0.221071
TAL1	cg11567978	-0.0050475	0.0460351	-0.00299044	0.886011	0.000192027	0.984738	-0.01098	0.0189035	-0.00529601	0.0640297	0.00512039	0.2323	-0.00221358	0.601871
TAL1	cg11587584	0.0101373	5.71e-06	-0.0147526	0.39823	0.0185235	0.0139434	0.00980125	0.00969874	0.0119145	3.38e-05	0.000277959	0.931908	0.0044364	0.227037
TAL1	cg11594821	0.00695961	0.00751901	-0.00831178	0.720376	0.0141856	0.13723	0.0165177	0.000788492	0.00546748	0.0633393	0.00153243	0.705149	0.00815048	0.0600013
TAL1	cg11611544	0.00220171	0.27518	0.00433847	0.62018	-0.00445556	0.489161	-0.000338332	0.922841	-0.00201181	0.370299	-0.0011082	0.673224	0.00303035	0.351494
TAL1	cg11617938	0.00721853	0.00567972	-0.0175155	0.47704	0.0192137	0.0209569	0.0145766	0.00176167	0.00434938	0.172679	-0.00245249	0.548347	0.0093662	0.0296343
TAL1	cg11622162	-0.000203374	0.870952	-0.00968607	0.164565	0.00163182	0.731466	0.00195575	0.39674	0.000630955	0.666226	0.00227512	0.211391	-0.000485483	0.816366
TAL1	cg11638399	-0.0182614	5.97e-13	-0.0115694	0.383874	-0.031802	0.00218615	-0.0207907	3.74e-06	-0.0129737	2.94e-06	0.00125452	0.719857	-0.0163231	6.44e-05
TAL1	cg11643402	-0.00645528	0.00154644	0.00249568	0.842294	-0.00791716	0.225677	-0.00887807	0.00559676	-0.00757572	0.00514034	-5.7e-05	0.98212	-0.00257924	0.455222
TAL1	cg11684450	-0.00259016	0.220605	-0.00677419	0.724993	-0.000167812	0.976159	-0.00333939	0.35975	-0.00495703	0.0645719	0.00581746	0.0524128	0.00365033	0.304104
TAL1	cg11694510	0.00573707	0.0267286	0.00271692	0.879693	0.0114889	0.263558	0.0108555	0.030487	0.00587346	0.0197559	0.00242113	0.536891	0.00552615	0.196619
TAL1	cg11702942	-0.00142868	0.615435	-0.0086554	0.644994	0.00455761	0.7172	0.00592301	0.289906	0.0020472	0.303734	0.00563018	0.231342	0.00185642	0.670386
TAL1	cg11738389	0.00359713	0.192952	-0.0363447	0.153287	0.00829562	0.410351	0.000919425	0.859242	-0.00113547	0.718977	0.00161839	0.719588	0.00137985	0.763631
TAL1	cg11829870	-0.00369987	0.0644696	-0.0133008	0.390649	0.00202925	0.811922	0.00101544	0.795975	-0.00275875	0.155606	0.00376021	0.287677	0.00062236	0.850872
TAL1	cg11847933	-0.00147474	0.433409	0.00848302	0.522116	0.00599	0.327706	0.00070421	0.811347	-0.00324828	0.203418	-0.00427614	0.100796	0.00287275	0.368421
TAL1	cg11867489	0.00482923	0.00843091	-0.0165073	0.268939	0.00398282	0.50637	0.0040993	0.199711	0.00210363	0.325458	0.00285091	0.295498	0.00254689	0.388371
TAL1	cg11920110	-0.00282197	0.268322	-0.00886538	0.699237	-0.00931575	0.301782	-0.006394	0.167078	-0.00485824	0.108489	0.00172314	0.695683	-0.000475638	0.911169
TAL1	cg11946459	0.00645711	0.365075	-0.0360522	0.567566	0.0301075	0.316741	0.00763593	0.555623	0.0171964	0.0323549	-0.00751268	0.5163	-0.00628629	0.591833
TAL1	cg12013713	-0.00732224	0.0157449	-0.00558299	0.817901	0.00589244	0.623443	0.00692357	0.221383	-0.00931648	0.00203434	0.00803505	0.0999917	0.00508484	0.300558
TAL1	cg12037516	-0.000251986	0.861077	-0.00496229	0.543872	0.00465326	0.593306	0.00426004	0.167768	0.000499818	0.618128	0.0022424	0.452059	0.00312817	0.176951
TAL1	cg12049875	-0.012361	2.92e-09	0.000212072	0.978754	-0.022179	0.00215443	-0.0121093	0.000544097	-0.00891027	0.00017684	0.000613186	0.820818	-0.0113287	0.000947583
TAL1	cg12049992	-0.00385835	0.285254	-0.040531	0.107256	0.0282884	0.0449437	-0.00288399	0.646023	-0.00834198	0.0710074	0.00586832	0.28162	0.00350052	0.559464
TAL1	cg12070987	-0.0128727	2.68e-10	0.00294038	0.846724	-0.0205773	0.0027411	-0.0157639	1.53e-05	-0.00701433	0.000678229	0.00408402	0.177103	-0.0134038	4.6e-05
TAL1	cg12088946	-0.00211118	0.511292	-0.0169142	0.421502	0.00943401	0.466078	-4.11e-05	0.994468	0.000248709	0.950081	0.00784901	0.0995898	-0.00309514	0.569804
TAL1	cg12094903	0.0034231	0.152171	0.00359355	0.842774	0.0133863	0.136174	0.00472096	0.242958	0.00416395	0.187145	0.00190774	0.600386	0.00263148	0.515634
TAL1	cg12110437	0.00301474	0.559283	0.0201508	0.455449	0.0355496	0.0591395	0.0171429	0.055766	0.00804085	0.161267	0.0107921	0.111137	0.00177129	0.828396
TAL1	cg12114203	-7.64e-05	0.970921	0.000417682	0.978107	-0.0078983	0.273954	-0.00102297	0.759053	-0.00441125	0.101692	-0.00249686	0.41954	0.00370023	0.286754
TAL1	cg12141483	0.00169161	0.253747	-0.001731	0.815438	0.00561821	0.381454	0.00133362	0.614821	-0.00160234	0.390806	-0.00109049	0.665428	0.00319609	0.201767
TAL1	cg12172349	-0.00021014	0.813483	0.00607981	0.212215	0.00147858	0.768324	0.00139317	0.435902	0.000394754	0.627366	0.00245591	0.178896	4.35e-05	0.976375
TAL1	cg12187985	-0.00464417	0.0777428	-0.014251	0.559264	-0.0105038	0.161031	-0.00506342	0.234842	-0.0117527	0.000698247	-0.000392991	0.909203	0.00864682	0.0494121
TAL1	cg12299361	-0.0177148	9.95e-13	-0.000915065	0.922896	-0.0214198	0.0199545	-0.0190287	5.33e-06	-0.0115839	5.7e-05	0.00232578	0.494518	-0.0148687	0.000207292
TAL1	cg12303312	-0.0133601	2.84e-11	-0.006609	0.537873	-0.0229919	0.00197992	-0.0138146	9.6e-05	-0.0102935	4.87e-06	-0.000777717	0.758006	-0.0108755	0.000923857
TAL1	cg12319836	0.00437802	0.00767587	-0.00203765	0.833846	0.00494515	0.44031	0.00690836	0.0187691	-0.000809884	0.650719	-0.000452305	0.85689	0.00986967	0.000216718
TAL1	cg12331471	0.000482158	0.842065	0.0133455	0.475976	0.00699652	0.230045	0.00592341	0.116772	0.00476648	0.0798782	0.00452536	0.108757	-0.00465557	0.208527
TAL1	cg12359279	-0.000567182	0.191828	-8.19e-05	0.973496	0.00163052	0.251304	0.000409256	0.582027	-0.000457872	0.39955	0.000802315	0.13274	0.000170436	0.817127
TAL1	cg12371075	-0.0171798	2.07e-11	-0.0142544	0.289876	-0.0285463	0.00211109	-0.0175569	6.07e-05	-0.0128627	1.14e-05	0.00248239	0.448536	-0.0155144	0.000198308
TAL1	cg12378285	-0.00388035	0.121474	0.0012138	0.936928	0.000716035	0.9316	-0.00412508	0.317132	-0.00664233	0.0266201	0.00186523	0.608021	0.00161061	0.702785
TAL1	cg12379452	0.000179349	0.913801	-0.00499993	0.732053	-0.00341318	0.657157	0.00549277	0.0972155	0.000495895	0.772858	0.00165445	0.584298	0.00225663	0.415835
TAL1	cg12394215	-0.00930145	2.03e-05	-0.00512543	0.727413	-0.000884617	0.91682	-0.00845149	0.0188563	-0.0142537	8.92e-07	0.00331886	0.280409	0.00416662	0.25259
TAL1	cg12424383	-0.00249302	0.0574955	-0.0109675	0.111593	-0.00132308	0.86031	0.00124641	0.645256	-0.00223438	0.0421005	0.000783423	0.771283	0.00144793	0.506532
TAL1	cg12439472	-0.0204048	0.0396794	-0.0520608	0.396457	0.0193431	0.464878	0.00375705	0.825015	0.00357677	0.68078	0.0214208	0.0788029	-0.0265827	0.0709237
TAL1	cg12461141	-0.00306561	0.269655	-0.0251864	0.166627	-0.00362674	0.741371	0.000414279	0.940495	0.000392251	0.883541	0.00319386	0.467918	-0.0040162	0.375284
TAL1	cg12539787	-0.00312011	0.168902	0.0200937	0.27559	0.000444412	0.945984	-0.0010072	0.782631	-0.00760694	0.0107261	-0.00316192	0.308433	0.00507394	0.180952
TAL1	cg12551079	-0.00660467	0.0154859	-0.000114475	0.995385	-0.00579605	0.506824	-0.00617199	0.202271	-0.011576	0.000458854	-0.00141559	0.701041	0.00479915	0.29471
TAL1	cg12557158	-0.0035024	0.110508	-0.0111103	0.610577	-0.00426391	0.67779	-0.000402586	0.933995	-0.0003943	0.818251	-0.000142259	0.971467	-0.00289593	0.43272
TAL1	cg12588917	0.00586224	0.112422	-0.00620994	0.8711	0.0216098	0.133414	0.0195692	0.00653452	0.00539729	0.163221	0.000336989	0.957142	0.00987658	0.0997611
TAL1	cg12592772	-0.0133382	9.15e-10	-0.00318715	0.749263	-0.0205376	0.00447069	-0.0136536	0.000125477	-0.00899089	0.000431687	0.00119712	0.645315	-0.0139274	9.17e-05
TAL1	cg12596733	-0.0172594	2.52e-10	-0.0104557	0.288659	-0.0238469	0.0162883	-0.017181	0.000173358	-0.0124035	8.47e-05	0.00143634	0.664046	-0.0156458	0.000432301
TAL1	cg12611914	-0.0119723	9.29e-05	-0.0123966	0.347373	-0.0177924	0.0873184	-0.0162985	0.00157971	-0.00912009	0.012307	0.002356	0.530314	-0.00890166	0.0824469
TAL1	cg12614898	-0.00238003	0.255867	-0.00923596	0.55648	0.00110308	0.868574	-0.00477635	0.130509	-0.00464686	0.12027	0.000876342	0.75612	-0.00131194	0.709722
TAL1	cg12628528	0.00427755	0.0291695	0.00120674	0.92995	0.00306063	0.677413	0.00132555	0.701136	0.00178603	0.450958	0.00170171	0.60294	0.00346395	0.289853
TAL1	cg12757378	-0.00210092	0.182651	-0.0115756	0.532392	-0.00860927	0.198819	-0.00214101	0.466803	-0.00441953	0.0155057	-0.00323745	0.24223	0.00289569	0.270125
TAL1	cg12792363	-0.0171991	8.76e-09	0.000371471	0.985697	-0.0289532	0.00773251	-0.0187238	0.000186365	-0.00899672	0.00400282	0.00265672	0.523041	-0.0218774	6.26e-06
TAL1	cg12798040	-0.00190701	0.556676	-0.0257471	0.319202	0.00445442	0.739058	-0.00484178	0.438288	-0.00633013	0.0806456	0.00616562	0.236186	0.0049803	0.36696
TAL1	cg12803108	-0.00819853	0.00288354	-0.00137128	0.916109	-0.0210779	0.0309266	-0.00478132	0.303318	-0.012967	0.000114711	-0.00192473	0.581839	0.00266624	0.565008
TAL1	cg12807764	-0.00602565	0.102822	-0.0353266	0.352615	0.00285608	0.830166	-0.00648276	0.318716	-0.00964949	0.0297111	-0.001049	0.864026	0.00997186	0.107548
TAL1	cg12828896	0.00892776	0.182725	0.0336422	0.500958	0.0426975	0.0446081	0.0264053	0.043208	0.0150181	0.016294	0.00550753	0.558825	0.00507299	0.629272
TAL1	cg12836643	0.00241321	0.0899566	-0.0128467	0.328974	0.00877245	0.100713	0.00123135	0.623356	0.000121949	0.942072	0.00350731	0.118637	0.00161047	0.484346
TAL1	cg12870332	-0.0188196	3.79e-11	-0.00226692	0.84831	-0.0225322	0.0264883	-0.0196371	7.41e-05	-0.0128907	1.58e-05	0.00200172	0.57528	-0.015884	0.000610002
TAL1	cg12877361	0.00462526	0.0269046	0.0156072	0.284087	-0.0067191	0.386616	-0.000764588	0.84268	0.00309869	0.130877	-0.00501239	0.119913	0.000459141	0.889443
TAL1	cg12906975	-0.0015024	0.368476	-0.0131742	0.186574	0.00632809	0.544675	0.00375937	0.307909	-0.000715458	0.347359	0.00223282	0.528509	0.00165437	0.543544
TAL1	cg12945470	-0.0017395	0.474728	0.000301106	0.985524	0.0118368	0.205773	0.00373585	0.385611	-0.00817042	0.00771257	0.00350441	0.397096	0.00685427	0.0955617
TAL1	cg12955084	-0.00942753	1.17e-06	-0.0135936	0.332349	-0.0121392	0.0435764	-0.00697228	0.0291478	-0.0139565	3.63e-08	0.000595702	0.827705	0.00132475	0.680427
TAL1	cg12975667	-0.00567272	0.000926828	0.0142916	0.116844	-0.0164995	0.0281402	-0.00596188	0.0722015	-0.00637706	0.00101336	-0.00141188	0.620864	-0.00171472	0.553828
TAL1	cg12987761	-0.010026	0.00732399	-0.0481671	0.0808764	0.00275748	0.841358	-0.000968823	0.882704	-0.00771513	0.0789199	-0.000711769	0.906868	0.000127414	0.983556
TAL1	cg12999836	-0.0104429	1.73e-05	0.0138874	0.496857	-0.0139913	0.109543	-0.0120109	0.0063431	-0.00475656	0.0934675	0.0047251	0.245734	-0.011772	0.00314196
TAL1	cg13007871	0.00536916	0.00924051	-0.0216846	0.110046	0.00931194	0.25433	0.00890818	0.01813	0.00593714	0.017164	-0.00073491	0.82722	0.00298066	0.391319
TAL1	cg13045500	-0.00117203	0.674018	-0.0108728	0.578528	-0.00121155	0.919239	0.00134794	0.797544	0.00219751	0.511027	0.00271983	0.53718	-0.00101682	0.828035
TAL1	cg13072055	-0.0165173	4.95e-11	0.00244425	0.812227	-0.022041	0.0096811	-0.0173969	3.76e-05	-0.0118967	2.21e-05	0.00106172	0.72551	-0.014773	0.000317972
TAL1	cg13086983	-0.0152975	9.42e-12	-0.0145544	0.199443	-0.0246532	0.00318475	-0.0146819	0.000107223	-0.011551	6.71e-06	0.00226103	0.426482	-0.0122843	0.000752409
TAL1	cg13092901	-0.00516675	0.00180437	-0.00382952	0.495111	-0.00616903	0.0422076	-0.00430711	0.0609398	-0.00382922	0.0981098	-0.00264081	0.0507074	-0.00175565	0.521378
TAL1	cg13100600	0.0039009	0.213604	0.0253829	0.307256	0.00810584	0.5413	-0.00443994	0.436783	0.00182235	0.582769	-0.000257626	0.960001	-0.0016255	0.744174
TAL1	cg13119178	-0.00896428	3.33e-06	-0.00101206	0.936631	-0.0123153	0.0547175	-0.00756018	0.0162341	-0.00693645	0.00311874	0.000573949	0.811788	-0.00919492	0.00409959
TAL1	cg13130398	0.00241087	0.548738	-0.00086916	0.971364	0.0340204	0.0859739	0.0219307	0.00796717	-0.000193776	0.944513	0.00962806	0.164212	0.0106866	0.0973627
TAL1	cg13149147	-0.00747515	0.000210432	-0.00286406	0.837101	-0.0121093	0.0123247	-0.00846022	0.00892015	-0.00834248	0.0013526	-0.000412727	0.86258	-0.00469099	0.167161
TAL1	cg13155430	-0.00439375	0.344777	-0.021562	0.533716	-0.00220224	0.931527	0.00615058	0.546171	0.000930813	0.569377	0.00569696	0.542372	0.0014523	0.844749
TAL1	cg13172359	-0.0118347	0.00312184	0.00268207	0.846646	0.00194125	0.804327	-0.00061987	0.910085	-0.0080442	0.148067	0.00739671	0.0613431	0.00189304	0.773049
TAL1	cg13250178	-0.0136747	1.3e-10	-0.00759127	0.304786	-0.0224121	0.000859193	-0.0167077	8.06e-06	-0.00814982	0.000637125	0.00232386	0.339272	-0.0121941	0.000462084
TAL1	cg13272096	-0.0140246	0.000296336	-0.0264077	0.209707	-0.0306495	0.0602021	-0.0159457	0.0220813	-0.00619344	0.157195	0.00313132	0.594864	-0.0179987	0.00477465
TAL1	cg13304609	-0.00340893	0.402925	-0.026222	0.403384	0.0065411	0.774277	0.00940627	0.292641	-0.000873233	0.57762	0.0105121	0.209696	5.52e-05	0.993295
TAL1	cg13343932	-0.00812291	0.0267279	0.00690462	0.795982	-0.0192708	0.0953585	-0.00636387	0.331987	-0.0026167	0.555627	-0.00763716	0.153601	-0.00283718	0.638926
TAL1	cg13406746	0.000997576	0.484929	-0.00773792	0.521612	0.00965954	0.065388	0.00453431	0.0687085	-0.000324908	0.856012	0.00346469	0.121412	0.0049629	0.0384196
TAL1	cg13419792	-0.0016665	0.0977156	-0.00700371	0.295639	0.00387899	0.383511	1.57e-05	0.993554	-0.001339	0.201668	0.00296741	0.0874058	0.00180973	0.272721
TAL1	cg13443575	-0.0109945	1.72e-06	0.00828731	0.546295	-0.004048	0.573261	-0.00773281	0.0503703	-0.00754364	0.00301332	0.0063388	0.0472655	-0.0122835	0.00128913
TAL1	cg13452062	-0.0403058	0.00355158	0.057967	0.638532	0.0529375	0.0708587	0.000498079	0.984135	-0.00380821	0.338863	0.0365636	0.0347967	-0.0195936	0.290832
TAL1	cg13474450	-0.0186772	1.56e-12	-0.0135112	0.361031	-0.0226678	0.00458646	-0.0171853	0.000123605	-0.0147487	5.37e-07	0.00614707	0.0509279	-0.0105078	0.0143418
TAL1	cg13524037	-0.0161043	5.84e-11	-0.00335025	0.762184	-0.0220888	0.00955912	-0.0152926	0.000254531	-0.0122182	2.43e-05	0.00175712	0.571288	-0.0134862	0.000789512
TAL1	cg13525276	0.00637433	0.0519428	-0.0127777	0.573261	0.015627	0.187138	0.00763214	0.183498	0.00011066	0.976933	0.000137682	0.97766	0.0143854	0.00918373
TAL1	cg13575216	-0.00295244	0.0910474	-0.000529919	0.961231	-0.00281803	0.769491	0.000832955	0.808262	-0.00246094	0.17391	0.00197062	0.545569	0.000599295	0.836258
TAL1	cg13587253	0.0035655	0.248776	-0.00234589	0.927622	-0.0196371	0.158743	-0.00299089	0.585798	-0.00173983	0.590225	-0.00693821	0.179176	-0.00184825	0.716814
TAL1	cg13618969	-0.0170524	8.81e-11	-0.0158086	0.168051	-0.0259412	0.0214931	-0.0165383	0.000253975	-0.0123777	7.89e-06	0.00203521	0.575517	-0.0118802	0.00583065
TAL1	cg13619623	0.00104385	0.498327	0.00482634	0.717199	0.00692615	0.119736	0.00247169	0.323073	-0.00158107	0.439171	0.00311162	0.142795	0.00533533	0.0412676
TAL1	cg13643186	-0.0166666	7.24e-12	-0.00967877	0.536399	-0.0231392	0.0190027	-0.0166409	9.21e-05	-0.0126874	1.23e-06	0.0031974	0.367473	-0.0131299	0.000916064
TAL1	cg13693517	0.00218377	0.251861	0.00235446	0.883958	-0.0015574	0.833713	-0.00178622	0.584098	0.000874941	0.699842	0.00120833	0.679803	-0.000709263	0.821595
TAL1	cg13723336	-0.000868562	0.631225	-0.00335133	0.687139	0.00291048	0.605524	-0.0027744	0.341813	-0.00329257	0.157814	0.0010952	0.618621	0.000154534	0.95941
TAL1	cg13728275	-0.0150758	2.72e-11	-0.0119212	0.154908	-0.0230095	0.00292057	-0.0164828	1.45e-05	-0.011369	3.04e-05	0.00263697	0.339469	-0.0133363	0.000306083
TAL1	cg13755924	-0.00664992	0.0231864	-0.0185502	0.463975	0.00295649	0.828575	-0.00416086	0.462362	-0.00164315	0.535189	0.00858241	0.103426	-0.00610079	0.188427
TAL1	cg13781414	-0.00379223	0.0284291	-0.00410863	0.64773	-0.00620722	0.342732	0.000172242	0.955875	-0.00292342	0.142206	0.000890849	0.733305	0.000885897	0.757248
TAL1	cg13782919	-0.00287328	0.166832	-0.00326289	0.841754	-0.00554032	0.395263	-0.00539681	0.115026	-0.00509235	0.0718262	0.000207672	0.945251	0.000414702	0.905473
TAL1	cg13785019	0.000585994	0.824447	0.0246902	0.306221	0.00200441	0.807998	-0.000377828	0.930969	0.000350317	0.919657	-0.00219279	0.554157	0.00120687	0.786853
TAL1	cg13789214	-0.00449319	0.018768	-0.00636152	0.554582	-0.0088285	0.167584	-0.00616246	0.0689377	-0.00554592	0.0179821	0.0017767	0.491349	-0.00446624	0.162795
TAL1	cg13844341	-0.0159324	9.23e-12	0.00322705	0.801063	-0.0273355	0.000715758	-0.0163798	8.85e-05	-0.0108786	1.34e-05	0.00310776	0.331357	-0.0125437	0.000966166
TAL1	cg13849515	0.00743428	0.00651226	-0.0146233	0.412135	0.0061248	0.494059	0.00579948	0.238819	-0.000319238	0.900652	0.00142117	0.721291	0.0105582	0.0129589
TAL1	cg13896879	-0.00682812	0.00168047	0.0039723	0.71323	-0.00371851	0.667293	-0.00409155	0.281587	-0.0101844	7e-05	0.00177659	0.588449	-0.00123513	0.734352
TAL1	cg13933891	-0.0148652	6.3e-11	-0.00810144	0.293937	-0.0231615	0.00548124	-0.0146719	5.36e-05	-0.0105024	0.000132214	0.00154348	0.591381	-0.012491	0.000753831
TAL1	cg13935634	-0.00572026	0.0742353	0.0313174	0.140936	-0.00384748	0.77735	-0.00235252	0.682627	-0.00222488	0.571787	-0.00247457	0.619722	-0.00381821	0.475864
TAL1	cg13953458	0.00723177	0.000241677	0.0157786	0.201402	0.00276497	0.712469	0.00614891	0.0834102	0.00286431	0.177684	-0.00298834	0.295163	0.0064725	0.0421368
TAL1	cg13980638	-0.014541	6.1e-12	-0.00994016	0.421223	-0.0198747	0.00515143	-0.0143498	7.05e-05	-0.00922624	8.67e-05	0.00488253	0.0727224	-0.0133603	9.42e-05
TAL1	cg14000144	0.0033581	0.210249	-0.0157862	0.4292	0.00709522	0.451594	0.00347323	0.456659	-0.000677136	0.835947	0.0012862	0.739892	0.000150013	0.972975
TAL1	cg14002778	0.00438341	0.0791651	0.013965	0.27279	0.00428863	0.631077	0.00512972	0.222104	-0.00414775	0.151515	0.000604532	0.86215	0.00888434	0.0316424
TAL1	cg14028598	-0.0232792	2.21e-12	-0.00797547	0.610758	-0.0345503	0.00961615	-0.0266477	2.25e-06	-0.0151741	2.63e-05	0.00139448	0.762349	-0.0231132	1.5e-05
TAL1	cg14064762	-0.000456099	0.791644	-0.00718198	0.6438	0.00014651	0.982827	-0.00053671	0.865068	-0.00350635	0.0690404	-0.00288667	0.34336	0.0032496	0.25891
TAL1	cg14085060	-0.0118711	2.86e-09	-0.00392177	0.53277	-0.0208398	0.00984951	-0.0118078	0.00058383	-0.00805619	0.000596123	0.00148569	0.590271	-0.0105116	0.00129232
TAL1	cg14126601	-0.00866702	0.0162575	-0.033474	0.113937	0.00506815	0.616235	-0.00197917	0.736203	-0.00528678	0.222402	0.00668705	0.140186	-0.000704493	0.903538
TAL1	cg14129477	-0.0021963	0.392654	0.0215288	0.223335	0.000613129	0.961246	-0.00211878	0.668301	0.000794861	0.780148	-0.000513125	0.907983	-0.00550529	0.1964
TAL1	cg14224203	-0.012351	1.12e-05	-0.0216772	0.320784	-0.0118261	0.248581	-0.0143752	0.0036275	-0.00639305	0.0520942	0.00649379	0.10752	-0.015591	0.000824913
TAL1	cg14234394	0.00163438	0.567118	-0.0294252	0.135459	-0.000938992	0.915709	0.00517972	0.29478	-0.00740707	0.0315838	0.000322295	0.934453	0.00815548	0.080029
TAL1	cg14286514	-0.00413472	0.134612	0.00578342	0.774859	0.0111618	0.247056	0.0018088	0.688865	-0.00205108	0.541153	0.00520279	0.189634	0.0016696	0.712025
TAL1	cg14293575	0.00018119	0.973813	-0.0421591	0.320573	0.0397919	0.20201	0.021647	0.0770027	0.00149149	0.366501	0.00859667	0.45132	0.0180451	0.0398442
TAL1	cg14301914	-0.0136296	3.13e-11	-0.0113178	0.218789	-0.0181919	0.0128359	-0.0124336	0.000375298	-0.01079	6.76e-06	0.00111325	0.662157	-0.00981393	0.00343854
TAL1	cg14321269	-0.00439571	0.00789598	0.000814213	0.948868	0.00138435	0.820708	0.00154269	0.591026	-0.00455814	0.0236068	0.00226741	0.340505	-0.000188545	0.944547
TAL1	cg14333162	-0.00408561	0.292593	-0.0045165	0.909973	-0.00150165	0.911429	0.00518889	0.437609	-0.0015873	0.738164	0.00763121	0.211569	0.000370137	0.954659
TAL1	cg14349855	-0.00786931	0.00739573	-0.00899075	0.623489	-0.000109057	0.98846	-0.00308241	0.521919	-0.0122591	0.00199812	0.00530831	0.177529	0.00279328	0.575973
TAL1	cg14353998	-0.00455798	0.00276142	-0.00499565	0.478875	-0.00440523	0.386133	-0.000673669	0.778929	-0.003709	0.0507095	0.0014746	0.421178	-0.00125603	0.608065
TAL1	cg14360917	0.00233616	0.274049	-0.00493268	0.770975	0.00237097	0.717232	0.00246562	0.472549	-0.00149753	0.608927	0.00142078	0.626633	0.00396529	0.265002
TAL1	cg14374463	0.00877159	6.44e-06	0.0110423	0.303581	0.0108846	0.159554	0.00832973	0.00783994	0.00583867	0.016564	-0.00224397	0.434845	0.00483053	0.123217
TAL1	cg14392283	0.0006038	0.76978	-0.00419474	0.510082	0.0187497	0.166758	0.00936547	0.0426313	-0.000818417	0.288135	0.00654325	0.133248	0.0110332	0.000883099
TAL1	cg14423620	0.000146307	0.747859	0.000732937	0.7215	-9.56e-05	0.952465	0.000241043	0.754658	3.48e-05	0.952164	-3.47e-06	0.995194	-0.00112177	0.138857
TAL1	cg14426099	-0.0176821	9.54e-13	-0.00641369	0.591508	-0.0249253	0.00621162	-0.0186988	1.44e-05	-0.0126565	4.05e-06	0.00168834	0.595545	-0.0141848	0.000411199
TAL1	cg14428587	-0.00244413	0.0159942	-0.00498438	0.485374	0.00128577	0.792497	-0.00133754	0.497041	-0.00204222	0.0673247	0.0031866	0.0857725	-0.00109021	0.520685
TAL1	cg14463638	-0.0128102	1.55e-06	0.00201833	0.861135	-0.0073435	0.364854	-0.0138937	0.00350698	-0.0117813	0.000175883	0.00268828	0.424469	-0.00316436	0.479163
TAL1	cg14463959	-0.0138231	1.45e-10	-0.0072863	0.526422	-0.0247027	0.00113111	-0.0147883	7.46e-05	-0.00965964	8.48e-05	0.000650175	0.807644	-0.0133179	0.000150781
TAL1	cg14495063	0.000773226	0.673381	0.0223103	0.128856	0.00178262	0.785996	-0.00112204	0.741079	-0.00199006	0.353648	-0.00582822	0.038192	0.00500724	0.0998989
TAL1	cg14538312	-0.0102067	6.75e-05	0.0164729	0.502516	-0.013369	0.170458	-0.0108157	0.0219407	-0.0126406	3.11e-05	-0.00280732	0.489192	-0.00166075	0.699149
TAL1	cg14578677	-0.017137	5.23e-11	-0.0168211	0.187591	-0.0227668	0.0200693	-0.0187839	5.72e-05	-0.0114776	2.46e-05	0.00340666	0.33778	-0.0167692	7.93e-05
TAL1	cg14595557	-0.00995954	0.00305852	-0.00489359	0.81234	0.0093095	0.461718	-0.00195519	0.761291	-0.00331458	0.145479	0.00868507	0.0846401	-0.00788603	0.121751
TAL1	cg14617454	0.00102291	0.48742	0.00338522	0.771276	-0.00115499	0.91363	0.00452482	0.183228	0.00169082	0.0333148	-0.00057999	0.873926	1.5e-05	0.995168
TAL1	cg14750551	-5.2e-05	0.974904	-0.0103642	0.447455	0.00498091	0.657987	0.00486282	0.205806	0.000423178	0.584834	0.00360474	0.366252	0.00235099	0.393737
TAL1	cg14849578	-0.000963344	0.643714	-0.00409199	0.799907	-0.0050988	0.428793	-0.000781246	0.825135	-0.00645015	0.0145479	-0.00380968	0.205588	0.00773562	0.0267884
TAL1	cg14864167	-2.88e-05	0.996832	0.0153035	0.724222	0.0209231	0.506745	0.0207632	0.185672	0.00560858	0.221482	0.00834186	0.525394	0.0063865	0.585933
TAL1	cg14870271	-0.00161879	0.568019	-0.00175129	0.932224	0.0183539	0.108229	0.00451756	0.427029	0.000143086	0.957834	0.00344957	0.455954	-0.00131596	0.778069
TAL1	cg14871225	-0.0149795	5.21e-10	0.00867204	0.593137	-0.0197033	0.0396416	-0.0156248	0.000328861	-0.0099669	6.23e-05	0.00324216	0.383663	-0.0154355	8.23e-05
TAL1	cg14880222	-0.00376108	0.0732383	-0.00692226	0.574277	0.00805764	0.379568	0.000787658	0.8334	-0.0012543	0.548962	0.00265481	0.413421	-0.000817399	0.80506
TAL1	cg14943355	-0.000354041	0.952873	-0.0244895	0.6318	0.0232101	0.242104	0.0124486	0.303717	0.00957081	0.0242386	0.00994427	0.274444	-0.00526378	0.578391
TAL1	cg14951497	0.00387271	0.0846892	-0.0272762	0.208877	0.0204571	0.0397499	0.00777687	0.0841835	0.00569948	0.00247202	0.00767169	0.064447	0.00523047	0.150736
TAL1	cg15015109	-0.0151815	1.02e-10	-0.0172304	0.0703336	-0.0234417	0.00733798	-0.017636	1.07e-05	-0.00930277	0.000538571	0.00379478	0.218595	-0.0147946	0.000105407
TAL1	cg15095344	-0.00890469	9.46e-09	-0.013842	0.100625	-0.00307219	0.567149	-0.00614738	0.0176174	-0.00809902	4.65e-05	0.00357586	0.0557593	-0.00230099	0.368883
TAL1	cg15143938	-0.000361045	0.84615	-0.00827735	0.609777	0.00208042	0.776466	0.00053915	0.867012	-0.00346431	0.123907	0.00461334	0.135768	0.00440261	0.162874
TAL1	cg15174565	-0.00513866	0.0042327	0.00151315	0.892968	-0.0075576	0.232822	-0.00267544	0.393812	-0.00909718	5.89e-05	0.00047929	0.849579	0.00430856	0.146995
TAL1	cg15201259	-0.0136356	2.09e-12	-0.00659242	0.477012	-0.0198848	0.00474096	-0.0140527	2.65e-05	-0.0103432	4.5e-06	0.00209466	0.398841	-0.010949	0.000511555
TAL1	cg15250707	-0.00293128	0.0400776	-0.0118483	0.0993194	0.000668719	0.919163	9.23e-05	0.973423	-0.00279403	0.0696231	-0.000466589	0.854176	0.00159711	0.502286
TAL1	cg15251675	-0.00492056	0.0775926	-0.0336226	0.237656	-0.000293754	0.978517	-0.00118012	0.808445	-0.00419124	0.204147	0.00432659	0.323344	-0.00541675	0.250043
TAL1	cg15273270	0.00346653	0.220791	-0.00600015	0.817511	0.0253164	0.00168709	0.00433914	0.384016	0.00706312	0.0512729	0.00116893	0.782118	-0.00153026	0.749641
TAL1	cg15292513	0.00345816	0.0900698	0.00877356	0.643273	0.00373798	0.64504	0.000641523	0.852268	0.00109442	0.671988	-0.00446113	0.180064	-0.000729715	0.830379
TAL1	cg15331332	0.00977526	0.00700698	-0.0173897	0.606672	0.024721	0.0337007	0.0180307	0.00909054	0.010766	0.00499919	-0.00310564	0.591628	0.00564865	0.333571
TAL1	cg15346781	-0.00554529	0.0392181	-0.000465107	0.976326	0.00942182	0.21536	0.00167617	0.721387	-0.00162003	0.580201	0.00546444	0.108053	0.00157508	0.716809
TAL1	cg15357199	-0.0115161	1.34e-06	-0.0162898	0.134251	-0.0173327	0.0249821	-0.0110049	0.00277734	-0.0129777	7.43e-05	0.000595109	0.829354	-0.00338489	0.396836
TAL1	cg15378061	0.00087991	0.780909	-0.0178042	0.447784	0.0115968	0.454191	-0.00246802	0.692323	-0.00310909	0.347199	-0.000294809	0.959979	0.00645405	0.221351
TAL1	cg15455222	-0.0152503	1.56e-11	-0.00308048	0.797888	-0.0233174	0.00178045	-0.0154104	7.26e-05	-0.00971643	0.000148632	0.00378353	0.217366	-0.0139842	0.000116733
TAL1	cg15480653	0.00413605	0.0167715	-0.0104151	0.39442	-0.00144431	0.79274	0.00204814	0.490629	0.00178462	0.349802	-0.000322647	0.892693	0.00448043	0.105357
TAL1	cg15551881	0.00153087	0.561989	-0.00268622	0.920316	0.0148411	0.120674	0.00173765	0.716865	-0.002645	0.328304	-0.00315207	0.467924	0.00976324	0.0229096
TAL1	cg15599483	-0.00236996	0.12965	-0.00840721	0.457453	-0.00235566	0.583422	-0.0025469	0.314471	-0.00504833	0.0184466	0.00229446	0.258028	0.00248612	0.343531
TAL1	cg15610437	-0.0133554	5.43e-11	-0.00571003	0.680784	-0.0205865	0.00220399	-0.0156118	2.17e-05	-0.00803853	0.00016611	0.00370896	0.21279	-0.0131946	6.58e-05
TAL1	cg15636519	-0.00264362	0.0249388	-0.00708521	0.091794	4.75e-05	0.986473	0.000321776	0.868579	-0.0020902	0.168673	0.000433777	0.714876	0.000611934	0.754663
TAL1	cg15642312	-0.00916368	3.9e-07	0.030965	0.0229774	-0.0190647	0.00498351	-0.00851025	0.00997362	-0.00807053	6.79e-05	-0.00212323	0.428215	-0.00836314	0.00540612
TAL1	cg15721584	-0.0043476	0.232476	-0.0145963	0.487154	-0.00194185	0.894719	-0.0122759	0.0561228	-0.00311083	0.501063	0.00835604	0.178462	-0.0107343	0.0796579
TAL1	cg15730281	-0.00665974	0.00150203	-0.00536686	0.708408	9.91e-05	0.99069	-0.00495164	0.234337	-0.00914425	5.55e-05	0.00141668	0.660479	0.00141017	0.691684
TAL1	cg15816978	-0.000735392	0.310664	0.00162463	0.552216	0.00393469	0.122222	0.000532401	0.680732	-0.00122899	0.166195	0.00201744	0.0326722	-0.00142811	0.245526
TAL1	cg15831217	0.0010357	0.673092	0.0131872	0.514035	-0.00257509	0.745306	0.00123268	0.767299	-0.00448601	0.14781	0.000656165	0.852061	0.00883031	0.0306766
TAL1	cg15839328	-0.0101103	9.1e-05	0.00771327	0.0393268	0.0057345	0.357096	-0.000209091	0.955608	-0.010074	0.00261164	0.0038494	0.113829	0.00585568	0.139798
TAL1	cg15863211	-0.00129452	0.427506	-0.00361957	0.746793	-0.000604217	0.896128	-0.00198599	0.510511	-0.00319999	0.0894966	0.000555076	0.79038	0.000869595	0.755543
TAL1	cg15896766	-0.0072566	0.000321133	-0.00991189	0.454597	-0.00441957	0.466188	-0.00840793	0.0162691	-0.00598645	0.0202286	0.00558969	0.0293496	-0.00549591	0.103782
TAL1	cg15939920	-0.0129982	3.79e-07	-0.00718028	0.642305	-0.0126809	0.166255	-0.0137645	0.00103033	-0.0133172	6.59e-05	0.00360049	0.293338	-0.00682723	0.109082
TAL1	cg15946524	0.00172706	0.442899	-0.0126808	0.548244	-0.0144753	0.0856296	-0.00218546	0.606117	-0.00138096	0.579567	-0.00326421	0.381964	-0.00119765	0.749064
TAL1	cg15982099	-0.0185035	2.3e-08	0.00369462	0.810558	-0.0226177	0.0472861	-0.0195039	0.00065327	-0.00953159	0.00524197	0.00862062	0.054214	-0.0245694	4.07e-06
TAL1	cg15999041	-0.00444183	0.0236947	0.00981322	0.578587	-0.0152673	0.0327756	-0.00709909	0.0529381	-0.00396731	0.0691251	-0.0015129	0.620965	-0.00164255	0.61895
TAL1	cg16011033	0.0071172	0.0022185	-0.000274277	0.990764	0.0152482	0.095679	0.00928676	0.0271666	0.00169471	0.507696	-0.000766306	0.844408	0.0104807	0.00598036
TAL1	cg16016431	-0.000256236	0.756813	0.00434354	0.539523	0.00306192	0.4134	0.00283663	0.0846248	-0.00120035	0.180829	0.00177972	0.234041	0.00326029	0.0190874
TAL1	cg16060790	-0.00901191	0.00404494	0.0138318	0.475311	-0.00596922	0.676015	-0.00801141	0.176672	-0.00362638	0.283379	-0.00115209	0.827454	-0.0100644	0.0501452
TAL1	cg16070035	-0.00407022	0.293725	0.00588713	0.846245	-0.0219175	0.0756	-0.0097223	0.142969	-0.0086119	0.0754128	-0.0118198	0.0275893	-0.00330168	0.61372
TAL1	cg16156751	0.00862317	4.15e-06	0.0200536	0.124626	0.00225572	0.763528	0.0074258	0.0284777	0.00376305	0.0668802	-0.00385315	0.199648	0.00640834	0.0355821
TAL1	cg16260695	0.00530003	0.00407594	-0.00835232	0.445585	0.00631198	0.291492	0.00521145	0.0673824	0.0009663	0.696099	-0.000621402	0.788872	0.00441579	0.157296
TAL1	cg16324306	-0.00728602	0.000661055	0.00531589	0.734036	-0.0072224	0.26423	-0.00366234	0.332333	-0.0103249	0.000153192	0.00236932	0.398911	-0.001316	0.716096
TAL1	cg16324526	0.000371627	0.844995	0.011386	0.455225	-0.00160981	0.796547	0.00207491	0.552014	-0.00348456	0.120976	-0.00293446	0.278981	0.00697158	0.0288521
TAL1	cg16363586	-0.00330984	0.0264155	-0.00921517	0.061957	-0.00491446	0.191014	-0.000457476	0.829001	-0.00216109	0.297006	0.0013033	0.365876	-0.000960505	0.692876
TAL1	cg16379091	0.00448493	0.0315522	0.00582284	0.482845	0.0125048	0.386299	0.00694707	0.128987	0.00484936	0.00618662	0.000245233	0.957642	0.00368124	0.296522
TAL1	cg16400320	-0.00162702	0.369549	7.21e-05	0.995718	0.00868254	0.331506	0.00448177	0.22507	-0.00103126	0.414885	0.00286066	0.390186	0.00222093	0.448915
TAL1	cg16405432	-0.0170797	4.59e-10	-0.00717281	0.681356	-0.0136052	0.0928806	-0.0153135	0.00136762	-0.0130772	1.58e-05	0.00748358	0.0303549	-0.0143502	0.00126351
TAL1	cg16411857	-0.0033892	0.227856	0.00465765	0.751611	0.00346189	0.319967	-0.000311395	0.936386	0.00490359	0.130486	0.00331415	0.142148	-0.00953294	0.0224871
TAL1	cg16427501	-0.00472083	0.00803153	-0.00211744	0.880788	0.00277703	0.699967	0.00148412	0.651594	-0.00461028	0.00805533	0.00300889	0.290032	0.000216514	0.939698
TAL1	cg16442638	0.000773141	0.203007	-0.00841095	0.040244	0.00375472	0.0352201	0.00251078	0.0181471	0.000614964	0.44318	0.00165955	0.041138	0.000597495	0.565005
TAL1	cg16514981	-0.00581124	0.00153363	-0.00413458	0.76467	-0.00507953	0.39811	-0.00131224	0.662556	-0.00422396	0.0631405	0.00152577	0.570187	-0.0024393	0.412398
TAL1	cg16526047	0.000604915	0.863681	0.00949433	0.742679	0.016888	0.16979	0.0125966	0.0418765	0.00203996	0.601443	0.00163277	0.745159	0.00641759	0.247926
TAL1	cg16589830	-0.00717448	0.0071658	0.00281035	0.846647	-0.00555953	0.564555	-0.00609943	0.196244	-0.00877867	0.00657509	0.00369855	0.336674	-0.000756359	0.86684
TAL1	cg16606773	-0.0132814	1.78e-08	-0.00491918	0.731158	-0.01924	0.009746	-0.0155641	0.000145189	-0.00752017	0.00238025	0.00825837	0.0162695	-0.0160862	2.96e-05
TAL1	cg16615151	0.00341686	0.174053	-0.000266534	0.986766	-0.0048946	0.539505	0.00204285	0.596194	-0.00372777	0.247541	-0.000554276	0.854469	0.0108304	0.0101418
TAL1	cg16643542	-0.0126645	3.84e-09	-0.00869304	0.643555	-0.0233733	0.00619628	-0.0148809	0.000114918	-0.00677397	0.000600215	0.00300692	0.367672	-0.0162328	2.97e-06
TAL1	cg16644494	-0.00128369	0.675215	-0.0100151	0.603289	-0.0111741	0.308788	0.00249456	0.627295	0.00365832	0.369894	0.0027261	0.523608	-0.00680395	0.188618
TAL1	cg16651347	-0.0151079	1.12e-11	-0.0109007	0.333669	-0.0252583	0.00380447	-0.0150256	0.00010434	-0.0114988	6.57e-06	3.04e-05	0.991921	-0.010422	0.00408054
TAL1	cg16680942	-0.00352106	0.0488332	-0.00568288	0.598698	0.00102309	0.866717	-0.00202414	0.498208	-0.00188605	0.419224	0.000455744	0.855595	-0.00141481	0.632429
TAL1	cg16731493	-0.00299761	0.189791	-0.00147956	0.930995	-0.00665459	0.497172	-0.00531862	0.181737	-0.00513345	0.078219	0.00182087	0.614245	0.000889314	0.817105
TAL1	cg16744143	-0.0011516	0.46764	0.00326323	0.753642	-0.00552558	0.342695	-0.00292112	0.260552	-0.00274549	0.164708	-0.000370638	0.876288	-0.00157113	0.56079
TAL1	cg16744438	0.000490565	0.684951	0.00162934	0.816109	-0.00455309	0.353635	-0.000304104	0.888918	-0.000816895	0.542721	-0.000113295	0.949045	0.00241415	0.230902
TAL1	cg16744803	-0.000531227	0.857936	0.0150157	0.389661	-0.00865581	0.392826	-0.00147058	0.762279	-0.00588566	0.110581	-0.00184668	0.669925	0.00128407	0.793085
TAL1	cg16785077	-0.0017332	0.42539	-0.023488	0.120194	-0.00211706	0.850394	0.00377772	0.397477	-0.00106426	0.486067	0.00554592	0.182975	0.00127147	0.718562
TAL1	cg16795804	-0.00276035	0.204593	-0.0153263	0.136415	0.00371979	0.475234	0.00327043	0.340349	-0.00169301	0.541339	0.00322049	0.16718	0.00151398	0.67001
TAL1	cg16805291	-0.00804428	0.00139391	-0.0167888	0.148997	-0.00863664	0.315942	-0.00562612	0.215089	-0.0125374	1.26e-05	-0.000744418	0.834748	0.00652055	0.1188
TAL1	cg16853860	0.00294773	0.519598	-0.0209374	0.510221	0.0395467	0.0139458	0.0093958	0.254481	0.00474939	0.415514	0.0111815	0.0843559	2.53e-05	0.997391
TAL1	cg16872030	-0.0133436	3.05e-10	-0.00578391	0.59737	-0.0208837	0.00573774	-0.0136708	0.000153618	-0.00978039	5.36e-05	0.00212335	0.430186	-0.0125436	0.000305601
TAL1	cg16896579	-0.001823	0.221181	0.0118502	0.227503	-0.00778159	0.119903	-0.00243776	0.323166	-0.00397646	0.0386883	-0.00125947	0.549529	0.000510372	0.838234
TAL1	cg16920757	0.00022075	0.829599	-0.00012855	0.986596	0.00396238	0.227953	0.00380701	0.0471407	-0.000813784	0.481354	0.00188147	0.196459	0.00298183	0.0782462
TAL1	cg16987437	0.00466117	0.240871	0.0202421	0.299851	0.0167702	0.301629	0.0172409	0.0242389	0.00576606	0.0826516	0.00182741	0.762806	0.00851188	0.167155
TAL1	cg16996086	-0.0134477	1.28e-06	0.00268769	0.842262	-0.0137128	0.128344	-0.0137274	0.00208554	-0.0150471	2.39e-05	0.00386255	0.259908	-0.0019611	0.67416
TAL1	cg17052170	-0.00165737	0.727047	-0.00674557	0.846808	0.0253785	0.202465	0.00646698	0.435508	0.00255678	0.641435	0.00843849	0.252505	-0.000760406	0.920844
TAL1	cg17061862	0.00341992	0.229359	-0.00786116	0.710193	0.00569041	0.514991	-0.000990702	0.832509	-0.000582957	0.87336	-0.00316407	0.38588	0.0018217	0.704101
TAL1	cg17096289	0.00145583	0.786522	-0.0167574	0.670948	0.01282	0.501169	0.00796075	0.408568	0.0053366	0.410725	-0.000638181	0.934931	-0.00267489	0.766676
TAL1	cg17114584	-0.000669592	0.872165	-0.0447814	0.202375	0.00887471	0.622971	0.00928497	0.273197	-0.00012602	0.971829	0.00817162	0.273975	0.00317559	0.644001
TAL1	cg17146917	-0.00949782	0.00210799	-0.0376695	0.25251	-0.00746357	0.552561	-0.00965336	0.0881183	-0.0129002	0.000810855	0.0049634	0.375577	-0.000123125	0.98114
TAL1	cg17178546	-0.0174785	2.79e-12	-0.0189114	0.0240935	-0.0222977	0.0318139	-0.0194598	3.3e-06	-0.0107744	0.000131528	0.00307992	0.395037	-0.0166174	3.51e-05
TAL1	cg17223615	0.0021159	0.310461	0.0139278	0.1173	0.0110071	0.264723	0.00518312	0.170422	0.00254611	0.307798	0.00185133	0.582804	-0.00104517	0.762134
TAL1	cg17251968	-0.0194055	3.98e-12	-0.0144812	0.248978	-0.0251524	0.0139583	-0.019071	5.35e-05	-0.0142731	2.96e-06	0.00392114	0.260467	-0.0150872	0.000884535
TAL1	cg17372806	0.000880894	0.649806	-0.0193354	0.171431	-0.00638586	0.348413	-0.00261973	0.437978	-0.000956896	0.685035	-0.000807499	0.765725	0.000489939	0.879213
TAL1	cg17387577	-0.0107235	1.45e-08	-3.52e-05	0.997432	-0.0148173	0.0140502	-0.0095528	0.00199671	-0.00778676	0.000607517	0.000718044	0.764376	-0.011999	0.00011773
TAL1	cg17404534	-0.0157394	7.54e-11	-0.00806826	0.510671	-0.0203853	0.0200066	-0.0185331	5.5e-06	-0.00852407	0.00198984	0.00398357	0.222644	-0.0156801	5.91e-05
TAL1	cg17408993	0.00012982	0.956935	0.0204877	0.308606	-0.000991661	0.913249	0.000481844	0.911463	-0.00385652	0.176165	-0.00240326	0.52853	0.00452	0.259739
TAL1	cg17418742	-0.00671505	0.00220931	-0.00126173	0.910115	0.000854466	0.889927	-0.00554693	0.112538	-0.0104295	0.000139147	0.000595161	0.832477	0.00314572	0.396949
TAL1	cg17459557	-0.00689794	0.00192954	-0.00182684	0.833166	-0.00835378	0.286379	0.00200168	0.583067	-0.00975401	0.000318023	-0.000266436	0.925385	0.00792767	0.0279011
TAL1	cg17474349	-0.00435745	0.0151502	-0.000877677	0.931522	-0.00930978	0.115311	-0.00244187	0.398212	-0.00748081	0.00180447	-0.000605817	0.788696	0.00155135	0.608918
TAL1	cg17475445	0.0072303	5.33e-05	-0.00097816	0.915587	0.0216422	0.00136513	0.00655348	0.0529908	0.0039812	0.0424596	0.00222618	0.395485	0.00568454	0.0523933
TAL1	cg17493310	-0.0132658	9.53e-11	-0.0103043	0.263631	-0.0186358	0.00856424	-0.011993	0.000504636	-0.0107421	4.31e-06	0.00178866	0.478697	-0.00993549	0.00310106
TAL1	cg17525495	-0.0166879	1.6e-07	-0.0108686	0.530565	-0.0225702	0.0217078	-0.0171898	0.0024254	-0.0101684	0.00287938	0.00708187	0.0922988	-0.0156923	0.00272278
TAL1	cg17593958	0.000111354	0.962488	0.00613283	0.631806	-0.0135254	0.183558	-0.000611932	0.891577	-0.002372	0.353937	-0.00353848	0.333792	-0.00318275	0.413353
TAL1	cg17598574	-0.000401044	0.78311	0.00445103	0.543916	0.00483839	0.213941	-0.00349247	0.130436	-0.00114028	0.557079	0.00134554	0.439864	3.77e-05	0.987516
TAL1	cg17608381	0.000344146	0.959082	-0.0241011	0.676062	0.021489	0.439348	5.83e-05	0.996248	0.011909	0.106548	-0.00391316	0.714272	-0.0103897	0.349395
TAL1	cg17635493	-0.011296	4.64e-10	-0.00347879	0.641175	-0.0147303	0.0155225	-0.0104931	0.000661064	-0.00833752	7.54e-05	0.00134683	0.545326	-0.00949974	0.0013744
TAL1	cg17694094	0.00972715	0.0111695	-0.00434433	0.862649	0.0151761	0.281275	0.0148732	0.0237176	0.00163933	0.719417	-0.00273036	0.647738	0.0192053	0.00251207
TAL1	cg17698922	-0.011168	0.000165901	0.00410196	0.842236	-0.0180183	0.0935171	-0.0106566	0.0391222	-0.0118567	0.000780943	0.00174444	0.672495	-0.00355303	0.477532
TAL1	cg17775084	0.00557436	0.0094021	-0.0200583	0.217393	0.0105836	0.144353	0.0078375	0.0527857	0.00522114	0.0351929	0.0031883	0.288307	0.000656729	0.856709
TAL1	cg17799287	-0.00173073	0.0224212	0.00361602	0.205591	-0.00410835	0.0229585	-0.000968813	0.422064	-0.000869348	0.384535	-0.00110388	0.0754216	0.000711725	0.570455
TAL1	cg17801765	0.0030292	0.355015	0.0225362	0.300665	0.0072781	0.566947	-0.00814736	0.15145	0.00345991	0.385733	0.000485288	0.918839	-0.00284644	0.599992
TAL1	cg17836612	0.0031274	0.252132	-0.00543338	0.85028	0.0170771	0.0927516	0.00704856	0.176906	0.00615551	0.040594	0.00238252	0.590471	-0.000298928	0.947178
TAL1	cg17847473	-9.18e-05	0.931861	-0.00500446	0.484095	-0.000203218	0.953031	-7.53e-05	0.96578	-0.00191281	0.172332	0.000423838	0.76058	0.000781895	0.659228
TAL1	cg17889882	-0.0124946	8.08e-06	-0.00284592	0.900916	-0.0155908	0.147844	-0.0118992	0.0211145	-0.0150132	9.14e-06	0.00264979	0.537732	-0.000360599	0.938687
TAL1	cg17922226	-0.00321365	0.0625332	0.0165718	0.130471	-0.00295828	0.587326	-0.00320834	0.2925	-0.00569451	0.00535115	-0.00300004	0.168837	0.00102644	0.725687
TAL1	cg17953136	-0.00740239	0.00352409	0.0112903	0.549025	-0.0168495	0.0705982	-0.00811866	0.077899	-0.00821938	0.00163058	-0.00460542	0.235732	0.00099456	0.8128
TAL1	cg17980508	-0.016159	1.56e-08	-0.0104036	0.147172	-0.000101924	0.991704	-0.00539758	0.246692	-0.0150675	1.24e-06	0.00696146	0.0442506	0.00229419	0.602545
TAL1	cg17980786	0.00297051	0.0927416	0.00497247	0.609766	0.00885671	0.164223	0.00307002	0.326044	-0.00138633	0.515772	0.000916596	0.715365	0.00542115	0.0618842
TAL1	cg17986793	-0.00699325	0.0054412	0.00108386	0.950189	0.00621985	0.262664	0.00185717	0.644544	-0.00457583	0.0694573	0.00518349	0.0647269	0.00246249	0.50314
TAL1	cg18083519	-0.00822301	3.95e-07	-0.00693097	0.408214	-0.0140137	0.00733847	-0.00968234	0.000289573	-0.00499695	0.015566	0.00148956	0.436961	-0.00930772	0.000540762
TAL1	cg18168663	-0.00635304	0.00388272	0.00241389	0.825906	-0.0159669	0.0487683	-0.00707236	0.0773984	-0.00756597	0.00130078	0.00249476	0.428551	-0.00281143	0.442632
TAL1	cg18181703	-0.00468896	0.0729926	0.0133558	0.372188	-0.00694286	0.492169	-0.00157002	0.743517	-0.00251215	0.425951	-0.00537798	0.168391	-0.000966452	0.824465
TAL1	cg18187029	-0.000754689	0.561856	0.000802421	0.951621	-0.00286853	0.486538	-0.00214273	0.362787	-0.00228173	0.133313	0.00134722	0.501903	-0.00014001	0.948816
TAL1	cg18265326	-8.6e-05	0.980597	0.0173618	0.461331	0.00298468	0.846311	-1.1e-05	0.998665	-0.00599898	0.141369	0.000584443	0.919599	0.00432992	0.468206
TAL1	cg18313182	-0.0137713	4.14e-11	-0.0122325	0.304421	-0.0140379	0.037349	-0.0134884	9.7e-05	-0.0103291	2.87e-05	0.00386879	0.123405	-0.010224	0.00279735
TAL1	cg18321881	-0.0206251	2.02e-12	-0.00383627	0.693649	-0.0202381	0.067222	-0.0221129	9.54e-06	-0.0142061	8.48e-06	0.00266647	0.472767	-0.0171488	0.000295717
TAL1	cg18385689	-0.00621748	0.0106197	-0.0142969	0.452042	-0.00365304	0.669308	-0.00372649	0.377798	-0.011049	0.000333221	-0.000416767	0.908383	0.00248833	0.544453
TAL1	cg18387107	-0.0012998	0.670441	-0.00882882	0.698919	0.0222841	0.0684527	0.00426293	0.481785	0.00243091	0.374783	0.007024	0.144064	-0.000582865	0.904184
TAL1	cg18387515	-0.00346522	0.0804879	0.00438763	0.688342	0.00426846	0.548123	-0.00659033	0.0390931	-0.00477949	0.0429041	0.00242898	0.356235	-0.00467869	0.151751
TAL1	cg18399898	0.000416962	0.533942	0.00445989	0.503535	-7.63e-05	0.979861	0.00236823	0.0733686	0.000273354	0.68912	0.000156042	0.896572	0.00169709	0.129985
TAL1	cg18434560	0.00625439	0.000909186	-0.015945	0.0963127	0.0191701	0.0184283	0.00942187	0.00631591	0.00470016	0.0319262	0.00529874	0.0643861	0.00596663	0.0585637
TAL1	cg18468088	-0.00126628	0.46145	-0.0216429	0.0309131	0.00878444	0.133371	1.72e-06	0.999508	0.000909114	0.687714	0.00404755	0.0812621	-0.00287738	0.315575
TAL1	cg18518074	-0.00285314	0.172649	-0.00340892	0.837677	-0.0148541	0.0576597	-0.00658606	0.0638799	-0.00389153	0.0971936	-0.00358627	0.237718	-0.00131883	0.695156
TAL1	cg18533225	-0.00255758	0.37133	-0.00250495	0.9256	0.0127675	0.24748	0.00382647	0.459453	0.00112942	0.722491	-0.00133579	0.784077	-0.000166255	0.971768
TAL1	cg18625627	0.00760865	0.00618195	-0.017234	0.291411	0.016695	0.109753	0.00634889	0.183471	0.00439737	0.180486	0.000175311	0.966512	0.00925586	0.0472292
TAL1	cg18654697	-0.0183532	6.22e-12	0.000111748	0.994048	-0.0242839	0.0296201	-0.0177822	0.000201685	-0.0138253	2.68e-07	0.00137389	0.729352	-0.0131033	0.0025344
TAL1	cg18679416	0.000587679	0.429927	0.004675	0.494124	0.00578767	0.0718942	-0.000214031	0.880348	-1.66e-05	0.983458	0.0015122	0.225551	0.00167019	0.185265
TAL1	cg18686270	0.00259533	0.209552	-0.0138314	0.136281	0.00285532	0.780158	0.00798523	0.060077	0.00121027	0.550344	0.00588357	0.115304	0.00505938	0.14475
TAL1	cg18718503	-0.00344955	0.0508167	-0.00195296	0.883845	-0.0072957	0.189951	-0.00307426	0.268	-0.00664155	0.00605704	-0.00330479	0.152416	0.00104687	0.724135
TAL1	cg18749404	0.00251938	0.2745	0.00561406	0.787353	0.0190361	0.0641043	0.00811225	0.0699568	0.00314538	0.133439	0.00339998	0.381694	0.00539188	0.145118
TAL1	cg18761133	-0.000615764	0.348157	-0.00153002	0.65858	0.00192272	0.103711	0.00101508	0.249883	-0.000217168	0.823138	8.86e-05	0.88442	-0.000306739	0.779603
TAL1	cg18770635	-0.007615	0.00904903	-0.0283866	0.357219	0.00133354	0.908709	0.000699516	0.90358	-0.00715351	0.0103709	0.00796443	0.116823	0.0004914	0.918014
TAL1	cg18787963	-0.0114909	2.39e-09	-0.0203663	0.137868	-0.010945	0.128711	-0.0106882	0.00125731	-0.0086835	0.000156471	0.00203127	0.451462	-0.00920992	0.00333357
TAL1	cg18800754	-0.0148594	1.11e-08	-0.0219419	0.196704	-0.0278602	0.00167981	-0.0184587	6.27e-05	-0.00777204	0.00647519	0.00456224	0.17904	-0.0191931	6.29e-06
TAL1	cg18808777	-0.00404674	0.277749	-0.018821	0.360568	0.0142896	0.100339	0.000864743	0.881234	0.00326166	0.491995	0.00262365	0.473657	-0.00566723	0.344158
TAL1	cg18859612	0.00695675	0.000753357	-0.00203737	0.884552	0.00470853	0.483406	0.00501549	0.174577	0.00352341	0.124822	-0.000851493	0.785839	0.00741607	0.0278218
TAL1	cg18906360	0.00616202	0.00414666	0.00539904	0.52921	0.00692968	0.340317	0.00365702	0.282972	0.00101698	0.699014	-4.09e-05	0.987498	0.00451546	0.199451
TAL1	cg19087265	-0.0070915	0.0303181	-0.0210458	0.469341	-0.0111787	0.307846	-0.00650968	0.281485	-0.0121478	0.000743105	0.00382723	0.43265	0.00975631	0.0758361
TAL1	cg19145240	0.00206537	0.303413	-3.64e-05	0.996232	0.00410037	0.575661	0.00176968	0.622405	-0.00299386	0.172339	-8.31e-05	0.975063	0.0070657	0.0342776
TAL1	cg19237798	-0.000666339	0.766011	0.0279775	0.130057	-0.000853962	0.911446	-0.00159351	0.685064	-0.00574801	0.0308779	-0.00444698	0.172348	0.00515627	0.157354
TAL1	cg19240569	0.0110814	5.47e-09	0.0115718	0.119125	0.00974491	0.183123	0.0097791	0.00505238	0.00837164	3.52e-05	-0.00337341	0.216455	0.00880506	0.00469075
TAL1	cg19268467	-0.0127534	1.3e-05	0.014091	0.357157	-0.0218448	0.0322815	-0.00744174	0.0971245	-0.0098867	0.00704563	-0.000661598	0.857315	-0.000855455	0.85674
TAL1	cg19280540	-0.010455	5.19e-09	0.0111088	0.300689	-0.00879381	0.11473	-0.00756209	0.0101167	-0.00900323	2.89e-05	0.00169984	0.43647	-0.00702092	0.0175201
TAL1	cg19281794	0.00326388	0.129526	0.00743106	0.714356	0.00592657	0.432814	0.0037675	0.343042	-0.00144826	0.541678	-0.00244213	0.498638	0.00936369	0.00893282
TAL1	cg19371652	0.000163237	0.950511	-0.0111217	0.542221	0.0126623	0.192847	0.00709191	0.177529	0.00236968	0.23532	0.0042194	0.278943	-0.00278196	0.512289
TAL1	cg19413066	-0.00341377	0.123909	0.0037066	0.780244	0.00243335	0.785147	-0.00196469	0.594746	-0.00739799	0.0127492	0.00030448	0.92475	0.0024782	0.507295
TAL1	cg19414189	-0.0101013	1.52e-05	-0.00931144	0.441277	-0.00938335	0.28283	-0.00636503	0.121362	-0.0118133	2.63e-05	0.00309518	0.331503	-0.00430565	0.272644
TAL1	cg19420069	-0.0023248	0.598169	0.0176613	0.522938	0.000701018	0.974661	0.00070352	0.934113	-0.00993124	0.0421109	-0.0032992	0.67356	0.0060856	0.415673
TAL1	cg19459791	0.000149465	0.948001	0.0115966	0.49797	0.00483454	0.524109	-0.000642375	0.869711	-0.00422638	0.151182	-0.0015914	0.601069	0.00487134	0.208347
TAL1	cg19503687	-0.0211895	2.19e-14	-0.00771587	0.31472	-0.0304911	0.00466897	-0.022414	1.49e-06	-0.0153936	2.56e-06	0.00175983	0.619443	-0.0168382	0.00015339
TAL1	cg19532728	0.000936744	0.633094	-0.00390699	0.634901	0.00478882	0.537718	0.00141393	0.703644	-0.00178379	0.439032	0.00211668	0.496303	0.00173526	0.600016
TAL1	cg19586143	0.00312001	0.054575	0.00188765	0.82261	0.00534775	0.420383	0.00031571	0.912348	0.00122851	0.542696	-0.000902516	0.715854	0.00155725	0.567491
TAL1	cg19599611	-0.00497717	0.107306	0.00350108	0.884694	-0.0130609	0.172107	-0.00645194	0.225535	-0.00638039	0.130867	0.00116334	0.784696	-0.00075692	0.885118
TAL1	cg19649900	-0.0125482	2.2e-08	-0.00288846	0.861507	-0.016111	0.0502204	-0.0118114	0.00198518	-0.00704737	0.00271896	0.00460953	0.157918	-0.0128472	0.00051259
TAL1	cg19713585	-0.0186806	6e-14	0.00565983	0.748633	-0.0171184	0.0283289	-0.0212972	7.38e-07	-0.0113833	6.82e-06	0.00410835	0.23356	-0.0178152	4.75e-06
TAL1	cg19772215	-0.0159685	3.17e-11	0.000709306	0.951021	-0.0233695	0.013057	-0.0161998	8.05e-05	-0.0116307	4.67e-06	-0.00110271	0.740943	-0.0128948	0.000999477
TAL1	cg19789466	-0.00178451	0.0283669	-0.00224964	0.382996	0.00140215	0.353645	0.000383797	0.724524	1.39e-05	0.988544	0.00134957	0.0296772	-0.000251436	0.834721
TAL1	cg19830650	-0.00598471	0.000139309	-0.00478968	0.7692	0.00322692	0.607998	-0.00114559	0.694221	-0.00673242	0.000214374	0.000459366	0.86382	0.00186288	0.472239
TAL1	cg19832381	-0.00557793	0.0213734	-0.00698356	0.720866	-0.0171739	0.0529941	-0.00682011	0.140233	-0.00109671	0.69991	-0.00334993	0.357792	-0.00640904	0.117509
TAL1	cg19849557	0.00355332	0.00358486	0.0096526	0.0883717	0.00543519	0.223624	0.00394617	0.0446163	-0.000575454	0.689271	0.00145122	0.361837	0.00445293	0.0265184
TAL1	cg19961945	0.00146817	0.213824	-0.00546457	0.504401	0.00565297	0.239693	0.000749521	0.733617	7.99e-05	0.952567	-0.000172012	0.933913	0.00162217	0.408432
TAL1	cg19965693	-0.00329284	0.290577	-0.0124841	0.565629	0.0121907	0.238421	0.000631752	0.908347	0.00257192	0.460426	0.00625715	0.118153	-0.00538297	0.287564
TAL1	cg20026613	-0.0124306	3.3e-07	3.74e-05	0.998164	-0.0145857	0.050268	-0.0121112	0.00576297	-0.00725261	0.00492195	0.00749357	0.0230301	-0.0118991	0.00294652
TAL1	cg20033981	0.00510315	0.0158316	0.00827404	0.58171	0.0121062	0.176259	0.00561839	0.159159	0.00268619	0.228975	-0.00096662	0.776513	0.00458311	0.187333
TAL1	cg20062691	0.00177101	0.665415	0.00623291	0.815	0.0212828	0.161466	0.0161937	0.0287377	0.0022103	0.591625	0.00259721	0.66146	0.0119319	0.0610567
TAL1	cg20084702	-0.0166494	1.79e-11	-0.00579586	0.606734	-0.0238591	0.00709106	-0.0184075	8.85e-06	-0.0104392	0.000109466	0.00144596	0.656395	-0.0178801	7.03e-06
TAL1	cg20088478	0.00165613	0.327464	-0.010195	0.237003	0.00360708	0.500908	0.000460762	0.867422	-0.0023666	0.271251	0.000921812	0.682115	0.00596887	0.0327511
TAL1	cg20118717	-0.0138987	4.11e-11	-0.0110188	0.156311	-0.0115485	0.117445	-0.0134677	0.000201021	-0.0096126	4.4e-05	0.00460655	0.0991729	-0.011937	0.000417417
TAL1	cg20228731	-0.00267059	0.671092	-0.00418101	0.944187	-0.00178291	0.930851	-0.0172043	0.142109	0.0142377	0.0652746	0.00295153	0.757144	-0.0217162	0.041287
TAL1	cg20240407	-0.00793486	8.75e-05	-0.0134488	0.132093	-0.0102073	0.180018	-0.0100624	0.00210321	-0.00942976	0.00037784	0.000575651	0.835565	-0.000562307	0.867896
TAL1	cg20251080	0.00372481	0.0323054	-0.0135148	0.139096	0.00810855	0.305645	0.00318026	0.319966	0.000959618	0.630741	-0.00105	0.729704	0.00226852	0.435898
TAL1	cg20291162	0.000967125	0.852711	0.00729956	0.858366	-0.0240591	0.209537	-0.0174895	0.0296738	0.00210627	0.762413	-0.00891698	0.223537	-0.0116282	0.171253
TAL1	cg20316901	0.000824411	0.638336	-0.0201691	0.146466	-0.0016845	0.759256	0.0010258	0.712838	-0.00260448	0.268709	0.0018284	0.444241	0.0020729	0.484792
TAL1	cg20348000	-0.0070812	0.0287063	-0.023033	0.214931	-0.00304695	0.791493	-0.0106474	0.0680943	-0.00639394	0.0710822	0.00269996	0.55518	-0.00347747	0.523634
TAL1	cg20359363	0.00292493	0.109563	-0.00707194	0.532911	-0.0047846	0.42679	-0.00231389	0.428036	0.000920049	0.696477	0.00088256	0.718278	2.41e-05	0.993691
TAL1	cg20383780	0.00472289	0.00601526	0.00417308	0.516656	0.0172874	0.00470498	0.00321465	0.242308	0.00120569	0.590891	0.000962877	0.653585	0.00167118	0.561055
TAL1	cg20397849	-0.0130116	4.61e-09	-0.0039152	0.739764	-0.0231843	0.00229018	-0.0129187	0.000528234	-0.00833481	0.00148787	0.00187523	0.491862	-0.0124191	0.000661312
TAL1	cg20405620	0.00281562	0.0582071	0.00524693	0.638572	0.000628083	0.88227	0.00170099	0.469572	-9.22e-05	0.961238	-0.00231533	0.213825	0.0024721	0.312883
TAL1	cg20408505	0.00724577	0.0109004	-0.020647	0.478697	0.0157353	0.110512	0.00866011	0.103604	0.0101	0.00194243	0.00403233	0.382419	-0.000999308	0.833235
TAL1	cg20513239	-0.01117	8.97e-08	-0.0140617	0.174453	-0.0223442	0.00486526	-0.0120279	0.000529914	-0.00677713	0.00350413	-0.000187313	0.943121	-0.0134089	9.31e-05
TAL1	cg20535312	-0.00587614	0.0433375	0.00152181	0.955716	0.00102518	0.924946	0.00498442	0.356501	-0.00903204	0.00571436	0.00594678	0.20129	0.0047637	0.319305
TAL1	cg20566897	-0.000248432	0.948165	-0.0258739	0.372081	0.00417615	0.749907	0.0120238	0.0888188	0.00208225	0.618098	0.00866996	0.120287	0.00418515	0.501725
TAL1	cg20581967	-0.0124622	6.55e-11	-0.00622024	0.544281	-0.0204826	0.000573798	-0.0115922	0.000215976	-0.0101354	7.57e-06	0.00153761	0.471341	-0.00873488	0.00517554
TAL1	cg20612593	0.00893046	0.000185083	0.000511443	0.972715	0.0146362	0.134706	0.0129249	0.00648966	0.00854046	0.000757094	0.00128868	0.74679	0.0076534	0.0552061
TAL1	cg20636743	-0.00109595	0.506034	0.000290308	0.983681	-0.000951939	0.880126	-0.00225032	0.434896	-0.00295212	0.167855	-0.000720758	0.782735	0.00152109	0.586926
TAL1	cg20682754	-0.000712164	0.798805	0.0108514	0.602221	0.0205314	0.111282	-0.000611078	0.902255	-0.00577774	0.0914024	0.00373154	0.431765	0.00664762	0.152404
TAL1	cg20701305	0.00686061	0.0552716	0.069314	0.0152598	0.00379507	0.762076	-0.00572011	0.387841	0.00734045	0.0666654	0.00543746	0.340011	-0.0047867	0.421224
TAL1	cg20703242	-0.00435196	0.00997546	-0.0012815	0.929368	-0.0102938	0.0819504	-0.0043749	0.118658	-0.00785749	0.000511068	-0.00141822	0.588692	0.00275828	0.323788
TAL1	cg20726456	0.00222696	0.0661453	-0.00433848	0.684736	0.00216504	0.659089	0.00411139	0.0493586	0.0020339	0.173066	0.00263654	0.168506	0.003837	0.0528283
TAL1	cg20770838	-0.00154893	0.386984	0.00474383	0.751536	-0.00420027	0.533641	-0.00225309	0.44857	-0.00380913	0.11397	-0.00310701	0.234244	-0.000561987	0.853366
TAL1	cg20951978	0.0045142	0.0268668	-0.0144667	0.429971	0.0160961	0.0422309	0.00931299	0.0205911	0.00201656	0.357383	0.00653195	0.0521624	0.00578772	0.0955461
TAL1	cg20959703	-0.00743779	0.00100635	-0.0268901	0.0156748	-0.01205	0.108255	-0.00479046	0.229002	-0.00350797	0.19211	-0.00120434	0.680711	-0.0034629	0.351921
TAL1	cg20989454	-0.000315816	0.846827	0.0014756	0.867173	-0.005028	0.439222	-0.000946287	0.74805	0.00278959	0.140395	0.00146785	0.542709	-3.02e-05	0.991026
TAL1	cg21019156	0.00954038	5.26e-05	0.0101373	0.404507	0.0176439	0.0743269	0.00931615	0.0310736	0.00288335	0.251691	0.00354169	0.325857	0.0107753	0.00541571
TAL1	cg21049840	0.00600273	0.0196502	0.0077849	0.705879	0.0104727	0.186405	0.00162888	0.710387	0.00278006	0.371548	-0.00157488	0.636362	0.00555277	0.193697
TAL1	cg21123446	-0.0134575	1.96e-08	0.00264082	0.786733	-0.0159056	0.0411982	-0.012295	0.00160154	-0.00831082	0.00309065	0.00179062	0.514548	-0.0153557	8.26e-05
TAL1	cg21148428	-0.0148609	1.63e-11	-0.0128608	0.282674	-0.0183641	0.0138424	-0.0137865	0.0001907	-0.0113271	1e-05	0.00517881	0.0592314	-0.0105491	0.00313284
TAL1	cg21212234	0.00144962	0.568334	-0.00669673	0.546324	-0.00221854	0.790944	-1.33e-05	0.997404	-0.00105807	0.732667	0.00423462	0.24019	0.000166272	0.968547
TAL1	cg21224509	0.000563304	0.841215	0.025386	0.36618	0.00897027	0.336052	-0.00115394	0.815823	-0.00518201	0.126406	0.000617911	0.88483	0.0068425	0.141443
TAL1	cg21234265	-0.0198298	3.73e-13	-0.01426	0.232498	-0.0264362	0.00375631	-0.0209468	2.7e-06	-0.0128112	4.12e-05	0.00364996	0.289829	-0.0190796	1.16e-05
TAL1	cg21279677	-0.0133805	2.17e-10	-0.00912382	0.37985	-0.0205965	0.0126709	-0.011487	0.00149402	-0.0110485	4.77e-06	0.00235076	0.406915	-0.0103437	0.00279898
TAL1	cg21406720	-0.00692574	0.0027448	-0.0186211	0.454394	-0.00719816	0.435108	-0.00262982	0.529532	-0.00909933	0.000382339	-8e-05	0.983069	-0.00135038	0.725853
TAL1	cg21425658	0.00115886	0.363705	-0.0235022	0.0112443	0.000916796	0.793987	0.0039215	0.0680658	0.00136847	0.397749	0.00298329	0.0490042	0.000788614	0.714756
TAL1	cg21433170	0.000743934	0.778352	0.00637398	0.703782	0.0146714	0.186845	0.00756838	0.128205	0.00306559	0.211846	0.00441171	0.281692	0.00222893	0.599688
TAL1	cg21530469	-0.0186129	4.47e-12	-0.00760968	0.524965	-0.0276978	0.00614743	-0.0215666	2.4e-06	-0.0112219	0.000132479	0.00117569	0.735484	-0.0151241	0.000500402
TAL1	cg21549285	-0.0272121	0.00965192	0.00840996	0.924664	0.0240539	0.477411	-0.0020795	0.915357	-0.000460494	0.910264	0.021007	0.171768	-0.0136985	0.343749
TAL1	cg21550372	0.000405992	0.81688	3.06e-05	0.997634	0.00165399	0.834136	-0.00227202	0.502062	0.00329768	0.091937	-0.000814823	0.764707	-0.00510811	0.0844321
TAL1	cg21684411	-4.98e-05	0.971337	0.0027274	0.713041	0.000792978	0.677074	0.00133847	0.476336	0.00287997	0.15016	-0.0014615	0.211112	-0.00322172	0.160062
TAL1	cg21686213	0.00693524	0.0130387	-0.0104431	0.588735	0.0130864	0.270907	0.00978379	0.0878577	0.00895202	0.000798546	0.000739788	0.872799	0.00423717	0.36562
TAL1	cg21755044	-0.00045844	0.757413	0.013687	0.287234	-0.00571412	0.226427	-0.00236824	0.367307	-0.000979068	0.597382	-0.00295283	0.165627	-0.00347659	0.168887
TAL1	cg21757790	-0.0184417	8.12e-13	-0.0137172	0.293072	-0.024494	0.00562483	-0.0212834	7.48e-07	-0.0119654	5.16e-05	0.00284734	0.359431	-0.016642	6.52e-05
TAL1	cg21805179	0.00967517	0.00638233	-0.00466383	0.837136	0.0117004	0.438624	0.00743472	0.238943	0.00385106	0.336689	-0.00254613	0.662613	0.0127709	0.0280654
TAL1	cg21825792	0.00279198	0.282253	-0.0192974	0.269251	0.00464309	0.559459	0.00476256	0.300553	-0.00215382	0.49982	0.00286842	0.451466	0.00565798	0.195586
TAL1	cg21855257	0.00386866	0.116036	-0.0210704	0.176841	0.00325006	0.757384	0.00582701	0.192263	0.00370965	0.198112	0.00373812	0.325983	0.00493335	0.236547
TAL1	cg21865762	0.000374166	0.795111	-0.0145513	0.329984	-0.00386077	0.467316	-0.00118444	0.6469	-0.000994459	0.575645	0.00182444	0.44115	-0.000705401	0.771313
TAL1	cg21979287	0.00315699	0.2861	-0.0297053	0.256698	0.0244528	0.0246069	0.0125672	0.0351441	0.00321333	0.232723	0.00499619	0.313097	0.00567795	0.241697
TAL1	cg21995613	0.00242113	0.523018	-0.0275105	0.239168	0.0172035	0.332924	0.0145411	0.065289	0.00275037	0.257794	0.00607384	0.360356	0.0101793	0.0912182
TAL1	cg22016995	-0.00170884	0.597412	-0.0253238	0.252655	-0.000949745	0.964252	0.00629471	0.406033	2.12e-05	0.982081	0.00699433	0.354546	0.00342328	0.521427
TAL1	cg22028728	-0.00370529	0.134456	-0.02348	0.350047	-0.00320817	0.710019	0.000432076	0.921352	-0.0124597	3.72e-05	-0.00127593	0.723089	0.00711536	0.0908466
TAL1	cg22051853	-0.0106521	2.77e-08	-0.00168791	0.874316	-0.00898482	0.160379	-0.00987369	0.00349421	-0.00646915	0.00175091	0.00591304	0.0236547	-0.0104259	0.000892477
TAL1	cg22107533	0.000965836	0.673358	-0.0023857	0.888275	0.00928403	0.164536	0.00677688	0.109305	0.000224019	0.933324	-0.00281643	0.398198	0.00530776	0.164182
TAL1	cg22199238	0.00492542	0.0381664	-0.0195307	0.0496858	0.0172202	0.099051	0.00571124	0.163694	0.00686741	0.0208939	0.00478209	0.193609	0.00572825	0.145516
TAL1	cg22226398	-0.000748791	0.711278	-0.00594297	0.681923	0.00402181	0.489974	-0.000513223	0.870264	-0.00486097	0.0783573	0.00215976	0.431555	0.00607788	0.0717245
TAL1	cg22233512	-0.0142608	0.000145116	0.0029408	0.89621	0.00659269	0.625549	-0.0129614	0.0584266	-0.018118	2.41e-05	0.00354537	0.501541	0.0017436	0.782527
TAL1	cg22254413	0.00335837	0.0763084	-0.0138712	0.239757	0.0082048	0.134782	0.00233586	0.45183	0.000371425	0.880921	0.00283116	0.172063	0.00504955	0.114623
TAL1	cg22260958	0.00625174	0.0754582	0.000260596	0.988448	0.0240192	0.140001	0.0178533	0.00693317	0.00568359	0.137938	0.0108569	0.071611	0.00946456	0.102755
TAL1	cg22269164	-0.00145284	0.561627	0.0281259	0.088893	-0.0110776	0.202595	0.000837171	0.840517	-0.00786265	0.0136697	-0.00189456	0.588425	0.0109663	0.00862519
TAL1	cg22282590	-0.000682579	0.349078	-8.84e-05	0.989117	-0.00275237	0.426386	5.23e-05	0.969758	0.000297196	0.69936	0.00074192	0.594347	-0.00079811	0.507019
TAL1	cg22293458	0.000763897	0.436678	-0.00566191	0.499113	0.000607243	0.866281	0.00217626	0.209526	-0.00252188	0.0322559	-0.000789886	0.636577	0.00340654	0.034713
TAL1	cg22333163	-3.48e-05	0.979622	0.00693731	0.418224	0.00183431	0.711401	-0.000432678	0.8502	-0.00272555	0.0977561	-0.000818492	0.662253	0.00456578	0.0482262
TAL1	cg22337964	-0.00421259	0.0140114	-0.0203407	0.0126116	-0.0014374	0.705822	-0.000440547	0.866327	-0.00517163	0.0287739	0.00556925	0.00119498	0.00126501	0.658556
TAL1	cg22374491	0.00671435	0.00192701	0.00649174	0.62998	-0.00141536	0.829551	0.00186482	0.59011	0.00419533	0.135116	-0.000519783	0.843415	-0.000170278	0.962489
TAL1	cg22432956	0.00409883	0.127494	0.0117073	0.585645	0.00483406	0.626806	0.00327393	0.509559	0.00585388	0.0856716	0.00434663	0.277921	0.00087332	0.84836
TAL1	cg22475676	-0.00116439	0.731554	-0.00721127	0.762773	0.00843574	0.423785	0.0138572	0.010536	-0.003352	0.448047	0.00642391	0.14467	0.0131883	0.0183586
TAL1	cg22485558	-0.0060296	0.00101388	-0.00434656	0.689063	0.00205548	0.659022	-0.00129436	0.675002	-0.00333438	0.0727047	0.0028005	0.186017	-0.00038102	0.890744
TAL1	cg22496199	-0.0147455	7.9e-11	-0.00371284	0.768205	-0.0246238	0.00268681	-0.0138215	0.000558372	-0.0107747	2.27e-05	0.000651263	0.830736	-0.0119134	0.00133823
TAL1	cg22517995	0.00122987	0.397214	-0.00491467	0.593384	-0.00447715	0.338545	-0.00131891	0.567742	-4.1e-05	0.982365	0.00222661	0.236207	0.00209988	0.383206
TAL1	cg22565340	-0.0148967	3.97e-08	0.0249858	0.0169221	-0.0116794	0.208786	-0.0119899	0.00881889	-0.0115269	0.000261851	0.00390017	0.281373	-0.0139746	0.00165716
TAL1	cg22571899	-0.0126336	2.89e-11	-0.00319858	0.732161	-0.0177334	0.00230499	-0.0140034	4.92e-06	-0.00847485	0.00017076	0.00141299	0.515314	-0.0131215	2e-05
TAL1	cg22589974	-0.0121851	3.25e-09	-0.00265826	0.813487	-0.0234382	0.00371815	-0.0138496	6.17e-05	-0.00807952	0.00126122	0.000625444	0.828432	-0.0133764	7.4e-05
TAL1	cg22647738	-0.00772196	0.00413654	-0.00469815	0.831834	-0.016862	0.0624324	-0.00761198	0.0867137	-0.0113345	0.000961989	-0.00233173	0.526178	0.000966056	0.831193
TAL1	cg22673476	0.000170725	0.911653	-0.00150362	0.816749	-0.00400785	0.370364	-0.00173984	0.472217	-0.00206612	0.295396	-0.00259669	0.166685	0.00285056	0.255042
TAL1	cg22693837	0.00751315	9.17e-07	-0.00311292	0.756619	0.0112662	0.0690258	0.00886637	0.000345848	0.00468532	0.0134917	-0.00121462	0.586285	0.0035667	0.147174
TAL1	cg22698501	-0.0140848	2.57e-11	-0.0143987	0.130813	-0.0196824	0.0158664	-0.0155873	4.32e-05	-0.0097281	3.1e-05	0.00480975	0.0886187	-0.0125332	0.000253396
TAL1	cg22713958	0.00068902	0.768621	0.0102874	0.571572	0.0137457	0.119116	0.00870411	0.0349654	-0.00086195	0.771632	0.00119945	0.743516	0.00695704	0.0718583
TAL1	cg22725343	0.000413876	0.877067	-0.0116893	0.41167	-0.0126357	0.116178	-0.00849681	0.0471222	0.00197242	0.58465	-0.00256454	0.436412	-0.00747279	0.0910511
TAL1	cg22764925	-0.00864193	0.0209815	-0.00316434	0.904486	0.00913882	0.575387	0.00034601	0.963491	-0.00517752	0.0549189	0.00652393	0.327373	-0.00319208	0.586529
TAL1	cg22862003	-0.0163309	0.0146145	-0.0376327	0.484503	0.00557075	0.807774	-0.00232338	0.855021	-0.00046697	0.878882	0.0142307	0.152612	-0.0120727	0.206588
TAL1	cg22930808	-0.0192924	0.0287819	-0.0257838	0.731359	0.0257198	0.396269	0.0103653	0.554949	-0.00872382	0.011952	0.0166756	0.215125	-0.00427274	0.745899
TAL1	cg22940798	0.00299383	0.393687	-0.0273574	0.292246	0.0126366	0.388925	0.0134383	0.0265895	0.00118523	0.783401	0.00252601	0.664133	0.0051221	0.376586
TAL1	cg22987546	-0.006305	0.00324737	-0.0082807	0.54229	-0.0117681	0.122556	-0.0046115	0.212538	-0.00961465	0.000573433	-0.00184676	0.553722	0.00249714	0.485503
TAL1	cg23002431	-0.00917929	0.000158422	0.00156081	0.931462	-0.00704255	0.362477	-0.00502897	0.24094	-0.0161112	1.92e-08	-0.00132587	0.683833	0.00901844	0.0267977
TAL1	cg23018755	-0.0191093	2.99e-10	0.0142926	0.341323	-0.0196983	0.0503095	-0.0190285	0.000273906	-0.0109231	0.000760244	0.0066131	0.118593	-0.018062	0.000196842
TAL1	cg23032421	0.0103244	4.01e-06	0.0140608	0.187742	0.0056815	0.456737	0.00990525	0.00564267	0.00589448	0.0315847	-0.0017304	0.515081	0.00612892	0.0893337
TAL1	cg23069684	8.9e-05	0.948533	0.000960544	0.916462	0.00157119	0.737793	-0.000160186	0.944482	-0.00255272	0.119242	0.000653019	0.745766	0.00281492	0.21603
TAL1	cg23097004	-0.00696633	0.00842843	-0.0032046	0.889052	-0.0107858	0.19914	-0.00259047	0.545891	-0.0131192	8.94e-05	0.00100548	0.790005	0.0073869	0.0969862
TAL1	cg23128949	-0.0182071	5.38e-08	0.0282196	0.214742	-0.0230293	0.0139998	-0.0172431	0.00347022	-0.012606	0.000780745	0.00602342	0.157034	-0.0166838	0.00241641
TAL1	cg23173175	-0.0138696	2.64e-10	-0.00421374	0.723506	-0.0161716	0.0236218	-0.0126079	0.000767722	-0.0101151	5.65e-05	0.00500626	0.081296	-0.0129767	0.000291107
TAL1	cg23216724	-0.00325092	0.422988	0.0111325	0.69852	-0.0169109	0.162932	0.00202835	0.75582	-0.0106318	0.0445856	-8.28e-05	0.989041	0.00986958	0.147899
TAL1	cg23232773	0.00553291	0.126723	-0.0486123	0.238295	0.0182507	0.13356	0.010024	0.155759	0.00803547	0.0288497	0.00148831	0.810848	0.00345286	0.563646
TAL1	cg23314866	-0.0101759	4.46e-06	0.00471669	0.663949	-0.0096619	0.277132	-0.00855667	0.0371234	-0.00594592	0.0147707	0.00204229	0.534099	-0.00960218	0.00836024
TAL1	cg23328938	0.00161186	0.241895	0.00528382	0.601926	0.00024167	0.954875	0.00332087	0.134687	-0.00103827	0.574071	-0.00065874	0.702931	0.00368121	0.10491
TAL1	cg23352030	0.00810088	0.0303477	-0.00543895	0.872588	-0.00127511	0.916595	0.00304007	0.656781	0.00211746	0.591122	-0.00457052	0.423562	0.00420737	0.481008
TAL1	cg23363263	-0.0247094	2.96e-13	0.00120818	0.901055	-0.032163	0.011687	-0.0238756	9.49e-06	-0.0182738	1.55e-06	0.000281704	0.947152	-0.0186316	0.000629806
TAL1	cg23387863	-0.00297244	0.230824	-0.00641242	0.815999	0.00356421	0.599082	0.00314536	0.493251	-0.00313746	0.20263	0.00163544	0.649169	0.00230795	0.565114
TAL1	cg23411470	-0.00147432	0.261952	-0.00521902	0.571307	-0.0020498	0.770769	-0.000408725	0.870964	0.000139603	0.916811	0.000818589	0.736065	0.000216863	0.920215
TAL1	cg23460082	-0.0150258	3.77e-10	-0.011087	0.365164	-0.019447	0.0157145	-0.0140816	0.000273827	-0.0103742	0.000232316	0.00287127	0.344283	-0.012023	0.00189642
TAL1	cg23470684	-0.017228	5.67e-11	-0.0116025	0.370243	-0.0185904	0.0358182	-0.0161113	0.000269747	-0.0127265	1.61e-05	0.00335678	0.305062	-0.0146244	0.000640662
TAL1	cg23510764	-0.000219545	0.956285	-0.0201654	0.57627	-0.00519293	0.654898	-0.00616374	0.376059	-0.000705873	0.886137	0.00460101	0.415472	-0.00555646	0.414059
TAL1	cg23533285	0.00454887	0.0689032	-0.0270554	0.212962	0.0146524	0.115599	0.0111626	0.0192065	0.00458043	0.099031	0.000985035	0.816842	0.00392675	0.347247
TAL1	cg23540139	0.0001609	0.949639	-0.0101579	0.501536	0.0139685	0.1784	0.0083316	0.0950813	-6.24e-05	0.976921	0.00512632	0.197537	0.00717101	0.0738211
TAL1	cg23548201	-0.0188993	1.76e-09	-0.0118004	0.314067	-0.0189456	0.0818875	-0.0153026	0.00407448	-0.0145812	1.78e-05	0.00512824	0.192087	-0.0140458	0.00583018
TAL1	cg23560569	-0.00606326	0.0186618	0.0204659	0.36231	-0.0139972	0.0914681	-0.0101134	0.024953	-0.00748155	0.015275	-0.00381674	0.294388	0.000913485	0.831122
TAL1	cg23570810	-0.00474845	0.436911	0.0187801	0.696236	0.0222872	0.264796	0.0126254	0.272195	0.0070599	0.0714616	0.00624173	0.491458	-0.00748474	0.408799
TAL1	cg23714355	-0.00625341	0.00278069	-0.0126688	0.371154	-0.00812063	0.31658	-0.00719432	0.0538834	-0.00771317	0.00248076	0.00337459	0.300521	0.000255739	0.94231
TAL1	cg23771052	-0.0160952	9.74e-10	-0.00455363	0.764356	-0.0190833	0.0382846	-0.0136247	0.00180581	-0.0129311	2.22e-05	0.00320808	0.339207	-0.0139261	0.00126494
TAL1	cg23791391	-0.0134012	1.27e-09	-0.00406411	0.647972	-0.0242656	0.00130972	-0.0121295	0.000844634	-0.0108964	1.74e-05	0.000780888	0.765536	-0.0121383	0.000820522
TAL1	cg23831685	0.00171517	0.740083	-0.0259684	0.495735	0.0213846	0.343846	0.0205192	0.0449698	0.00327481	0.409953	0.0104095	0.213634	0.00883143	0.283846
TAL1	cg23891909	-0.00253472	0.205115	-0.0119098	0.19798	-0.00163073	0.792798	0.00321916	0.370141	-0.00062841	0.7599	0.00103881	0.709791	-0.000566615	0.859771
TAL1	cg23892836	0.00237232	0.435176	-0.0183767	0.550544	0.00828382	0.436774	0.010651	0.0651123	0.00311178	0.341901	-0.00199548	0.679656	0.00547991	0.26984
TAL1	cg23923934	0.00450932	0.285809	-0.0693723	0.0862213	0.0126702	0.436323	0.0120399	0.146145	0.00744187	0.0736402	0.00321773	0.66316	0.00776448	0.263148
TAL1	cg23928123	-0.00863838	0.00078158	0.00200169	0.909338	0.0139622	0.171836	0.00103669	0.81823	-0.00646333	0.00668558	0.00606931	0.117409	-0.00105393	0.791901
TAL1	cg23935522	-0.00467097	0.083366	0.00356971	0.859568	-0.00814859	0.364653	-0.000102524	0.982307	-0.0101363	0.00305263	-0.00123252	0.75594	0.00740891	0.10432
TAL1	cg24002003	-0.000147203	0.934342	-0.00694971	0.612053	-0.00284443	0.71642	0.00165074	0.637914	0.000730402	0.711492	4.03e-05	0.988789	-0.000935654	0.756114
