## Supplementary Table 25 for "The Lupus Epigenome Relates to Genetics, Transcription and Serological Profiles with Dependency on Molecular Subtypes and Informs Drug Discovery" (part 17 of 19)

### Sheet: SupTable27.TFact.met (continued)
Supplementary Table 25: TF-methylation
TAL1	cg24088496	0.00162516	0.579089	0.0094862	0.674055	0.0159078	0.119794	0.0078517	0.134707	-0.000899724	0.809302	0.00488063	0.25183	0.00658249	0.184323
TAL1	cg24100168	0.000103787	0.958742	-0.00531702	0.640627	0.00515129	0.455081	-0.00348253	0.31722	-0.00194594	0.44759	0.00325543	0.237378	-0.000407372	0.902693
TAL1	cg24103563	0.00296874	0.19223	-0.00785525	0.445315	0.0143445	0.257745	0.0099253	0.0420323	0.00236097	0.134795	0.00662743	0.133601	0.00448489	0.228654
TAL1	cg24168413	-0.00974965	1.18e-06	0.00146862	0.92796	-0.0116255	0.115051	-0.00989352	0.00695938	-0.00605364	0.00203574	0.00410998	0.176776	-0.0140875	1.86e-05
TAL1	cg24173234	-0.00849027	0.000454256	0.0109567	0.421118	-0.00695437	0.337364	-0.00639997	0.0868509	-0.0135879	4.02e-05	0.00155044	0.61042	0.00126476	0.756196
TAL1	cg24263283	-0.00155972	0.429659	0.0269876	0.0736652	-0.00435108	0.637758	0.00307057	0.429969	-0.00221631	0.264651	-0.00460542	0.175083	0.00123206	0.712278
TAL1	cg24280832	-0.00569785	0.306571	-0.0488457	0.199436	-0.00616546	0.738829	-0.00352375	0.731121	-0.00182905	0.791257	0.00521652	0.511373	-0.00328055	0.72799
TAL1	cg24298610	-0.00747544	0.00723611	0.00741943	0.786636	-0.0113988	0.433719	-0.00274059	0.636352	-0.00199731	0.199403	0.00279185	0.61608	-0.00593881	0.171628
TAL1	cg24304309	-0.000228388	0.919565	-0.00205354	0.898594	0.0101959	0.156968	0.00592676	0.112917	-0.000487491	0.865484	0.002897	0.335129	0.00739534	0.0475879
TAL1	cg24329397	-0.0146371	3.67e-11	-0.00527752	0.659262	-0.0199301	0.0158647	-0.0150701	6.93e-05	-0.0105708	4e-05	0.00312944	0.290301	-0.0127234	0.000416035
TAL1	cg24331727	0.00576161	0.00257405	0.000714564	0.948249	0.0111833	0.123523	0.00457822	0.157873	0.00341689	0.147123	0.000911067	0.760999	0.00403684	0.201459
TAL1	cg24351901	0.00239933	0.309914	-0.00757462	0.753292	0.014524	0.0817835	0.00907892	0.0437689	0.00265748	0.296488	-0.0011497	0.773128	0.00605919	0.116403
TAL1	cg24455875	-0.00297427	0.0468405	0.00184988	0.855104	-0.000685318	0.887105	-0.00183077	0.501589	-0.00599934	0.000804623	0.00038753	0.854261	0.00212904	0.395545
TAL1	cg24511258	0.00339431	0.0564286	-0.0150175	0.177123	0.00895499	0.262224	0.00651743	0.0570906	0.00387617	0.039123	0.00435549	0.151931	0.00087326	0.768718
TAL1	cg24514600	-0.025058	2.94e-13	-0.0232611	0.180284	-0.0313247	0.0244163	-0.0294214	1.4e-06	-0.0162589	6.39e-06	0.00489977	0.29338	-0.0249877	5.23e-06
TAL1	cg24548817	-0.0183383	9.15e-14	-0.00522314	0.663548	-0.0262984	0.00365695	-0.0172727	2.78e-05	-0.0146367	6.88e-07	0.00255288	0.435581	-0.0112709	0.00433477
TAL1	cg24574692	-0.0128999	5.9e-09	-0.0153956	0.477016	-0.0158676	0.0335225	-0.0144406	0.00046104	-0.00724531	0.000966934	0.0075645	0.0337077	-0.0158465	1.12e-05
TAL1	cg24598860	0.00218193	0.319903	-0.0017965	0.900686	0.0104076	0.105058	0.00179592	0.660081	-0.00125644	0.622461	0.000126477	0.967373	0.00308167	0.398926
TAL1	cg24603130	0.00853539	0.0372369	0.00320165	0.907397	-0.00868838	0.572648	-0.000111295	0.988648	0.00269686	0.435031	-0.00958493	0.148455	0.00583239	0.372756
TAL1	cg24628310	0.000354888	0.835712	-0.00132563	0.92413	0.00229338	0.702752	0.0015421	0.595471	-0.00378416	0.0784874	-0.00121481	0.633512	0.00493911	0.0794876
TAL1	cg24674925	-0.0150146	1.46e-10	-0.000111874	0.992296	-0.0258768	0.00209998	-0.0181019	8.03e-06	-0.00945979	0.000599903	-0.00071303	0.809575	-0.0159342	2.91e-05
TAL1	cg24678928	-0.00828281	0.212754	-0.0412732	0.43154	0.018488	0.478866	0.0134713	0.320879	-0.00061304	0.769219	0.0160475	0.15938	-0.00199529	0.843227
TAL1	cg24687432	-0.00237411	0.166749	0.00310831	0.850021	-0.00963751	0.152188	0.00115203	0.718033	-0.0013177	0.50516	-0.000159778	0.954597	-0.00143778	0.615324
TAL1	cg24694018	-0.00547667	0.00372683	0.0048036	0.672537	-0.0100757	0.149176	-0.00661988	0.0342234	-0.000863706	0.705857	-0.000241423	0.926675	-0.00955296	0.00204313
TAL1	cg24705841	0.00351713	0.263951	-0.00931355	0.683868	0.00998535	0.347277	0.00644638	0.24726	0.00547712	0.173768	0.00127038	0.798107	-0.000228153	0.965507
TAL1	cg24709587	-0.00405422	0.064367	-0.0101585	0.663452	0.000294288	0.968608	-0.00250534	0.547735	-0.00216859	0.375201	7.11e-05	0.983312	-0.0055978	0.128385
TAL1	cg24798947	-0.00335071	0.13448	-0.0109855	0.467094	0.00317181	0.682332	-0.0012865	0.748267	-0.00704339	0.0101306	0.00243518	0.494101	0.000549609	0.884484
TAL1	cg24833456	-0.0179327	1.46e-11	-0.00625929	0.542105	-0.0263995	0.0109543	-0.0174227	9.67e-05	-0.0138427	7.03e-06	0.00325805	0.354023	-0.0154485	0.000358155
TAL1	cg24886006	-0.018652	1.16e-12	-0.0244372	0.128256	-0.0161852	0.0437327	-0.0184013	2.24e-05	-0.0137184	6.46e-06	0.00806733	0.0118408	-0.0148025	0.000475746
TAL1	cg24898914	0.00660992	0.000640193	-0.0073032	0.487828	0.0143485	0.00937823	0.00685841	0.0295811	0.00743579	0.00455212	0.00357183	0.0914534	0.00322357	0.319711
TAL1	cg24904009	-0.0029336	0.0922435	0.0028707	0.74302	-0.00061798	0.916922	-0.00120198	0.684969	-0.00490042	0.0253517	0.00333245	0.186031	0.00150891	0.610148
TAL1	cg24922246	-0.00429731	0.00100388	-0.00186227	0.735881	0.00174376	0.67245	-0.000922582	0.659527	-0.00369849	0.0270798	0.00219921	0.13678	0.00104451	0.623342
TAL1	cg24939283	0.00375773	0.359871	-0.0377612	0.310087	0.00103945	0.946531	0.011462	0.121473	0.00514113	0.27215	0.00557074	0.404248	0.0104909	0.133585
TAL1	cg25008614	0.00373867	0.149414	-0.011323	0.365132	0.00637346	0.268218	0.0088462	0.10702	0.00258977	0.290982	0.000566997	0.814853	0.00436726	0.313299
TAL1	cg25017777	-0.0112712	1.05e-09	0.0014107	0.887821	-0.0135851	0.019821	-0.0103034	0.000855442	-0.00825647	0.000121066	0.0015855	0.475102	-0.00990639	0.000977424
TAL1	cg25042789	0.0155181	3.84e-07	-0.0339028	0.230103	0.0310094	0.00128729	0.0179854	0.00170128	0.0144986	4.28e-05	0.00314245	0.512976	0.010037	0.0493066
TAL1	cg25044615	-0.0153258	6.82e-12	-0.0111276	0.257118	-0.0265801	0.0012177	-0.0165285	1.4e-05	-0.0113267	1.03e-05	0.00263493	0.350225	-0.0123077	0.000691037
TAL1	cg25114611	-0.0093371	2.13e-07	-0.0111545	0.506766	-0.0101248	0.155732	-0.00868069	0.00832865	-0.00654941	0.00120744	0.00148284	0.610776	-0.00383797	0.188079
TAL1	cg25164589	-0.00981432	0.00148774	0.00745682	0.772054	-0.0104054	0.311057	-0.00958954	0.0893208	-0.0135787	0.0003409	0.00409252	0.381788	0.000797126	0.877695
TAL1	cg25178683	-0.00130793	0.731092	0.0104357	0.744406	0.0251472	0.152246	0.00901309	0.254011	-0.000247548	0.942532	0.00298918	0.66335	0.00356516	0.570562
TAL1	cg25242306	0.00284316	0.138176	0.00798268	0.470057	0.00242162	0.708864	-0.000815841	0.809388	0.000885156	0.692009	-0.000975758	0.710824	-0.000255357	0.93523
TAL1	cg25283432	0.000582337	0.537829	0.00610663	0.410417	8.47e-05	0.971398	0.0017377	0.298128	-0.00207064	0.0882659	-0.00164016	0.188203	0.00316207	0.0498974
TAL1	cg25298189	-0.0155047	4.08e-12	-0.00568809	0.73674	-0.021328	0.000918054	-0.0168247	9.02e-06	-0.00987273	0.00011105	0.00369784	0.18673	-0.0150351	2.94e-05
TAL1	cg25317210	-0.00509967	0.0629709	-0.013105	0.520808	-0.01671	0.0313378	-0.00649635	0.194424	-0.00794124	0.0141525	0.00236258	0.483127	0.000478002	0.918104
TAL1	cg25325512	-0.0080707	0.00434382	0.0174938	0.370782	-0.00538095	0.442747	-0.00392571	0.413424	-0.00672303	0.0657369	-0.00239301	0.513595	-0.00429334	0.362606
TAL1	cg25345365	-0.0086821	0.00582597	0.0223569	0.246719	-0.0129844	0.310972	-0.0122119	0.0471447	-0.0024463	0.476531	0.00193081	0.69782	-0.00637675	0.226996
TAL1	cg25498843	-0.0124302	5.4e-07	0.006612	0.716482	-0.0158797	0.118823	-0.0131677	0.00142785	-0.0087308	0.00481126	0.00369367	0.333859	-0.00979137	0.0173281
TAL1	cg25509467	-0.0107084	1.29e-09	-0.00404301	0.641958	-0.0177055	0.0104958	-0.0121192	5.12e-05	-0.00685401	0.000787924	0.000125155	0.956509	-0.010014	0.000536694
TAL1	cg25539555	-0.0148799	3.94e-11	-0.00827388	0.445942	-0.0231884	0.00271794	-0.0155377	7.32e-05	-0.0104609	4.04e-05	0.00244617	0.377501	-0.0130417	0.00037717
TAL1	cg25563198	-0.00723165	2.72e-05	-0.0121902	0.409297	-0.0084099	0.184813	-0.0076067	0.01611	-0.00446615	0.0181027	0.00383278	0.144101	-0.00652693	0.021082
TAL1	cg25637655	0.00642508	0.296753	-0.04823	0.399802	0.0181606	0.321948	0.00498818	0.627055	0.0154858	0.0573715	-0.00764119	0.374535	-0.00706784	0.492234
TAL1	cg25753291	-0.00992934	0.00016412	0.00712337	0.771886	-0.00934353	0.279936	-0.0107293	0.0198278	-0.0129537	9.43e-05	0.00291928	0.414923	0.00156386	0.725922
TAL1	cg25800166	-0.00475088	0.10269	-0.0137773	0.548802	-8.34e-05	0.993628	-0.000912228	0.863889	-0.000466784	0.886106	0.00731177	0.0927216	-0.00743357	0.122844
TAL1	cg25806655	-0.00908186	0.000288629	0.0120859	0.494271	-0.0108481	0.179141	-0.00737052	0.111897	-0.00645949	0.0131424	0.00464832	0.223994	-0.0110051	0.00874873
TAL1	cg25843003	-0.00211753	0.543585	-0.000754789	0.975065	0.0071804	0.270482	0.0021599	0.698136	0.00485577	0.264333	0.000399435	0.9123	-0.00269344	0.626969
TAL1	cg25863829	-0.000347325	0.887154	-0.0257007	0.0934956	0.00327291	0.735159	-0.000324393	0.938431	-0.00481257	0.12551	0.0078328	0.0339478	0.00676377	0.102585
TAL1	cg25884651	-0.000796894	0.70079	-0.0146227	0.150538	0.00486273	0.65365	0.00274658	0.507581	0.000900535	0.621462	0.00491879	0.190796	-0.00122341	0.715857
TAL1	cg25984164	0.000945478	0.859227	-0.00700518	0.858069	0.0372144	0.0940856	0.0270295	0.00859904	0.00025368	0.946131	0.0129058	0.125729	0.0130072	0.116252
TAL1	cg25990696	-0.0229925	5.79e-14	-0.0233732	0.30182	-0.0334077	0.00282238	-0.026662	8e-07	-0.0145913	8.75e-06	0.00713116	0.100223	-0.0221578	5.2e-06
TAL1	cg25998594	-0.00165109	0.592283	-0.0169727	0.500651	0.0185801	0.136114	0.00945639	0.136538	0.000575656	0.72108	0.00663557	0.189501	0.00538098	0.254915
TAL1	cg25998603	0.00866563	0.00249623	0.00255675	0.888341	-0.0013047	0.9094	0.00437221	0.390554	0.00687875	0.0495909	0.00400676	0.370638	0.00307764	0.516373
TAL1	cg26002008	-0.0118979	2.79e-11	-0.00450664	0.6468	-0.0184746	0.00125285	-0.0134621	5.63e-06	-0.00783761	0.000119418	0.00157855	0.458507	-0.0132168	5.02e-06
TAL1	cg26002422	-0.0145201	5.95e-12	0.00047232	0.965288	-0.0164134	0.0160727	-0.013523	9.02e-05	-0.0107048	1.27e-05	0.00191099	0.441923	-0.0108089	0.00148556
TAL1	cg26060580	-0.00619581	0.00268713	-0.000151578	0.987441	-0.00276102	0.737699	-0.00563236	0.145531	-0.00134697	0.554806	0.00235238	0.481589	-0.00763399	0.0270865
TAL1	cg26081786	-0.00131353	0.420527	-0.0086609	0.277553	-0.00338477	0.406297	-0.00213643	0.460086	-0.003714	0.0714825	0.00118376	0.570577	0.00138135	0.614108
TAL1	cg26112542	-0.00511391	0.0434905	-0.0180797	0.315016	-0.00230924	0.810934	-0.00660275	0.121769	-0.00823813	0.0121063	0.000845636	0.822383	-0.00142622	0.738813
TAL1	cg26167603	-0.0121181	6.44e-10	-0.0060417	0.553061	-0.0099441	0.128093	-0.0084737	0.00762706	-0.0109979	8.43e-06	0.00273875	0.252433	-0.00752044	0.0200055
TAL1	cg26243277	0.00145585	0.291473	0.00449578	0.495842	0.0022517	0.70649	0.00187931	0.43931	-0.00132968	0.436032	-0.000604315	0.765229	0.0045351	0.0523947
TAL1	cg26305504	-0.00845956	7.84e-05	0.00830268	0.626055	-0.00833812	0.156068	-0.00753481	0.0363591	-0.00463647	0.0712201	0.00450136	0.130653	-0.0110016	0.00198725
TAL1	cg26312951	-0.0111282	0.028629	-0.0319935	0.480906	0.0135497	0.404014	0.000857014	0.932315	-0.00360409	0.163961	0.0135525	0.0719806	-0.00553215	0.475663
TAL1	cg26392102	-2.42e-05	0.991379	-0.036695	0.0624116	0.00620995	0.329768	0.00105487	0.784153	0.00150428	0.605127	0.0020328	0.515989	0.00120943	0.749642
TAL1	cg26416615	-0.00327832	0.107483	0.0240119	0.211373	-0.0114149	0.128112	-0.000752134	0.851346	-0.00130858	0.547569	-0.000230088	0.950327	-0.00333978	0.322343
TAL1	cg26422453	0.000785773	0.494657	-0.00364194	0.508732	0.0102662	0.0559411	0.00307407	0.13419	0.000996984	0.440035	0.00516965	0.00432503	0.00356971	0.0585071
TAL1	cg26443127	-0.0156291	2.33e-11	-0.00629775	0.650804	-0.0241301	0.00261894	-0.0150991	0.000183629	-0.0122514	2.54e-06	0.00408768	0.187339	-0.0132882	0.000482678
TAL1	cg26505274	0.00472184	0.232339	-0.00971378	0.72369	-0.00120222	0.918888	-0.000337099	0.962519	-0.00406634	0.283029	-0.00640721	0.227143	0.00396615	0.526804
TAL1	cg26531432	0.00532597	0.154196	-0.00049693	0.985796	0.00810128	0.561783	0.0177061	0.0103553	0.00642057	0.114153	0.00490229	0.375819	0.00643456	0.303972
TAL1	cg26535158	-0.01827	3.73e-12	-0.0155004	0.203855	-0.0307568	0.0038577	-0.0211812	3.12e-06	-0.0108046	0.000172368	0.00379128	0.296002	-0.0183403	1.42e-05
TAL1	cg26557908	0.00145143	0.485876	0.019524	0.112933	0.00280326	0.636581	-0.00167713	0.607456	0.000966507	0.717808	-0.00214965	0.377544	-0.00274401	0.434349
TAL1	cg26599989	-4.74e-05	0.979417	0.0108799	0.445122	0.00161706	0.785501	-0.000537325	0.86396	-0.00361519	0.112694	0.00519904	0.0552557	0.00489045	0.11404
TAL1	cg26605164	-0.0149508	3.67e-11	-0.00958461	0.447208	-0.0133285	0.0596149	-0.0150729	3.85e-05	-0.0096729	0.000346866	0.00622985	0.0256861	-0.0131407	0.000318402
TAL1	cg26645302	0.00122192	0.520565	-0.0203416	0.265094	0.00348907	0.595518	0.00140925	0.662402	-0.0026001	0.225892	-0.00218206	0.478221	0.00484839	0.123093
TAL1	cg26651978	-0.00435653	0.0179307	-0.00360639	0.808369	-0.00276096	0.688612	-0.00379623	0.274318	-0.00748643	0.000225415	-0.00117617	0.681511	0.00271279	0.373786
TAL1	cg26663590	-0.00721392	0.0055652	0.0199512	0.39254	-0.0061264	0.487223	-0.00109096	0.810145	-0.0145263	7.95e-06	0.000323581	0.936767	0.00818359	0.0620027
TAL1	cg26680656	0.000274253	0.919547	-0.00913928	0.603653	0.00898179	0.411149	0.00354092	0.49659	-0.00477526	0.0982772	0.00109258	0.792111	0.00977935	0.0320367
TAL1	cg26709300	0.00284257	0.217198	0.0013476	0.942264	0.0145609	0.0999973	0.00282383	0.491954	-0.00111334	0.696135	-0.00159011	0.641801	0.00825721	0.0314323
TAL1	cg26724018	-0.000986574	0.762086	-0.0356368	0.216284	0.00614159	0.58919	0.00923474	0.136879	-0.00219374	0.54321	0.00766338	0.132922	0.0037239	0.494231
TAL1	cg26730653	0.00756721	0.00039703	0.0107679	0.442328	0.00304992	0.745335	0.00657675	0.0773734	0.00473391	0.0678156	-0.00159628	0.647196	0.00463458	0.185247
TAL1	cg26801613	-0.00874875	0.000541867	-0.0174861	0.187303	0.005564	0.578508	-0.00396489	0.339919	-0.00717403	0.0150757	0.00397865	0.274179	-0.00497552	0.234585
TAL1	cg26816919	0.000552026	0.78349	0.00649003	0.480214	-0.00103914	0.872023	0.000977081	0.769033	-0.00318227	0.214429	-0.00108518	0.676437	0.00403813	0.230516
TAL1	cg26827202	-0.00751004	0.000149204	-0.00966786	0.20172	-0.0071893	0.255957	-0.0077777	0.0148059	-0.0096112	0.000501381	-0.00145592	0.583159	-0.0011882	0.722054
TAL1	cg26867393	-0.00425997	0.00709671	0.00118706	0.938771	-0.00248344	0.704466	-0.00230003	0.450689	-0.00360676	0.0295667	0.00206635	0.475997	-0.00333704	0.207679
TAL1	cg26882438	-0.00407567	0.321303	-0.0175522	0.477514	0.00975496	0.499206	0.00392509	0.617952	0.00190289	0.598713	0.00285226	0.622988	-0.00451887	0.481142
TAL1	cg26884033	-0.0119257	7.24e-10	-0.0133185	0.126292	-0.014964	0.033457	-0.00986423	0.00240771	-0.00992082	8.57e-06	0.00241936	0.342634	-0.00627036	0.048822
TAL1	cg26889953	-0.0188287	2.65e-11	-0.0145867	0.402879	-0.0254837	0.00649143	-0.0230049	2.41e-06	-0.0097425	0.00107119	0.00580665	0.11528	-0.0233235	2.16e-07
TAL1	cg26916621	-0.0055036	0.0175651	-0.000835921	0.958743	-0.0130892	0.0247383	-0.00229335	0.562446	-0.00384809	0.157167	-0.000369627	0.892934	-0.00425947	0.268801
TAL1	cg26955383	0.000427786	0.808553	-0.00901521	0.495535	0.000896841	0.866379	-0.000348088	0.911459	-0.00169626	0.424828	-0.000502782	0.853349	-0.00104928	0.722267
TAL1	cg26955963	-0.00360093	0.0961915	0.0107231	0.644323	-0.0024423	0.723978	-0.00480012	0.192755	-0.00484268	0.0682762	0.000864301	0.801012	-0.00203524	0.570969
TAL1	cg26959945	0.0031868	0.118306	-0.000985809	0.930934	-0.00588723	0.368468	0.00380995	0.253969	-0.00229951	0.36453	-0.00191502	0.490847	0.00730951	0.0311731
TAL1	cg26999340	-0.0129492	3.26e-10	-0.0106616	0.303711	-0.0259204	0.000161837	-0.0131897	0.00013812	-0.00870719	0.000307126	0.00204891	0.421896	-0.0127472	0.000147188
TAL1	cg27024363	0.00386984	0.0240425	-0.024798	0.00434561	0.00685751	0.23635	0.000998817	0.713978	0.00114606	0.602244	0.00253868	0.276548	0.00372095	0.190471
TAL1	cg27032101	0.00343007	0.075716	-0.00499062	0.621207	0.0122289	0.118683	0.00671864	0.050656	0.00367225	0.11528	0.00490828	0.0788039	0.00629812	0.0510705
TAL1	cg27045295	-0.000497221	0.874667	0.0138072	0.5227	-0.0137974	0.204906	-0.00146663	0.792769	-0.0021719	0.581379	-0.00146508	0.749041	0.00013579	0.979727
TAL1	cg27049094	0.00732537	0.0260821	0.0228723	0.492678	0.00900986	0.475987	0.00594465	0.334763	0.00318373	0.403143	0.00173582	0.756168	0.00733764	0.182697
TAL1	cg27058077	-0.0164624	1.22e-09	-0.00215337	0.835465	-0.0185506	0.0306024	-0.0152265	0.000842793	-0.0113571	0.000199872	0.007258	0.0271716	-0.0163679	0.000203424
TAL1	cg27094376	-0.0135295	1.52e-10	-0.00401005	0.771675	-0.0161269	0.0151165	-0.0128954	0.000507509	-0.00952443	7.29e-05	0.00281633	0.293798	-0.0111756	0.00119451
TAL1	cg27106909	-0.000469628	0.790824	-0.00436925	0.673629	0.0113937	0.108563	0.00138425	0.65684	-0.00312123	0.151624	0.00152395	0.570437	0.00324294	0.272196
TAL1	cg27212386	-0.0156665	2.51e-11	-0.0157247	0.0895908	-0.0204091	0.0169008	-0.0149628	0.000138044	-0.0110464	3.85e-05	0.00430463	0.163366	-0.0132122	0.000474333
TAL1	cg27269112	-0.0136986	2.25e-11	-0.0172145	0.157266	-0.018055	0.00518953	-0.0147899	7.1e-06	-0.00948541	9.97e-05	0.00385046	0.114035	-0.0119382	0.000342596
TAL1	cg27277339	-0.00826445	0.000170688	-0.0186268	0.120226	-0.00270818	0.598758	-0.00686563	0.0375967	-0.0105806	0.000505892	0.00484937	0.042649	-0.00344238	0.349857
TAL1	cg27295113	0.00432672	0.0160529	-0.00321874	0.816177	0.00801596	0.186994	0.00143045	0.616687	0.00289281	0.221799	-0.00164964	0.480667	0.00478961	0.11092
TAL1	cg27320774	-0.0128437	2.91e-11	-0.0133074	0.116648	-0.021244	0.000746369	-0.0130922	1.97e-05	-0.00888965	0.000185219	0.000872895	0.690178	-0.0109673	0.000497218
TAL1	cg27327093	-0.0124478	2.43e-10	-0.0054833	0.611814	-0.0231286	0.000278862	-0.0137389	5.26e-05	-0.00755564	0.000651815	0.00206208	0.413319	-0.0133799	2.97e-05
TAL1	cg27335571	-0.00138004	0.149137	-0.00471946	0.389421	-0.00349759	0.387837	-0.00245259	0.152021	-0.00237486	0.0297944	-0.00143956	0.322473	-0.00300939	0.0542453
TAL1	cg27397830	0.00888789	2.45e-06	-0.0117913	0.332435	0.0124511	0.0206098	0.00839385	0.00581856	0.00472963	0.0342358	-0.00202576	0.418676	0.00391577	0.193516
TAL1	cg27470213	0.00201072	0.392765	-0.0271044	0.182547	-0.0119842	0.151733	-0.00499209	0.237779	-9.41e-05	0.969472	-0.00378072	0.294951	-0.00263434	0.4835
TAL1	cg27486585	0.00917045	0.000384761	-0.0283007	0.122931	0.0127933	0.184135	0.0107079	0.0210876	0.010396	0.000973306	0.00411686	0.257772	0.00280513	0.519341
TAL1	cg27511678	0.00811534	0.000168856	0.023652	0.161246	0.00361033	0.653496	0.00596599	0.0941389	0.00421054	0.109015	-0.00559935	0.0723802	0.00661094	0.0634735
TAL1	cg27529346	0.00854903	0.00341094	-0.0312391	0.280436	0.0175057	0.113172	0.00962615	0.0771442	0.0105205	0.00163746	0.00141228	0.77201	0.0033415	0.490451
TAL1	cg27537252	0.00115187	0.850607	-0.0187704	0.693012	0.0447724	0.0245105	0.0197154	0.0975042	0.00904414	0.0585651	0.00455981	0.606517	0.00587439	0.53096
TAL1	cg27540367	-0.00276222	0.048483	-0.00852886	0.317079	-0.00144107	0.778637	-0.0043404	0.0864826	-0.00221933	0.149626	0.00250315	0.208745	-0.00509797	0.0268482
TAL1	cg27552857	-0.0104423	1.65e-07	0.000771688	0.966286	-0.0162924	0.0195004	-0.0108549	0.00175548	-0.00719898	0.00039252	0.00325742	0.277187	-0.0134688	3.68e-05
TAL1	cg27580567	-0.0118337	6e-05	-0.0220634	0.380992	-0.0179866	0.056917	-0.0146746	0.00379233	-0.0112765	0.0011581	0.00336348	0.421848	-0.00930833	0.0586555
TAL1	cg27612129	-0.00181221	0.335598	-0.00111661	0.920312	-0.00426982	0.451012	-0.00597859	0.0543007	-0.00369259	0.119925	0.000461533	0.830196	0.00123053	0.685486
TAL1	cg27662789	0.00197761	0.596676	-0.0243258	0.563173	0.00463274	0.78118	-0.00993688	0.187092	0.00176141	0.653276	0.00512476	0.475348	-0.0024113	0.70199
TCF3	cg00078782	0.00246466	0.10292	0.00191778	0.785892	0.00649246	0.173763	0.00519579	0.0343581	0.000544899	0.757931	0.00195177	0.391468	0.00616251	0.019918
TCF3	cg00218406	-0.00390569	0.173392	0.0342749	0.0100044	0.00879912	0.149196	-0.00290591	0.519842	-0.00349382	0.29434	-0.00374147	0.28705	0.00031847	0.945843
TCF3	cg00243880	0.00133475	0.404849	-0.00075825	0.920743	0.00461755	0.331486	0.00280086	0.274898	-0.000502901	0.78746	0.00243826	0.308414	0.00548298	0.0495788
TCF3	cg00257455	0.00160638	0.00148598	0.0037474	0.0705034	0.00434795	0.00497909	0.00278123	0.000845636	0.000754454	0.221133	0.000726266	0.325609	0.00134464	0.118724
TCF3	cg00272009	3.36e-05	0.988043	0.00879274	0.399947	0.0142402	0.0546839	0.000735519	0.859016	0.00029647	0.8923	-0.00271791	0.447402	-0.00208706	0.574567
TCF3	cg00287009	-0.00143791	0.280428	0.00018551	0.971178	-0.000126017	0.978243	-0.00204406	0.403727	0.00010183	0.947763	-0.00310984	0.175748	-0.00152949	0.511648
TCF3	cg00290355	0.00143204	0.245238	-0.0112072	0.139534	0.0021604	0.491182	0.00143055	0.488249	0.00130298	0.420425	0.0014054	0.434533	0.000909636	0.67587
TCF3	cg00290637	0.00150559	0.278115	0.00129101	0.830307	0.00529587	0.197744	0.00337688	0.122987	-5.74e-06	0.997125	0.000561361	0.778207	0.00508455	0.0358022
TCF3	cg00320269	0.00190299	0.241204	-0.00355113	0.530122	0.00889093	0.0856903	0.00596163	0.0270649	-0.00120481	0.512505	0.00364958	0.137782	0.00740026	0.00889709
TCF3	cg00340855	-0.00215755	0.282858	0.0123516	0.268423	0.00640571	0.314261	-0.00350407	0.333475	-0.000137115	0.954121	-0.00123879	0.688083	-0.00317	0.365493
TCF3	cg00347584	0.000233387	0.829688	-0.0150179	0.00803176	0.000935207	0.755679	0.000242194	0.893193	0.00177447	0.209535	0.00299395	0.0735473	-0.00265905	0.163585
TCF3	cg00358010	-0.000298788	0.80147	0.0121089	0.00825325	0.00174425	0.630068	0.000120773	0.949919	-0.00105839	0.474414	-0.00112693	0.53555	0.00200598	0.338606
TCF3	cg00432233	-0.000238342	0.848246	0.00106153	0.535441	-0.000437466	0.704636	0.000646924	0.775342	5.12e-05	0.968848	-0.000307073	0.602967	0.00016144	0.940888
TCF3	cg00458211	-0.000177989	0.871893	0.004453	0.479885	0.00260329	0.593845	-0.000114272	0.958551	-1.55e-05	0.986797	-0.00252186	0.307289	0.0013233	0.483848
TCF3	cg00480970	0.000232625	0.865037	-0.0210372	0.00216646	-0.0045919	0.162395	0.000742821	0.746609	-0.000204186	0.897442	-0.000708898	0.728971	0.00106274	0.635997
TCF3	cg00481272	-0.00171428	0.0532107	-0.00553022	0.165786	-0.00613402	0.00230676	-0.00400363	0.00246913	0.000426115	0.695867	-0.000546481	0.613437	-0.00308998	0.0429468
TCF3	cg00504445	-0.000749158	0.633057	-0.0130167	0.176169	-0.000293365	0.95145	-0.000218901	0.937035	-0.00155229	0.3999	0.00412139	0.13167	0.00204986	0.459328
TCF3	cg00508575	-0.00102585	0.362726	-0.0159459	0.0104784	-0.00501491	0.194249	-0.00343462	0.0633398	0.000218568	0.886019	2.75e-06	0.998922	-0.00206154	0.298061
TCF3	cg00533183	-0.00199136	0.223417	0.027984	0.0208398	0.000114064	0.979344	-0.00146248	0.603914	-0.00148438	0.472609	-0.00675668	0.00603582	-0.00169949	0.553866
TCF3	cg00539491	0.000618017	0.611844	-0.00909718	0.183193	-0.00268163	0.346836	0.000619334	0.749732	0.000787017	0.638704	0.00114254	0.496495	-0.000512555	0.812232
TCF3	cg00569896	-0.00197598	0.208017	-0.0164019	0.0545138	-0.0114516	0.00881736	-0.00296619	0.254448	-0.00110764	0.565885	-0.0026148	0.258331	-0.00375729	0.165439
TCF3	cg00570504	0.00238999	0.121266	0.0140237	0.0548045	0.00969624	0.0560796	0.00410281	0.080024	0.00108227	0.589995	-0.00170964	0.464681	0.00289265	0.269332
TCF3	cg00598235	-0.0023896	0.0564488	0.0210959	0.0035969	-0.00402031	0.343144	-0.00233089	0.311586	-0.00183355	0.140511	-0.00525899	0.0168935	-0.000866857	0.675418
TCF3	cg00622957	0.00226566	0.180393	0.00150398	0.791206	0.00602075	0.182175	0.00585655	0.0209742	-0.000397769	0.840057	0.00114503	0.601969	0.00826455	0.00477054
TCF3	cg00633969	-0.000440593	0.179254	0.00258632	0.228272	-0.000316806	0.808306	-0.000207261	0.740818	-0.000499818	0.151691	-0.00108522	0.108189	0.000613209	0.284714
TCF3	cg00647820	-0.00079877	0.718423	-0.0193118	0.0918769	-8.84e-05	0.991728	0.00092117	0.81884	-0.00165991	0.499217	0.000782847	0.841391	0.00514126	0.173297
TCF3	cg00674311	0.00248118	0.0936554	0.00138849	0.819358	0.00531132	0.267156	0.0038346	0.1042	0.00101	0.558326	0.00145552	0.512466	0.00448592	0.0844176
TCF3	cg00676801	-0.00138607	0.383896	0.0243647	0.00770529	0.000655673	0.906667	-0.00116478	0.697866	-0.00038102	0.824514	-0.00599567	0.0329647	-0.000466866	0.865603
TCF3	cg00679477	-0.00228996	0.22914	-0.00858202	0.46205	-0.00553434	0.40043	-0.00108054	0.73824	-0.00311349	0.169913	1.29e-05	0.996902	0.000952543	0.773101
TCF3	cg00736299	0.00198163	0.372523	0.0125546	0.149326	0.00449053	0.487325	0.00334262	0.335726	0.00303791	0.274254	0.0015585	0.638269	0.00445025	0.255155
TCF3	cg00790756	0.00128723	0.546291	0.0165317	0.243623	0.00604203	0.326814	0.00356376	0.357252	-0.00161682	0.428282	0.000938211	0.8098	0.00823897	0.0255178
TCF3	cg00791181	0.000297248	0.868738	-0.00765807	0.458377	-0.000487077	0.927061	0.000741745	0.798205	0.000116986	0.960512	0.0022532	0.393298	0.00190586	0.550988
TCF3	cg00855901	0.00122313	0.375374	0.0026491	0.407535	0.00590927	0.0156909	0.00111806	0.567741	0.00147247	0.379089	0.000151901	0.903778	0.00255389	0.251621
TCF3	cg00869668	0.00328602	0.0985833	0.00840634	0.230666	0.0123068	0.0114583	0.00637894	0.0296995	0.000742006	0.760507	0.00249579	0.325948	0.00859466	0.0116697
TCF3	cg00893008	0.00368344	0.0381447	0.00202634	0.748422	0.00802712	0.147681	0.00547297	0.0626987	0.00277872	0.170543	0.00178933	0.498521	0.00596514	0.0533223
TCF3	cg00959259	-0.0042212	0.374449	0.0603467	0.00826432	0.0135742	0.1448	-0.00385711	0.637212	-0.00354534	0.168832	-0.00661361	0.284583	0.00122981	0.860143
TCF3	cg00960240	-0.000437042	0.696105	0.00378448	0.320339	0.00194576	0.612012	-0.000742811	0.684978	-0.00110619	0.416035	-0.00083315	0.62979	-0.00064168	0.744194
TCF3	cg00974864	0.00152407	0.265023	0.00102875	0.858243	0.00186805	0.686901	0.00170253	0.434297	0.00109017	0.500824	1.87e-05	0.992967	0.00364679	0.129569
TCF3	cg00992745	0.00229435	0.249231	0.00277746	0.701657	0.00813369	0.171635	0.00514733	0.117948	-0.000225651	0.921409	0.00173047	0.557835	0.00842663	0.015674
TCF3	cg01028142	0.00133445	0.692854	0.0401079	0.0134328	0.0268254	0.0509582	0.00645414	0.348612	-0.000276299	0.779602	-0.00607652	0.353486	0.00664377	0.224132
TCF3	cg01059398	-0.00397787	0.0244082	0.0163718	0.101379	-0.00254535	0.649854	-0.00461046	0.132894	-0.00298607	0.184792	0.000399316	0.891077	0.00022031	0.942384
TCF3	cg01079652	0.00245428	0.451064	0.0446209	0.0150076	0.0305884	0.05651	0.011808	0.0953705	-0.00311237	0.00528576	-0.00458569	0.524089	0.013526	0.0135115
TCF3	cg01082299	-3.65e-05	0.987407	0.0427873	0.0146862	0.00809244	0.218698	0.000722804	0.867806	-0.000770003	0.729629	-0.00841697	0.0300655	-0.000668176	0.864198
TCF3	cg01095328	-0.00150059	0.321839	0.00254566	0.831917	0.00288337	0.537976	-0.00112946	0.66378	-0.000728647	0.702275	-0.00126792	0.628434	0.000134351	0.959794
TCF3	cg01108653	-0.000167914	0.881388	0.0100402	0.130138	-0.00090195	0.813123	0.000478239	0.801284	-0.000535446	0.682296	-0.00159849	0.405924	0.00235372	0.232384
TCF3	cg01138448	-0.00364851	0.0284542	0.0108069	0.145986	-0.00575816	0.351339	-0.00455229	0.126386	-0.00205209	0.328703	-0.00373373	0.211615	-0.00299854	0.304301
TCF3	cg01190666	0.00067854	0.720157	0.0244724	0.0129862	0.00918787	0.116852	0.00355151	0.289326	0.000307086	0.810811	-0.00315069	0.304022	0.00483876	0.0963435
TCF3	cg01218053	0.000431204	0.367085	-0.00339789	0.125127	-0.000474829	0.703129	-0.000194614	0.788794	0.000620125	0.327592	7.34e-05	0.917242	-5.07e-05	0.949235
TCF3	cg01237738	0.00174456	0.0562096	0.00360512	0.086128	0.00532422	0.00429287	0.0031308	0.0297018	0.000401432	0.740383	0.000299561	0.76126	0.00238984	0.13149
TCF3	cg01250398	-0.000212824	0.925243	-0.00634471	0.540713	0.00860683	0.248614	0.00312937	0.404103	-0.00127414	0.63563	0.00598493	0.0846027	0.0055037	0.1676
TCF3	cg01262564	-0.00324673	0.0013516	-0.00637579	0.251753	-0.00643322	0.0380744	-0.00459771	0.00635775	-0.00274654	0.0226598	-0.000403316	0.816146	-0.00212786	0.214192
TCF3	cg01264131	0.000336361	0.845807	0.00899267	0.186224	0.00806507	0.249617	0.00141007	0.690689	-0.00029468	0.848816	-0.00330244	0.360706	0.00269663	0.371277
TCF3	cg01280180	-0.000130644	0.909708	-0.00488741	0.522056	-0.0060612	0.106818	-0.00070732	0.71838	0.00203196	0.158592	-0.000945409	0.630059	-0.00203977	0.312203
TCF3	cg01309328	-0.00139167	0.474927	0.0314213	0.0240615	0.00898495	0.0824465	0.000820517	0.808099	-0.00325115	0.135492	-0.00507642	0.0665281	0.00333427	0.308179
TCF3	cg01329005	-0.000756828	0.172299	0.00254249	0.3297	0.00151448	0.0514657	0.000105388	0.86773	-0.00137844	0.109548	-0.000213623	0.672969	0.00110828	0.245035
TCF3	cg01355282	0.000435845	0.773939	-0.00391088	0.220886	0.000380242	0.887394	0.00164346	0.407246	-0.000757511	0.725143	-0.000166594	0.904004	0.00084904	0.739206
TCF3	cg01372572	-0.00156343	0.119348	-0.000644905	0.858959	-0.00580604	0.0425936	-0.00298271	0.0664435	-0.00141024	0.251857	-0.000301023	0.843646	-0.00121976	0.466066
TCF3	cg01404893	0.00209427	0.115026	0.00248701	0.650835	0.0053885	0.162153	0.00457833	0.0336766	-0.000162647	0.917705	0.000491231	0.798206	0.00659291	0.00422603
TCF3	cg01458054	-0.00457409	0.000914417	-0.0122701	0.0197137	-0.0149321	0.000680401	-0.00790492	0.000417442	-0.0018761	0.27461	-0.00195484	0.314234	-0.00448877	0.051776
TCF3	cg01463146	0.00380146	0.00910148	0.00279329	0.756278	0.00994122	0.0127296	0.00632983	0.0130669	0.00183733	0.228031	0.00089373	0.69892	0.00697422	0.00592923
TCF3	cg01517384	-0.00324807	0.190961	0.00907314	0.665855	0.0104471	0.116793	-0.00226097	0.596994	-0.00404941	0.214036	0.00041141	0.92258	0.00179766	0.676804
TCF3	cg01526089	0.000975521	0.440933	-0.00303031	0.523035	0.00640112	0.0478004	0.00322522	0.115653	-0.000469196	0.740415	0.00257324	0.163947	0.00686427	0.00179918
TCF3	cg01543150	0.00135688	0.216811	0.000240674	0.962496	0.00863735	0.000606226	0.00399158	0.0310642	-0.00135398	0.347259	0.00130542	0.404986	0.00454024	0.0187611
TCF3	cg01543184	0.00265392	0.133553	0.0115503	0.044687	0.00325415	0.537781	0.00462697	0.106382	0.00186845	0.322143	-0.000392519	0.880852	0.00603799	0.0464346
TCF3	cg01553433	-0.00127957	0.372649	0.0132552	0.0488268	0.00480177	0.113649	0.000467966	0.845877	-0.0019526	0.146422	-0.00171128	0.36508	0.00297417	0.189926
TCF3	cg01711077	-0.00240953	0.0267608	-0.00897583	0.156568	-0.0101927	0.00195064	-0.00551222	0.00189174	-0.00115148	0.37091	-0.000270406	0.877824	-0.00296466	0.105993
TCF3	cg01721555	0.000201086	0.786607	0.0135041	0.00306509	0.00271243	0.353614	0.00198131	0.171339	-0.000769553	0.304588	-0.00168244	0.241696	0.00323648	0.012513
TCF3	cg01863731	-0.000303887	0.786699	-0.00588559	0.342079	-0.00593228	0.110706	-0.00225421	0.220324	0.00204772	0.168364	-0.000864164	0.632558	-0.00259996	0.189225
TCF3	cg01880551	0.00208059	0.177232	0.00107236	0.742692	0.00511789	0.309094	0.00455184	0.0756189	-0.00041841	0.806255	0.000679522	0.760914	0.0056282	0.0380049
TCF3	cg01886988	-0.000459039	0.753372	0.013849	0.0902318	0.00396008	0.43196	-9.2e-05	0.974094	-0.00145849	0.300442	-0.00110846	0.657993	0.00218185	0.389477
TCF3	cg01900480	2.17e-05	0.983777	-0.0151879	0.0393828	-0.00165039	0.622751	-0.00111063	0.552654	0.000529983	0.689168	0.00276115	0.123483	-0.000997139	0.595858
TCF3	cg01907945	2.63e-05	0.987265	-0.0330252	0.000906561	0.00367732	0.40923	0.00029485	0.914241	-0.00102621	0.641876	0.006612	0.01545	0.0018127	0.532366
TCF3	cg01922918	0.00206966	0.133974	0.000666311	0.885656	0.00647996	0.107008	0.00408293	0.0568193	4.35e-06	0.997911	0.00131072	0.48448	0.0056898	0.0182632
TCF3	cg01948202	0.0012946	0.591754	0.0189739	0.0413692	0.00546721	0.183906	0.00109267	0.744591	0.00267105	0.369685	-0.00129551	0.597897	0.00474737	0.21347
TCF3	cg01964337	-4.72e-05	0.976994	-0.00891505	0.487415	-0.00275777	0.496108	0.00033893	0.893654	-3.96e-05	0.985275	0.00155753	0.537941	-0.0011181	0.694028
TCF3	cg01967861	-0.0020171	0.0388295	-0.00146561	0.792686	-0.00756894	0.00669736	-0.00412269	0.0105687	0.000185621	0.86207	-0.00134803	0.342455	-0.00311863	0.0567599
TCF3	cg01971407	-0.00348535	0.0948754	0.0231523	0.0167273	0.00654913	0.279804	-0.00297565	0.441436	-0.00498805	0.0134497	-0.00290407	0.365311	0.00372011	0.284068
TCF3	cg02003183	0.00167786	0.27747	-0.017848	0.164244	0.000924819	0.855837	0.00299953	0.291857	0.00156992	0.38257	0.00108905	0.707082	-0.000355646	0.894759
TCF3	cg02039987	0.00141072	0.462238	-0.025096	0.0133516	-0.0015943	0.762528	0.00180785	0.563367	0.000723012	0.776068	0.00299703	0.330798	0.000402137	0.903416
TCF3	cg02042026	-0.00223496	0.0830289	-0.00705029	0.36035	-0.00328809	0.350265	-0.00239132	0.257981	-0.00103247	0.542042	-0.00034442	0.866386	-0.0015212	0.498372
TCF3	cg02057211	0.00140053	0.508191	0.00149365	0.905568	-0.00135627	0.807584	0.00277788	0.406071	0.00109637	0.688727	0.000431779	0.893358	0.00265563	0.475103
TCF3	cg02112168	0.00315777	0.0815003	-0.0131735	0.226787	0.00195252	0.693692	0.00370979	0.241846	0.00249489	0.22118	0.0027204	0.299237	0.00213031	0.505485
TCF3	cg02138684	-0.00147218	0.125988	0.0069628	0.0844483	0.00169247	0.527321	-0.00114824	0.493626	-0.00219214	0.0767755	-0.000286591	0.826452	0.000290034	0.863466
TCF3	cg02142005	0.00102851	0.265518	-0.0091032	0.168592	-0.000250239	0.907327	-0.000902476	0.521127	0.00269056	0.0398065	0.00223286	0.0930306	-0.00218867	0.177279
TCF3	cg02187259	0.0011116	0.571187	-0.0217885	0.0238217	0.00430683	0.471411	0.000932704	0.789194	0.000905618	0.706871	0.00343418	0.273164	0.00106057	0.761135
TCF3	cg02215171	0.00132126	0.410849	0.0098353	0.136803	0.010837	0.0180802	0.00423899	0.117156	1.05e-05	0.994947	-0.00122591	0.591312	0.00629751	0.0183489
TCF3	cg02226192	0.00174741	0.179097	0.00121289	0.812156	0.00624103	0.079533	0.00378827	0.0578204	-0.000680309	0.661189	0.00129014	0.464903	0.0043094	0.0582605
TCF3	cg02247863	-0.000898354	0.444493	0.0174326	0.0591465	0.00116201	0.775065	-0.000436349	0.837358	-0.000717092	0.54804	-0.00425691	0.0571637	0.00119879	0.540347
TCF3	cg02264895	-0.00022808	0.811676	-0.0101336	0.0249875	-0.00301604	0.281509	-0.00116293	0.46752	-6.28e-05	0.95901	0.00131452	0.379225	0.00138113	0.406687
TCF3	cg02314339	0.000412909	0.795707	0.00935319	0.266051	0.000968565	0.882454	-2.95e-05	0.991237	0.000532603	0.764404	-0.00240356	0.414885	0.000720936	0.792151
TCF3	cg02378194	0.00303411	0.106659	-0.00935875	0.437638	0.00283521	0.620548	0.0028473	0.374431	0.0039311	0.099716	0.00145974	0.619585	-0.00175309	0.59871
TCF3	cg02402539	0.00119532	0.193017	-0.000269715	0.952084	-0.000356474	0.870855	0.00219795	0.160198	-4.12e-05	0.971305	-0.00116737	0.363315	0.00209518	0.181947
TCF3	cg02408464	-0.00283961	0.163357	-0.0208216	0.232751	-0.0107069	0.0704253	-0.0069176	0.0546045	-0.00222799	0.344182	0.000685149	0.837767	-0.00737788	0.0331431
TCF3	cg02423716	-0.00213491	0.283375	0.0251026	0.00838495	0.00371313	0.422527	0.00114346	0.728351	-0.00333651	0.184775	-0.00198559	0.457884	0.00651223	0.061275
TCF3	cg02446225	0.000344893	0.688805	-0.00824124	0.0973966	-0.00236025	0.401036	0.000567806	0.703742	0.00036237	0.733334	0.00166365	0.24515	0.000152168	0.919575
TCF3	cg02584257	0.000391355	0.788625	-0.00383211	0.553523	0.00352041	0.427521	0.00180463	0.437535	-0.00101935	0.556473	0.00272758	0.213887	0.00613289	0.0166639
TCF3	cg02596819	-0.00138384	0.239413	-0.00995006	0.147159	-0.00804707	0.0336117	-0.00221107	0.272925	-0.00197838	0.12487	-0.00165291	0.421924	-0.00117322	0.567335
TCF3	cg02608002	-0.00162753	0.118892	0.0093197	0.0740209	0.00333335	0.141841	-0.000136003	0.936067	-0.00260576	0.0273526	-0.00136019	0.301616	0.00273436	0.109452
TCF3	cg02622254	0.00187889	0.187991	0.00491304	0.558876	0.00279889	0.500235	0.00278845	0.25463	0.00084047	0.614834	0.00178515	0.403959	0.00460173	0.0672548
TCF3	cg02724490	0.000342464	0.745355	-0.00731172	0.158688	-6.84e-05	0.982392	0.000789001	0.662269	0.000243983	0.854535	0.000252041	0.881485	0.000673656	0.711413
TCF3	cg02765596	0.00125922	0.436771	0.00162212	0.788332	0.00290445	0.552524	0.00326507	0.227112	-0.000994671	0.59136	0.000989839	0.670061	0.00576295	0.0425853
TCF3	cg02766909	0.00201199	0.156225	0.00128174	0.794818	0.00352422	0.38338	0.00306513	0.176352	-0.000174913	0.914348	0.00268616	0.15679	0.00416055	0.0962274
TCF3	cg02773549	-0.00175376	0.0979073	-0.010144	0.0110513	-0.00633254	0.0472265	-0.00460591	0.00305477	0.00156317	0.269704	0.00044759	0.773202	-0.00545398	0.00274523
TCF3	cg02781708	-0.00105985	0.353074	0.0084601	0.160561	-0.00349811	0.328412	-0.00333599	0.0715764	-3.56e-05	0.980689	-0.00120192	0.505764	-0.00409901	0.0357516
TCF3	cg02835406	-0.00110576	0.49068	-0.00785783	0.522412	-0.0069485	0.130337	-0.0029041	0.318996	-5.58e-05	0.976783	0.00107606	0.669247	-0.000921982	0.743672
TCF3	cg02869235	2.12e-05	0.991089	-0.00218527	0.881866	0.00473306	0.405801	0.00549631	0.106667	-0.00236478	0.265327	-0.000833991	0.814858	0.00743769	0.0233132
TCF3	cg02927682	0.00333682	0.139595	-0.00106051	0.885911	0.0105098	0.0777837	0.00775119	0.0294056	0.000311381	0.90323	0.00360788	0.227263	0.00962846	0.0140102
TCF3	cg02938032	1.84e-05	0.990151	6.16e-05	0.996987	-0.00202338	0.576308	0.00374362	0.14808	-0.0025777	0.148624	-0.0024388	0.331602	0.00402485	0.121999
TCF3	cg02965712	-0.000261294	0.812033	-0.0108297	0.117584	0.00138185	0.676298	-0.000472357	0.80278	4.7e-05	0.973798	0.000216306	0.909015	0.000904744	0.638167
TCF3	cg02988397	-0.000505664	0.766539	0.0176011	0.0149262	0.00634522	0.250007	3.86e-05	0.989549	-0.000310515	0.884534	-0.00428268	0.0988454	-0.00205495	0.492313
TCF3	cg03026982	-0.0032166	0.0406721	0.00343231	0.570534	-0.00818353	0.160005	-0.00849237	0.00340463	-0.000292453	0.857309	-0.000303188	0.912434	-0.00770148	0.00396737
TCF3	cg03035167	-0.00339197	0.0152489	-0.0104511	0.112465	-0.0148467	0.000288781	-0.00670967	0.00491133	-0.00230595	0.153173	-0.00180594	0.379601	-0.0039438	0.0940985
TCF3	cg03038262	-0.00194039	0.512196	0.0513557	0.00308229	0.0103282	0.248451	-0.00146909	0.796481	-0.00308693	0.10723	-0.00728828	0.143494	0.00241342	0.616553
TCF3	cg03063413	0.00191959	0.167654	0.00197369	0.786719	-0.0053317	0.231058	0.00235726	0.308769	0.00148133	0.409242	-0.00209129	0.307821	0.0014097	0.562083
TCF3	cg03095503	-0.0012871	0.481363	0.00328227	0.674718	0.00546508	0.304545	0.0037085	0.168438	-0.00370274	0.114094	0.00106791	0.663513	0.00636997	0.0403835
TCF3	cg03110996	-5.29e-05	0.971444	0.0205119	0.0287969	0.00106982	0.838461	0.00121764	0.636694	-0.000246134	0.893941	-0.00140052	0.602354	0.00201725	0.433132
TCF3	cg03131556	0.001639	0.17517	0.00566402	0.509069	-0.00130275	0.730216	0.000795588	0.712811	0.00219303	0.0657431	-0.00194057	0.362547	0.00159633	0.449837
TCF3	cg03135704	0.000433901	0.407786	0.00349001	0.222556	0.00204886	0.0742892	0.00104102	0.211483	-8.92e-05	0.892933	-0.000746907	0.271566	0.0013494	0.138116
TCF3	cg03149958	-0.000836888	0.540953	0.000583933	0.934946	0.00126776	0.8053	-0.00260877	0.325594	-0.000226948	0.878213	0.000361338	0.889914	-0.00404872	0.0897138
TCF3	cg03183354	-0.001515	0.254728	-0.0183064	0.000961693	-0.00492151	0.102421	-0.0035462	0.157921	0.000294845	0.839074	0.00230211	0.14737	-0.00286887	0.223114
TCF3	cg03209720	0.00165985	0.227713	0.00454826	0.243447	0.0034344	0.429774	0.0028943	0.209759	2.01e-05	0.989677	0.000912136	0.652752	0.00406484	0.0914971
TCF3	cg03227037	0.00119499	0.365258	-0.0107291	0.0438468	0.00358667	0.367664	0.00283923	0.17311	-0.00220486	0.175247	0.0024271	0.238892	0.00316124	0.152218
TCF3	cg03237401	-0.000737651	0.65642	-0.0298072	0.00264293	-0.00568905	0.252091	-0.0020659	0.490324	0.00066696	0.74709	0.00548151	0.0611466	-0.00155252	0.596461
TCF3	cg03258567	0.0012675	0.547206	-0.00275762	0.859695	0.00582347	0.388923	-0.000427218	0.902308	0.00298198	0.243361	0.00421757	0.253438	-0.000139978	0.969601
TCF3	cg03260458	-0.00169125	0.209223	0.0052558	0.475374	-0.0022093	0.491366	-0.0023959	0.320284	-0.000107369	0.949143	-0.00484984	0.0190837	-0.00201891	0.395005
TCF3	cg03301498	-0.000801199	0.578547	0.0027404	0.61067	0.00145559	0.772684	0.00051919	0.822032	-0.00242453	0.154699	0.00200314	0.379427	0.0047112	0.0634425
TCF3	cg03306641	-0.00196921	0.251619	0.021161	0.00843338	-0.00358467	0.605251	-0.00181887	0.571306	-0.00231446	0.210527	-0.00589012	0.0640893	0.000690445	0.818986
TCF3	cg03310874	0.00148733	0.422736	-0.00558088	0.558147	0.00345182	0.545533	0.00486586	0.0978001	-0.000330141	0.880273	0.00337483	0.250826	0.00702607	0.0291347
TCF3	cg03313180	0.00140981	0.307411	0.00204379	0.769366	0.00347494	0.433913	0.00277399	0.227374	0.000210162	0.892377	0.000511913	0.811613	0.0038361	0.113447
TCF3	cg03315921	0.000327455	0.843455	-0.0136353	0.0599301	-0.00718163	0.154627	0.000273048	0.922447	0.000377479	0.858602	-0.000102571	0.968993	-0.00146918	0.613703
TCF3	cg03318414	0.000523345	0.606034	-0.00441648	0.291237	-0.00229766	0.438615	0.000637487	0.69637	0.001765	0.192028	-0.00117877	0.458772	-0.000159251	0.929514
TCF3	cg03331238	0.00228115	0.153839	0.000270863	0.961516	0.00217473	0.658043	0.00383168	0.138885	0.000434008	0.8154	0.000781032	0.729464	0.00458608	0.103087
TCF3	cg03361738	-0.000109672	0.959255	0.00837212	0.503984	0.00590386	0.398438	0.000564499	0.871458	0.000758807	0.760068	0.00180812	0.611853	0.00298208	0.42362
TCF3	cg03362418	0.000281113	0.809177	0.00435248	0.406343	0.000854693	0.762241	4.64e-05	0.979442	0.00109019	0.460848	-0.000126893	0.929	0.00156934	0.422151
TCF3	cg03386675	-0.000490721	0.749974	0.0167817	0.0013579	0.000962859	0.733486	-0.00206479	0.344623	0.0018576	0.333563	-0.00255022	0.129549	-0.000888535	0.717895
TCF3	cg03402112	-0.000332231	0.743337	-0.00903485	0.22558	-0.00152017	0.526288	0.00107744	0.483502	-0.00153783	0.291491	0.000840162	0.566886	0.00213946	0.228451
TCF3	cg03425812	-0.00405291	0.366382	0.0540802	0.0166386	0.02038	0.0755898	0.00132404	0.874395	-0.00448713	0.266291	-0.00503595	0.422202	0.00364545	0.612757
TCF3	cg03434660	-0.000451328	0.396331	0.00107071	0.772483	-0.000297717	0.881187	-8.61e-05	0.923946	-0.000578332	0.383129	-4.64e-05	0.961927	0.000331611	0.715383
TCF3	cg03515040	0.000673931	0.61818	-0.00621897	0.384389	-0.00179149	0.601238	-3.21e-05	0.98789	0.00130431	0.472166	2.09e-05	0.99113	0.000514891	0.829875
TCF3	cg03526142	-0.00301198	0.0905579	0.0027873	0.626543	-0.00295585	0.572389	-0.00453974	0.148076	-0.0023495	0.284711	-0.00296537	0.226973	-0.0047067	0.134903
TCF3	cg03546163	0.00178923	0.564291	0.0395917	0.0892284	0.0244794	0.00584516	0.00694214	0.226768	-0.00260169	0.378271	-0.000417166	0.936712	0.00995925	0.0525635
TCF3	cg03584763	-0.00030224	0.831012	0.0039416	0.639106	8.3e-05	0.985547	0.00223531	0.310432	-0.00255751	0.169551	-0.00234193	0.304063	0.0022371	0.356071
TCF3	cg03587597	9.38e-06	0.98729	0.00375838	0.113684	0.00265414	0.410524	0.000321938	0.79777	-0.000447202	0.320903	-0.00125149	0.377808	0.000261997	0.799917
TCF3	cg03607951	-0.000118783	0.977754	0.0468524	0.0273222	0.0215609	0.028458	0.000435893	0.951563	0.00173658	0.511476	-0.00401207	0.488477	0.00134914	0.829708
TCF3	cg03610527	0.00140314	0.341741	-0.00155451	0.765123	0.00321225	0.500686	0.00229078	0.344323	0.000872257	0.575081	0.00121219	0.582741	0.0033423	0.193403
TCF3	cg03699074	-0.00110872	0.306233	0.0165376	0.00186844	0.000772052	0.767836	-0.00139813	0.45893	-0.000928929	0.503885	-0.0020058	0.195423	0.000168099	0.929564
TCF3	cg03702171	0.000224128	0.870679	0.00583565	0.496885	-0.00447552	0.267685	-0.00227547	0.321228	0.00161471	0.307766	-0.00382396	0.0790969	-0.00394561	0.0953101
TCF3	cg03732020	0.00130833	0.268404	-0.0147564	0.0208501	-0.00101526	0.823026	0.00179682	0.382143	0.00287717	0.0403991	0.00151656	0.498644	-0.00152728	0.461144
TCF3	cg03753191	-0.000231754	0.840457	0.0168187	0.016354	0.0029619	0.317979	-0.000416001	0.846894	0.000638321	0.520861	-0.002793	0.100049	-3.93e-05	0.983996
TCF3	cg03755158	0.000327647	0.668243	0.00380942	0.500768	-0.00182106	0.425385	-0.000645545	0.620635	0.0011071	0.234437	-0.00195527	0.109989	-0.00153097	0.238268
TCF3	cg03763873	0.000194078	0.896604	0.000271144	0.871597	0.00291096	0.177747	-1.82e-05	0.991946	0.000754124	0.724763	0.000225386	0.83925	0.00257449	0.288363
TCF3	cg03811829	-0.00178998	0.382317	0.0238791	0.00932638	0.00427919	0.523379	0.000565026	0.880303	-0.00174	0.398366	-0.00536319	0.0986574	0.00194038	0.566544
TCF3	cg03815962	0.000154182	0.930543	-0.00335551	0.588913	0.00244129	0.642546	0.00210446	0.467365	-0.00211969	0.288738	0.00206437	0.426875	0.00562583	0.0709867
TCF3	cg03848588	0.000272392	0.741379	0.0132276	0.0149112	0.00509812	0.237383	0.00158681	0.360117	-0.000151095	0.799551	-0.00165688	0.391171	0.00162161	0.249606
TCF3	cg03857571	-0.000185648	0.586268	0.00103976	0.480292	0.00146131	0.019376	-0.000134162	0.792427	-6.98e-05	0.87994	0.00011976	0.76181	0.000145911	0.800105
TCF3	cg03879629	0.00285282	0.258781	0.0212627	0.173679	0.0170547	0.0247366	0.00244792	0.582552	0.00292256	0.305374	-0.000632245	0.878768	0.000506649	0.907023
TCF3	cg03883939	0.000301515	0.810871	-0.00812214	0.365582	-0.00431045	0.172874	0.000763084	0.707763	0.000191593	0.910218	-0.000967432	0.604257	0.000683988	0.758717
TCF3	cg03981685	0.00090142	0.471313	-0.000360372	0.953432	-0.000630683	0.880493	0.00219884	0.301907	0.000549916	0.72993	-0.001856	0.39415	0.00232129	0.291562
TCF3	cg03999165	0.000527781	0.583044	0.00384708	0.472432	-0.000719728	0.782353	0.000703833	0.639475	-0.000238932	0.857171	-0.00120231	0.419202	0.00146374	0.389989
TCF3	cg04181189	-0.00108007	0.196864	-0.00582239	0.237293	-0.0012534	0.612006	-0.00162519	0.216414	-0.00066378	0.555175	0.00114272	0.390944	-0.00157548	0.28361
TCF3	cg04195852	0.00127592	0.46941	0.00617315	0.351475	0.00448646	0.426039	0.0034831	0.224757	-0.000207601	0.91994	0.00120467	0.642183	0.00624857	0.0434316
TCF3	cg04200578	0.000679393	0.523883	0.000558321	0.906485	-0.00518661	0.10948	0.000115439	0.945927	0.00152547	0.274718	-0.0020188	0.235436	-0.00197034	0.295316
TCF3	cg04222728	-0.00155726	0.340748	0.00340989	0.800752	-0.00305055	0.630783	-0.00375713	0.2089	8.94e-05	0.961298	0.0017454	0.60909	8.73e-05	0.975628
TCF3	cg04253214	0.00312797	0.285471	0.0458173	0.0302782	0.00728727	0.372414	0.00222512	0.65348	0.0027096	0.413026	-0.00184078	0.707619	0.00444614	0.379037
TCF3	cg04268125	-0.00161538	0.653583	0.0653453	0.0377522	0.0176125	0.110259	0.00311489	0.668469	-0.00173607	0.514807	-0.0113352	0.0792419	0.00562177	0.348798
TCF3	cg04287259	6.3e-05	0.950868	-0.00493867	0.330397	0.000515863	0.867498	0.00120388	0.491307	-0.000256323	0.835081	-0.00143982	0.36901	0.000794847	0.653928
TCF3	cg04315688	0.00158997	0.194886	0.00397314	0.399122	0.00325472	0.381816	0.003436	0.0816054	-0.00055708	0.707935	-3.47e-06	0.998363	0.0044085	0.0407995
TCF3	cg04316051	1.02e-05	0.990117	-0.00689614	0.13976	-0.00152978	0.515365	-0.000463645	0.711696	-0.000116306	0.909489	0.000625458	0.616059	-2.27e-05	0.986549
TCF3	cg04318494	-0.00173968	0.0752279	-0.0113413	0.0312823	-0.00557773	0.0435727	-0.00162551	0.319883	-0.00208109	0.0776314	0.000370284	0.788147	0.000896223	0.592172
TCF3	cg04326337	0.000755729	0.497431	-0.00652351	0.230022	-0.000447549	0.876693	0.00165989	0.343143	0.000848255	0.590431	0.00168312	0.321308	0.00191571	0.327823
TCF3	cg04415310	-0.000500753	0.790968	-0.00363042	0.770058	0.000336061	0.952463	0.00184402	0.556807	0.00032995	0.882583	0.00208057	0.495354	0.000864282	0.788538
TCF3	cg04436907	-0.00116219	0.151211	-2.16e-05	0.995902	0.000498737	0.818928	-0.00136551	0.278547	-0.00180175	0.106138	0.000142644	0.898957	0.000944508	0.504931
TCF3	cg04453669	0.00215074	0.142067	0.00342336	0.505639	0.0053628	0.210189	0.00439217	0.0701473	0.000380945	0.817645	0.00162775	0.452538	0.00486958	0.0567838
TCF3	cg04582010	-0.00376223	0.135735	0.0308435	0.0618254	-0.000789983	0.916565	-0.00469731	0.31904	-0.00324225	0.195334	-0.00698007	0.0964921	-0.00195025	0.649353
TCF3	cg04590344	0.00167829	0.373235	-0.00031558	0.962333	0.00822264	0.197741	0.00578752	0.0724971	-0.00172608	0.397995	0.00240901	0.415688	0.00698976	0.0338021
TCF3	cg04605308	0.00136633	0.250854	0.00437107	0.30042	0.00456978	0.196757	0.0033799	0.0768678	-0.000707173	0.624068	0.000347739	0.841736	0.00628911	0.00242401
TCF3	cg04663080	0.00217533	0.103023	-0.0173484	0.0191177	0.00186213	0.637784	0.0015038	0.481791	0.00210177	0.229935	0.00296729	0.170851	-0.0017573	0.44563
TCF3	cg04683763	0.00159358	0.190821	-0.000899576	0.870461	0.00653092	0.0673312	0.00292864	0.152739	-0.000371437	0.797847	0.00159866	0.376344	0.00410689	0.055712
TCF3	cg04708790	-0.00060204	0.360758	-0.00279259	0.474181	-0.0028418	0.0990747	-0.00124244	0.203967	-0.000236845	0.789226	0.000424048	0.64048	-0.000509965	0.639145
TCF3	cg04752731	-0.00104515	0.370503	-0.0109692	0.167736	-0.00575344	0.1179	-0.00331874	0.104186	0.00147937	0.286884	0.000291216	0.877784	-0.00330248	0.0996928
TCF3	cg04757806	0.00108006	0.301152	-0.00424722	0.518561	0.00083225	0.755109	0.000420234	0.815908	0.00163429	0.11143	0.00194656	0.267637	0.000403184	0.824877
TCF3	cg04788999	-0.00123848	0.619563	0.0298364	0.0469085	0.0103116	0.152383	0.00286333	0.495058	-0.00370753	0.149635	-0.00660728	0.0938751	0.00423332	0.286124
TCF3	cg04799410	-0.00498705	0.0341626	0.00667882	0.621169	-0.01001	0.177886	-0.0115951	0.00260236	-0.00218798	0.47948	-9.49e-06	0.998048	-0.0069083	0.093973
TCF3	cg04816140	-0.000632025	0.703182	0.00176397	0.802615	0.00082454	0.79649	-0.000552704	0.804162	-0.00148682	0.521773	-0.00161978	0.407391	-0.000191511	0.946786
TCF3	cg04831656	-5.7e-05	0.971262	-0.0171889	0.156595	0.00201346	0.691564	-0.00134198	0.619437	-0.00196755	0.303369	0.00493266	0.0672209	0.00143133	0.603776
TCF3	cg04858164	0.000203369	0.931956	-0.00082135	0.927773	0.00566211	0.419206	0.00285358	0.461211	-0.00158906	0.522992	0.00313355	0.346048	0.00742035	0.0756238
TCF3	cg04880620	-0.00133983	0.347988	0.0223766	0.0185148	0.00554725	0.1871	-0.00107194	0.687046	-0.00105662	0.370965	-0.00328083	0.133626	0.00119882	0.608446
TCF3	cg04926108	-0.000578481	0.737829	0.00155768	0.77653	0.00403556	0.461131	0.00121712	0.660487	-0.00127012	0.530196	0.00219363	0.389179	0.0048462	0.110712
TCF3	cg04927537	0.00158309	0.570066	0.0221896	0.241379	0.00777355	0.345855	-0.000525784	0.918772	0.00270503	0.331495	-0.00574111	0.196362	-0.00227098	0.625037
TCF3	cg04986899	0.000658653	0.456927	-0.00290726	0.660241	0.000109111	0.965364	0.00138043	0.366933	0.000613231	0.537524	0.000197903	0.888031	0.00152078	0.318528
TCF3	cg04987734	0.00064689	0.674687	-0.0129549	0.0733103	-0.000955567	0.814037	0.00104983	0.65295	0.00111243	0.574677	-0.000166221	0.940896	-0.000111316	0.965991
TCF3	cg05009902	-0.00215751	0.106424	0.00870139	0.212123	-0.000220565	0.957538	-0.00474038	0.0356851	-0.000215887	0.897183	-0.00236895	0.260148	-0.00419896	0.0687848
TCF3	cg05059480	0.000548722	0.704634	-0.00482118	0.46275	0.00341859	0.286386	0.00177875	0.438963	-0.000578917	0.736062	0.00178978	0.363651	0.0046694	0.0658733
TCF3	cg05186879	-0.000873021	0.488233	0.00123991	0.83976	-0.00284886	0.418587	-0.00413417	0.0543346	0.000545077	0.72757	0.00117739	0.514745	-0.00409807	0.0597935
TCF3	cg05229803	-0.000361394	0.748876	-0.00223905	0.678582	0.0018472	0.443752	0.000125645	0.946196	-0.00107813	0.420107	0.000676111	0.64842	0.00275524	0.162559
TCF3	cg05257202	0.000281743	0.847347	-0.00518088	0.505923	-0.00239124	0.530892	0.000348253	0.87574	0.000722368	0.66904	0.000988381	0.645247	0.00104229	0.672084
TCF3	cg05296619	0.00146533	0.288929	0.00252423	0.71448	0.00583782	0.172949	0.00323849	0.155467	-0.000403418	0.800578	0.0021224	0.334305	0.00553151	0.022771
TCF3	cg05309505	-0.000201638	0.328762	-4.23e-05	0.977214	3.78e-05	0.95891	-0.000150785	0.697964	-4.36e-05	0.814878	-0.000370801	0.386243	7.21e-05	0.838252
TCF3	cg05345476	-0.00140566	0.174212	-0.0139559	0.0902172	-0.00183215	0.623632	-0.00326598	0.0919337	-0.000297509	0.781844	0.0025305	0.238575	-0.000108429	0.951648
TCF3	cg05381960	0.000806662	0.582422	-0.0101276	0.179643	0.0016061	0.702375	0.00169384	0.490874	3e-06	0.998726	0.00122178	0.553951	0.00159914	0.532786
TCF3	cg05432003	-0.00315247	0.0634446	0.013358	0.0650218	-0.000305377	0.9574	-0.00340834	0.272319	-0.00305903	0.112757	-0.00264558	0.339335	0.000807225	0.786196
TCF3	cg05439368	-0.00211457	0.168935	0.0241403	0.0173641	0.00341387	0.347974	-0.000179709	0.948042	-0.00239086	0.186674	-0.00509368	0.0196897	-0.000263089	0.920452
TCF3	cg05464506	-0.000659079	0.630019	0.0023436	0.637281	-0.00290359	0.431589	-0.00191428	0.379134	-3.88e-05	0.981296	-0.00187577	0.36692	-0.00435136	0.0675291
TCF3	cg05475649	0.00144715	0.622223	0.0596706	0.00182465	0.0173034	0.0487446	0.0034938	0.551009	0.00135831	0.554182	-0.0103905	0.0288316	-0.000853683	0.861803
TCF3	cg05520259	-0.0012951	0.498133	-0.00787382	0.521211	-0.00752216	0.246199	-0.00348181	0.262484	-7.32e-05	0.976198	0.00276103	0.388173	-0.000740258	0.824463
TCF3	cg05523603	6.83e-05	0.973303	0.0344726	0.00164286	0.00982087	0.122093	0.000324326	0.932538	0.0016761	0.292258	-0.00481929	0.180703	0.00236562	0.472946
TCF3	cg05543179	-0.000193012	0.883345	-0.00132219	0.867265	0.00356057	0.311404	0.00345803	0.125827	-0.00233467	0.143368	0.00215099	0.283256	0.00186144	0.418097
TCF3	cg05543864	-0.00146808	0.159628	0.0178342	0.00353924	0.000987572	0.733993	0.000153839	0.928028	-0.00238335	0.0691778	-0.00303321	0.0586253	0.00096689	0.586479
TCF3	cg05549304	0.000279997	0.862018	-0.00613468	0.513019	0.00127809	0.78696	0.00332673	0.172289	-0.00026084	0.90958	0.00190581	0.440412	0.00279	0.32922
TCF3	cg05552874	0.00207275	0.644084	0.0569154	0.0187679	0.0258649	0.0395808	0.00484729	0.546513	0.002631	0.249768	-0.00627489	0.367764	0.00740939	0.272007
TCF3	cg05566585	0.00252866	0.165813	0.00288592	0.576034	0.00549074	0.346735	0.00400013	0.175091	0.00134942	0.525847	0.0014129	0.601114	0.00636483	0.0455209
TCF3	cg05626226	-0.000564864	0.713452	-0.010172	0.375189	-0.00502576	0.199072	-0.00206945	0.450966	0.00027435	0.881832	0.00282017	0.260807	-0.00121571	0.646675
TCF3	cg05694292	0.00110691	0.408997	0.00240322	0.671897	0.00162906	0.67848	0.00194318	0.36336	-0.000254927	0.872685	-0.000234472	0.901336	0.00394135	0.0932499
TCF3	cg05696877	-0.00681377	0.314812	0.0830695	0.0232889	0.0110142	0.22276	-0.00873346	0.422954	-0.00278911	0.45547	-0.0109453	0.152716	0.00399318	0.66749
TCF3	cg05773425	0.00232574	0.165811	-0.0158366	0.143319	-0.00105597	0.800485	0.00304582	0.271822	0.00143851	0.493885	0.00117063	0.643274	-0.00326365	0.26965
TCF3	cg05776323	-0.00225769	0.073064	-0.00652322	0.183328	-0.00668418	0.0623203	-0.00186085	0.363217	-0.00226968	0.136137	-0.00187917	0.316456	0.00115956	0.591288
TCF3	cg05822888	0.00139314	0.364275	0.0142882	0.0289339	0.00681681	0.130919	0.00246374	0.361421	0.000436511	0.817128	0.000992765	0.6687	0.00320976	0.232014
TCF3	cg05857980	0.00136535	0.32782	0.0043128	0.504323	0.00400212	0.294329	0.00340511	0.134707	-0.000770994	0.627562	-0.000277278	0.890654	0.00547289	0.0245859
TCF3	cg05883128	-0.000693435	0.820633	0.0444174	0.00371944	0.0179646	0.0699964	0.00286108	0.625435	-0.00268376	0.116309	-0.00399096	0.438593	0.00643215	0.17316
TCF3	cg05892222	0.00279559	0.0379349	0.0137609	0.116659	0.00863608	0.0255551	0.00361194	0.121533	0.00288681	0.0601487	-0.00187494	0.389037	0.00198817	0.383961
TCF3	cg05901971	-0.000207891	0.899002	-0.0216312	0.0472407	-0.00403913	0.345204	0.000230227	0.933491	0.000204959	0.921277	0.00276644	0.266369	0.00081499	0.774783
TCF3	cg05919238	0.00156843	0.384804	0.00368134	0.689478	0.00497054	0.34499	0.00488527	0.101408	-0.00139077	0.465226	0.000785377	0.766922	0.00733987	0.0193205
TCF3	cg05920196	-0.000644405	0.544868	-0.00639165	0.389766	-0.00142276	0.56913	0.00151765	0.379616	-0.00148979	0.257126	0.000109078	0.948477	0.00282666	0.126118
TCF3	cg05941525	8.08e-05	0.957848	-0.00503162	0.499541	-0.00523494	0.25272	-0.000460227	0.848368	0.00113639	0.567805	-0.000318369	0.892545	-0.000331996	0.901238
TCF3	cg05948127	0.000446846	0.835759	-0.0102409	0.371719	-0.00331625	0.570774	-0.000317162	0.930726	0.00142964	0.582108	0.00176318	0.585114	-0.00061879	0.870607
TCF3	cg05954120	0.000944346	0.485683	-0.00123383	0.869537	0.00333447	0.427628	0.00223427	0.319954	-0.000474646	0.762623	0.00158074	0.464496	0.00518218	0.0283752
TCF3	cg05957567	-0.000745695	0.486206	0.00544316	0.313004	-0.00828045	0.00646955	-0.00205127	0.23159	0.0007053	0.613346	-0.00245841	0.133819	-0.00336737	0.0687825
TCF3	cg05981711	0.00209419	0.00201822	0.000623083	0.832147	0.00393723	0.0550055	0.00330204	0.00337964	0.000535357	0.528172	2.16e-05	0.983012	0.00203483	0.0801149
TCF3	cg05994974	-0.000660185	0.829948	0.00879134	0.300244	0.0116662	0.0458573	0.00155525	0.720463	-0.00143008	0.715967	0.00221816	0.49142	0.00593027	0.229636
TCF3	cg05995267	-1.35e-05	0.982617	0.00188589	0.380759	-0.0010467	0.551685	-0.000124485	0.900067	-0.000242176	0.757654	0.00022144	0.791917	0.0004221	0.696693
TCF3	cg06033320	-0.00200138	0.583338	0.0447355	0.00415693	0.0178169	0.211526	0.00286278	0.707552	-0.00525264	0.0336047	-0.00786606	0.279256	0.00681507	0.274971
TCF3	cg06060286	0.00131243	0.211943	-0.00164275	0.801437	0.00330959	0.244025	0.00204665	0.235972	0.000775995	0.567474	0.00241522	0.0978073	0.000216517	0.90545
TCF3	cg06064964	2.77e-06	0.9964	-0.00342452	0.167513	-0.00182222	0.547591	0.000324096	0.797931	-0.000287954	0.519127	-0.000267503	0.842247	0.000868574	0.402735
TCF3	cg06066676	-0.00219926	0.0143091	0.00617846	0.262896	-0.00238373	0.397318	-0.00186	0.194955	-0.00223632	0.059216	-0.00204338	0.173441	0.000184863	0.90497
TCF3	cg06070496	-0.000989624	0.429414	0.000510217	0.942137	-0.00250299	0.465822	-0.000644104	0.762612	-7.8e-05	0.961833	-0.0026251	0.14802	-0.000461171	0.835436
TCF3	cg06085204	-0.000621607	0.54433	-0.00457994	0.300786	0.00107108	0.545271	-0.00119879	0.351403	0.00051174	0.718382	-0.000191321	0.866925	-0.000131682	0.938176
TCF3	cg06096336	6.28e-05	0.973351	-0.00848492	0.367217	-0.0024241	0.6243	-4.68e-05	0.988252	0.00062755	0.7913	-0.00181288	0.513097	-0.00255073	0.437789
TCF3	cg06115314	-0.000240686	0.881009	-0.0208498	0.0137825	-0.00517207	0.217582	-0.00240305	0.353586	0.000757851	0.707337	0.00380819	0.113696	-0.00296831	0.278858
TCF3	cg06120302	9.24e-05	0.865426	0.00167413	0.349553	0.00251529	0.0587453	0.000989208	0.221349	-0.000579211	0.402786	0.000314099	0.627908	0.00175256	0.0551946
TCF3	cg06122613	0.00205449	0.188937	-0.000237458	0.970068	0.00363457	0.398558	0.00590692	0.0178025	0.00161496	0.42859	-0.000980192	0.651201	0.00563833	0.0415672
TCF3	cg06146977	-0.000838669	0.156642	-0.00159401	0.540258	-0.00306754	0.0433325	-0.00167415	0.0661242	-0.000236257	0.762994	0.0003499	0.647427	-0.00148399	0.139793
TCF3	cg06168856	-0.002392	0.161762	0.0160174	0.0958231	0.000303449	0.957571	-0.00438944	0.168576	-0.000376606	0.838176	-0.00341992	0.251172	-0.00263059	0.375386
TCF3	cg06188083	-0.00366914	0.356583	0.0637035	0.00655094	0.0161507	0.164175	-0.0027566	0.718777	-0.00189044	0.404753	-0.0103248	0.125728	0.000967012	0.879868
TCF3	cg06195428	0.00152851	0.337108	-0.00306281	0.633044	0.00593618	0.223221	0.00266554	0.30553	-4.08e-05	0.982387	0.00328044	0.163461	0.00529721	0.0569925
TCF3	cg06279230	0.000804221	0.57243	0.00116728	0.853777	0.00309211	0.424938	0.0021473	0.348252	2.6e-05	0.987509	0.0018877	0.374602	0.00571109	0.0224562
TCF3	cg06312004	-0.00215428	0.169605	-0.00643952	0.363269	-0.00833836	0.0599809	-0.00439467	0.0890913	0.000406349	0.828768	0.000621056	0.815484	-0.00360858	0.17846
TCF3	cg06343740	0.00161217	0.273752	-0.00370816	0.684601	0.0007454	0.870286	0.00259933	0.267546	0.00134102	0.487426	-0.00147473	0.53818	-0.000875595	0.734677
TCF3	cg06376949	-0.00122575	0.482035	0.0020738	0.817452	0.0072788	0.0597977	0.00147762	0.586891	-0.0022786	0.295287	0.00126355	0.591541	0.00374124	0.210117
TCF3	cg06388937	0.000210013	0.825472	0.00722228	0.155766	0.00250743	0.397841	0.00106584	0.497837	-0.000638154	0.577134	-0.000276176	0.860246	0.000867619	0.591418
TCF3	cg06400288	-0.00109163	0.401556	-0.0220255	0.0550139	-0.00206683	0.569033	-0.00135009	0.588951	-0.000788444	0.565541	0.00231445	0.353139	-0.00280585	0.221196
TCF3	cg06402858	-0.000246091	0.882887	-0.00198073	0.827869	-0.00749827	0.0440859	-0.00171642	0.499584	0.00162035	0.473222	-0.00173817	0.478269	-0.00268494	0.347816
TCF3	cg06414580	7.12e-05	0.946465	-0.00144371	0.752624	5.54e-05	0.982139	0.000744517	0.628341	-0.00066116	0.65794	0.000178234	0.896385	0.00244191	0.187587
TCF3	cg06465076	0.00299331	0.210079	-0.00548929	0.413032	0.0136912	0.0430597	0.0060455	0.102488	0.000369156	0.890095	0.0057826	0.0677268	0.00573853	0.167769
TCF3	cg06473288	-0.00159008	0.139297	0.00822045	0.0650796	-0.000780625	0.802928	-0.00188917	0.267768	-0.000678711	0.652602	-0.00229591	0.113994	-0.00188387	0.321414
TCF3	cg06484123	0.00367873	0.215049	-0.0282189	0.215292	-0.00156321	0.854437	0.00616693	0.22439	0.00315701	0.405406	-0.00393535	0.42555	0.0039744	0.448036
TCF3	cg06562969	-0.00208765	0.511643	0.0421768	0.0135701	0.00914236	0.346022	-0.00191485	0.761997	0.000884525	0.659046	-0.0111093	0.0397744	-0.000183402	0.971937
TCF3	cg06587767	-0.000647529	0.734368	0.00824758	0.219549	-0.00787583	0.263771	-0.0073285	0.0306101	0.00200818	0.375968	-0.000454293	0.89236	-0.0071852	0.0310809
TCF3	cg06603074	-0.000474282	0.773612	0.0150703	0.164676	0.00634949	0.25858	0.00058039	0.847685	-0.00100064	0.606972	-0.00279355	0.31172	0.00339937	0.239296
TCF3	cg06617406	0.0015635	0.316378	0.00320877	0.602999	0.00340147	0.476941	0.00341215	0.166369	-0.000384273	0.837112	0.000806435	0.713824	0.00443115	0.106186
TCF3	cg06650861	-0.000286993	0.815019	0.0079911	0.152016	0.00628225	0.198775	0.00107825	0.661433	-0.000890992	0.314321	-0.00142904	0.542223	0.00129545	0.53388
TCF3	cg06708931	-0.000341936	0.825571	0.00862572	0.198224	0.0126598	0.104708	0.00225323	0.508338	-0.00151224	0.00857375	5.49e-05	0.986858	0.00296114	0.260721
TCF3	cg06712932	0.00118703	0.490024	0.001644	0.886921	-0.00185661	0.707926	0.00180864	0.53288	0.00305042	0.165186	-0.00136981	0.624179	0.00222167	0.464303
TCF3	cg06716655	-0.00333045	0.111022	0.0127475	0.198233	0.00335735	0.177648	-0.00328481	0.306165	-0.00183064	0.372045	-0.00279955	0.213053	0.000707654	0.826927
TCF3	cg06806891	0.00227718	0.0784287	0.00405755	0.399509	0.00240851	0.497905	0.00381603	0.085022	0.000522807	0.714102	6.95e-05	0.968852	0.00433865	0.0554805
TCF3	cg06829760	-0.00207111	0.0471236	-0.000788287	0.894438	-0.00492012	0.108649	-0.00484248	0.00498165	0.000284587	0.827582	-0.000760542	0.640032	-0.00373625	0.0358418
TCF3	cg06869619	-0.00214382	0.0364436	0.00795209	0.222949	-0.00350638	0.30414	-0.00314767	0.0702662	-0.000786943	0.53302	-0.000206701	0.909569	-0.00121123	0.485616
TCF3	cg06872019	0.000143627	0.918842	0.000264965	0.971064	-0.00215444	0.628404	0.000221959	0.918557	0.000851271	0.645431	-0.00237075	0.292414	0.000437663	0.858979
TCF3	cg06909315	-0.00172002	0.212812	0.0124607	0.0552163	0.00512091	0.259969	-0.00131538	0.593112	-0.00220643	0.180489	-0.0029713	0.187005	-0.00190311	0.429147
TCF3	cg06981309	0.00138037	0.648268	0.0363011	0.00287003	0.0205953	0.0049918	0.00336569	0.51168	0.000488343	0.812096	-0.00147866	0.732331	0.00339676	0.454285
TCF3	cg07026925	0.00157479	0.189071	0.00840353	0.279946	0.00318878	0.39956	0.00280686	0.164198	0.0013232	0.355779	-0.00186485	0.339618	0.00331144	0.109015
TCF3	cg07082452	0.00164754	0.219154	0.0124731	0.0888491	0.00558006	0.116218	0.00385229	0.0901711	0.000891167	0.52046	-0.00103346	0.613263	0.00625886	0.00662957
TCF3	cg07095530	0.00211437	0.12686	0.00464334	0.568772	0.000857675	0.819966	0.0024817	0.285741	0.00169668	0.222504	0.00127894	0.574909	0.00266736	0.268523
TCF3	cg07107453	-0.00131694	0.578527	0.00685175	0.557105	0.0161511	0.0385344	0.00314055	0.417733	-0.00274895	0.352707	0.00367991	0.332275	0.00367157	0.370199
TCF3	cg07123796	8.12e-05	0.95916	0.00132698	0.859388	0.00690519	0.246676	0.000600253	0.809173	-0.000519378	0.784295	-0.0012032	0.665273	0.00064361	0.816872
TCF3	cg07188863	0.00161505	0.225916	0.00430917	0.303837	0.00325734	0.435616	0.00306237	0.158991	0.000609241	0.701852	0.00115777	0.560345	0.00450145	0.0539376
TCF3	cg07195105	0.00102514	0.581036	-0.00397336	0.580122	-0.00236607	0.674412	0.00134828	0.647305	0.0009938	0.671456	-0.000183575	0.945769	0.00494382	0.131755
TCF3	cg07253769	0.000423362	0.773231	-0.00701022	0.410384	-0.00350228	0.390013	-0.00138437	0.586858	0.00164298	0.307828	-0.000398105	0.861331	-0.00313504	0.211458
TCF3	cg07268124	0.00191412	0.24801	0.0127009	0.185041	0.0124026	0.0146216	0.00243203	0.438581	0.00122135	0.51632	2.86e-05	0.991985	0.00042282	0.883747
TCF3	cg07276449	0.00128523	0.368387	0.0019128	0.643093	0.00700241	0.0176134	0.00423255	0.0353372	-0.00161795	0.36918	0.000617518	0.701625	0.0083735	0.000695909
TCF3	cg07293059	0.00238613	0.0907157	0.00126617	0.770666	0.00470717	0.251653	0.0042817	0.0540553	-0.000402758	0.805932	0.000600163	0.754952	0.00555873	0.0248474
TCF3	cg07317117	-0.000572914	0.497399	-0.00277219	0.445671	-0.000205304	0.934135	-2.53e-05	0.984823	-0.00136424	0.202806	-0.000667989	0.60728	0.000338166	0.814644
TCF3	cg07362849	-0.00185974	0.169165	0.0110298	0.0759974	0.0027551	0.387948	-0.00075233	0.729729	-0.00197581	0.144815	-0.00227343	0.201288	0.00263044	0.226158
TCF3	cg07413417	0.00139978	0.346314	-0.0019992	0.839218	-0.0018978	0.682478	0.0029283	0.248869	0.000540819	0.758455	0.00101237	0.66509	0.00117203	0.653304
TCF3	cg07451531	0.0012048	0.277893	0.00168297	0.796353	0.00145658	0.692569	0.00150293	0.417792	0.000202548	0.885959	0.000348097	0.852333	0.000705596	0.715836
TCF3	cg07474797	0.00313798	0.0463113	0.00146072	0.880508	0.0110397	0.00913974	0.00745487	0.00441501	-0.000424806	0.81336	0.00140622	0.548083	0.00904344	0.000995296
TCF3	cg07573085	0.00323965	0.0499567	0.00634513	0.491642	-0.00611578	0.142428	0.00138644	0.6006	0.00440126	0.0384702	-0.00299406	0.29074	-0.00348528	0.223657
TCF3	cg07596065	3.39e-05	0.976075	0.0190947	0.0166133	-0.000665012	0.862671	-0.00046164	0.823855	0.000224559	0.866284	-0.00413222	0.047746	-0.000224359	0.909211
TCF3	cg07624918	-0.00036288	0.807868	-0.0260896	0.000358592	-0.00732326	0.0989439	-0.00272216	0.219027	0.00230099	0.279649	0.00177982	0.422659	-0.00111895	0.672349
TCF3	cg07660627	0.000285628	0.873716	9.22e-05	0.992942	-0.0041108	0.402331	0.00252442	0.37754	-0.000866238	0.720859	-0.00332382	0.230668	0.00283636	0.361275
TCF3	cg07671185	0.00277534	0.167637	-0.00330057	0.711986	0.00534655	0.312313	0.00537841	0.0881744	0.00113685	0.633112	0.00250842	0.350472	0.00639987	0.0692177
TCF3	cg07732037	-0.000603573	0.80738	0.00396017	0.66001	-0.00700641	0.355159	-0.000326462	0.934944	-0.000914378	0.751753	-0.00271957	0.509814	-0.00221964	0.597264
TCF3	cg07759906	0.0012805	0.334315	0.00445561	0.425168	0.00495147	0.246763	0.00346871	0.107596	-0.00013148	0.932514	0.00114467	0.578518	0.00538225	0.0206423
TCF3	cg07787977	-0.00323278	0.0297829	-0.0181642	0.00596225	-0.00794138	0.0733795	-0.00495644	0.0430027	-0.00227653	0.185976	0.00286757	0.241488	-0.00159579	0.514522
TCF3	cg07815522	-0.000945512	0.85645	0.086105	0.00326827	0.0231444	0.107131	0.00299843	0.758837	-0.00131404	0.526528	-0.00986125	0.205829	0.00734148	0.344384
TCF3	cg07824155	-0.00160636	0.148294	0.00245593	0.696119	-0.00184574	0.645119	-0.00344444	0.0885716	-0.000721532	0.574787	-0.00193471	0.324317	-0.00349625	0.0691975
TCF3	cg07824483	0.00254696	0.130492	-0.00363455	0.594878	0.00400726	0.411415	0.00429168	0.109116	0.00101442	0.597051	0.00224007	0.360187	0.00637564	0.0292161
TCF3	cg07833467	0.0035488	0.134584	0.037358	0.0124497	0.00899165	0.323186	0.00592822	0.163795	0.00330621	0.214601	-0.00503823	0.276292	0.000663947	0.870184
TCF3	cg07839313	0.00105179	0.438269	0.00862662	0.268002	0.0071896	0.0602687	0.00265813	0.263675	0.00100396	0.476553	-0.000737779	0.725449	0.00147613	0.50845
TCF3	cg07839457	-0.00395059	0.357931	0.0535343	0.00276949	0.0107916	0.210738	-0.00357382	0.61783	-0.00106899	0.734855	-0.00600365	0.218284	0.000746285	0.905458
TCF3	cg07862320	-0.00145249	0.372556	0.0270639	0.0229521	-0.0021743	0.609746	-0.00158674	0.588089	-0.00056488	0.771713	-0.00793299	0.0018567	-0.00124397	0.667504
TCF3	cg07871059	0.000593651	0.460781	-0.00121678	0.805934	-0.000205108	0.949226	9.2e-05	0.948505	0.000515809	0.56822	7.26e-05	0.961766	-8.47e-05	0.950611
TCF3	cg07878065	0.000248877	0.778509	0.0112665	0.00341118	0.00191033	0.118374	0.000536981	0.709721	-9.89e-05	0.926574	-0.00144992	0.122349	-0.000145186	0.924341
TCF3	cg07957619	-1.43e-05	0.991118	0.0129983	0.0681502	0.00105954	0.784607	0.000187769	0.92735	-0.000387441	0.79911	-0.00242387	0.266083	0.00199104	0.371128
TCF3	cg08044454	0.0040551	0.0158803	0.00237928	0.70811	0.0106543	0.0270523	0.00787373	0.00320719	0.00107897	0.603591	0.00345113	0.126974	0.00927459	0.00141381
TCF3	cg08084228	0.000365159	0.806562	0.0171352	0.0119208	0.00105513	0.846078	0.000371188	0.891106	-0.00123286	0.410133	-0.00220537	0.431378	-0.000266916	0.917531
TCF3	cg08090640	-0.000139925	0.920539	0.00328958	0.6356	0.00127983	0.8097	-0.00101204	0.698311	0.00115536	0.470159	-0.00254074	0.293991	-0.000713468	0.771884
TCF3	cg08099136	-0.00117347	0.54892	0.0240271	0.0737261	0.00937884	0.0515809	0.00144826	0.679234	-0.00279929	0.173486	-0.00368658	0.19177	0.00419858	0.196759
TCF3	cg08122652	-0.000762483	0.864407	0.0698862	0.010172	0.023399	0.0797302	0.00385326	0.655054	-0.00191539	0.277148	-0.0123877	0.0940795	0.00551572	0.424498
TCF3	cg08123045	0.0003847	0.808518	-0.0114583	0.264352	-0.0115025	0.00974672	-0.00535372	0.0378684	0.00574284	0.00712108	-0.00252431	0.316411	-0.00644464	0.0213716
TCF3	cg08188436	0.00108381	0.209111	-0.000265176	0.959029	0.000836368	0.741837	0.00220101	0.0986392	-0.000163234	0.892072	-0.00084298	0.511145	0.00315879	0.036276
TCF3	cg08203231	0.00259504	0.169323	0.00802511	0.496669	0.00232648	0.678692	0.000228913	0.938488	0.00465554	0.051096	-0.00377293	0.196183	-0.00423598	0.194868
TCF3	cg08215318	0.00227581	0.212196	-0.000599441	0.950876	0.00392203	0.263876	0.00477317	0.112665	0.000776553	0.700712	-0.000546161	0.846004	0.00585917	0.0629562
TCF3	cg08244262	0.000361263	0.181815	0.000162636	0.881236	-0.000229498	0.661286	0.000636203	0.095001	0.000112481	0.776033	-0.000547397	0.109363	0.000333192	0.472907
TCF3	cg08293124	0.00175348	0.209012	0.0036118	0.563902	0.00306987	0.440222	0.00153441	0.514966	0.00295749	0.0459478	0.000809716	0.692509	0.00263901	0.278947
TCF3	cg08293824	-0.0037511	0.0900857	0.0234155	0.12398	0.00268603	0.689349	-0.0021757	0.570607	-0.00274193	0.326894	-0.00350375	0.338712	0.000597208	0.876803
TCF3	cg08304487	0.00284673	0.093934	-0.00137542	0.766298	0.00663411	0.228087	0.00538944	0.0521107	0.00105025	0.605858	0.00253067	0.303941	0.00638088	0.0328947
TCF3	cg08309069	0.000527467	0.860633	0.0121578	0.515905	0.00220483	0.80687	-0.000348629	0.944596	0.000173717	0.965569	-0.000129093	0.97817	-0.003904	0.458464
TCF3	cg08318732	0.000841408	0.636251	-0.0213822	0.119831	0.000973816	0.85687	0.00301002	0.330886	7.99e-05	0.971285	-0.000115476	0.971446	0.00244748	0.433678
TCF3	cg08387293	-0.00151632	0.193637	-0.0222329	0.00556959	-0.00622095	0.0530051	-0.00342457	0.0677382	5.2e-05	0.971479	0.00291411	0.0851653	-0.00182494	0.35415
TCF3	cg08418670	0.000478956	0.766193	-0.00919841	0.366954	0.00150945	0.703128	0.000290286	0.91086	-0.000175004	0.927806	0.0030867	0.213511	0.00287276	0.310818
TCF3	cg08433366	-0.00216085	0.0379491	-0.0118417	0.0143464	-0.00517913	0.078875	-0.00486469	0.00401278	0.000468305	0.72715	-9.26e-05	0.952484	-0.00410132	0.0241629
TCF3	cg08440485	0.00130788	0.425704	-0.017408	0.127573	0.00642776	0.250129	0.00273053	0.350646	0.000128089	0.948876	0.00794533	0.00930798	0.00195952	0.49229
TCF3	cg08459290	0.00217895	0.133208	0.00293098	0.651788	0.00336144	0.388923	0.00363195	0.12473	0.000107943	0.949948	0.00130747	0.515529	0.0042749	0.093567
TCF3	cg08470588	0.002091	0.203023	0.000465138	0.936178	0.00412668	0.415567	0.00331285	0.225667	0.000815026	0.676225	0.00174409	0.46054	0.00505323	0.0817135
TCF3	cg08538199	0.00197918	0.248585	0.00197531	0.704154	0.003823	0.448918	0.00271714	0.321439	0.00183589	0.358856	0.0021246	0.385494	0.00491382	0.100826
TCF3	cg08549335	-0.00262952	0.206639	0.0050988	0.736922	-0.00134468	0.856112	-0.00833608	0.0283253	0.00115433	0.644352	0.00243834	0.514919	-0.00590477	0.106163
TCF3	cg08553572	0.00235678	0.0680183	0.0122569	0.176304	0.00461174	0.198148	0.00469878	0.0332318	0.000315962	0.827073	-0.00114231	0.567724	0.00584829	0.00969792
TCF3	cg08585593	0.00075786	0.637665	-0.000906957	0.916544	0.00189954	0.656895	-0.00128351	0.610741	0.00361629	0.0922527	0.000227649	0.921327	-0.0018508	0.508215
TCF3	cg08609163	0.00149368	0.352352	-0.0111021	0.34664	-0.00167545	0.716145	0.00108473	0.678777	0.00244929	0.248441	0.0024431	0.360757	-0.00256733	0.364597
TCF3	cg08619515	-0.0033528	0.0500956	0.00359483	0.714649	-0.00183603	0.749959	-0.00326004	0.220563	-0.00380796	0.103018	-0.00291759	0.28911	-0.000405639	0.889664
TCF3	cg08701420	0.00274755	0.119019	-0.00353831	0.606988	0.00399438	0.463059	0.00224126	0.423674	0.00232638	0.246792	0.00309443	0.238378	0.00246105	0.424897
TCF3	cg08738516	0.00074959	0.322975	-0.00132578	0.805892	0.000387653	0.863965	0.000520396	0.672158	0.000153145	0.863566	-0.000335501	0.782361	0.000372948	0.766796
TCF3	cg08779606	0.000496898	0.696754	-0.00399447	0.589876	-0.000311787	0.927811	-0.0017995	0.382996	0.0025939	0.103951	0.000288135	0.884268	-0.00389423	0.0714608
TCF3	cg08779886	0.00158217	0.34706	-0.0161423	0.041794	0.00287164	0.590953	0.00318103	0.2244	0.00151873	0.491451	0.00153265	0.56633	-0.00124297	0.674217
TCF3	cg08818207	0.000555169	0.796147	0.0365837	0.00267378	0.0104893	0.0635044	0.00187555	0.651497	0.000212393	0.910812	-0.00643997	0.0487876	-4.08e-06	0.999105
TCF3	cg08836972	0.000419501	0.820822	-0.0248084	0.0535665	-0.0119664	0.0268154	-0.0035554	0.255149	0.00366022	0.10592	-0.00125462	0.653609	-0.0041485	0.192726
TCF3	cg08863777	0.000679475	0.639387	-0.00635857	0.447323	0.000961119	0.813445	4.03e-05	0.987293	0.00109958	0.455399	0.00104146	0.673024	8.59e-05	0.972727
TCF3	cg08875995	0.00136085	0.30502	0.00528797	0.310699	0.00537669	0.211597	0.00292429	0.174007	-0.000409021	0.796215	0.000229946	0.910382	0.00516757	0.0261689
TCF3	cg08888522	0.00248873	0.385692	0.0433191	0.0063628	0.0290288	0.0193951	0.0103076	0.0896811	-0.00156675	0.0598204	-0.00451631	0.418824	0.0109253	0.020077
TCF3	cg08894462	0.0025725	0.251527	-0.00306332	0.666066	0.00332076	0.614509	0.00544152	0.125823	0.00187735	0.505293	0.00330112	0.28743	0.0027585	0.488618
TCF3	cg08924203	-0.000113467	0.929943	0.00315906	0.534226	0.0043057	0.128645	-0.000348665	0.86252	-0.000114215	0.94161	0.00133551	0.337424	0.00117082	0.591228
TCF3	cg08926253	0.000327755	0.900357	0.0325739	0.0178065	0.0144862	0.092785	0.00164867	0.741034	0.000903451	0.595998	-0.00511777	0.256935	0.00182929	0.664911
TCF3	cg08998192	-0.00211777	0.197666	0.00172012	0.886213	0.00179969	0.713998	-0.000982734	0.707673	-0.00115851	0.601069	-0.00118741	0.654682	0.00117038	0.682654
TCF3	cg09006487	0.00199271	0.168818	-0.001071	0.937636	0.00432872	0.244962	0.00498119	0.0404552	-0.00102349	0.597166	0.00286403	0.23521	0.00512897	0.0443831
TCF3	cg09026253	-0.00209297	0.286762	0.0109745	0.123274	-0.00130087	0.857447	-0.00321734	0.394186	-0.00109642	0.560738	-0.00498288	0.159824	-0.00158575	0.638814
TCF3	cg09053843	0.00190379	0.29247	0.0174406	0.0396917	0.0140736	0.00082304	0.00470195	0.117734	0.00124218	0.513582	-0.000298672	0.892591	0.00549079	0.0598116
TCF3	cg09071007	-0.00110861	0.603802	0.0133173	0.246456	0.00800494	0.103163	4.04e-05	0.990531	-0.000674874	0.811662	-0.000790977	0.782151	0.00148392	0.688345
TCF3	cg09153462	-0.000667395	0.649846	0.00521267	0.359646	0.000106243	0.980772	-0.00278293	0.269506	0.00072891	0.597726	-0.000942936	0.684531	-0.00227135	0.339421
TCF3	cg09166556	0.00218786	0.27806	0.00811381	0.187926	0.0064901	0.31286	0.00448886	0.166799	0.000365916	0.867509	0.00236458	0.435221	0.00567497	0.107422
TCF3	cg09168222	-0.000360409	0.777444	0.00955199	0.182669	0.00457555	0.238542	0.000777637	0.716217	6.12e-05	0.966534	-0.00135822	0.499259	0.00174441	0.409776
TCF3	cg09210680	0.000184376	0.856239	0.000409259	0.94129	-0.000119548	0.965017	0.00126266	0.432227	0.000397576	0.775007	-0.000779779	0.611938	0.00072839	0.682575
TCF3	cg09225336	0.00232572	0.319351	-0.000136553	0.991658	-0.00546499	0.558735	0.00217027	0.614983	0.00284301	0.286748	-0.0047106	0.290448	0.000970461	0.812167
TCF3	cg09243552	-0.00239567	0.168835	-0.00875761	0.321628	-0.00907375	0.0904175	-0.00249217	0.398752	-0.00130275	0.522267	-0.000146831	0.958427	-2.18e-05	0.994178
TCF3	cg09251764	0.000586885	0.594033	6.92e-05	0.990732	0.00656928	0.0633167	0.000239359	0.898751	0.00129653	0.35355	0.000603532	0.74186	-4.56e-05	0.980941
TCF3	cg09255910	0.00219424	0.0584045	0.00217057	0.700067	0.00515756	0.121379	0.00381685	0.0452267	0.000298986	0.812565	0.000431822	0.800548	0.00503799	0.012981
TCF3	cg09280971	0.000930622	0.364338	-0.00641945	0.374863	0.00439854	0.113749	0.00215276	0.196075	-0.000383268	0.778647	0.000632944	0.693443	0.00246866	0.168169
TCF3	cg09286671	0.000737509	0.586558	-0.0023329	0.77742	0.00457177	0.356294	0.00237787	0.294457	0.00103102	0.562445	0.00114773	0.625679	0.00055555	0.816276
TCF3	cg09304470	-0.00554526	0.00815891	-0.00953255	0.505788	-0.00646813	0.325886	-0.00717893	0.0470899	-0.00346952	0.163046	0.000799004	0.815149	-0.0020897	0.565293
TCF3	cg09370867	0.00264584	0.326382	0.014458	0.312862	0.0042037	0.540575	0.00726201	0.105915	0.000923249	0.763749	-0.000385332	0.926502	0.0111987	0.0159144
TCF3	cg09379489	-0.00141809	0.447198	0.0228494	0.166334	0.000778111	0.888394	-0.00300604	0.384162	0.00081373	0.701676	-0.00819097	0.012076	-0.00484261	0.142208
TCF3	cg09399176	-0.000282411	0.804909	0.00396807	0.63308	-0.00155276	0.665174	-0.000118581	0.949729	-0.000323069	0.82774	-0.00097077	0.631171	-0.000117351	0.95313
TCF3	cg09468055	0.00221575	0.116069	0.00286529	0.502184	0.00363837	0.335494	0.00423372	0.0555756	0.000834084	0.617006	0.00113624	0.534945	0.00601714	0.0142982
TCF3	cg09519959	-0.000203768	0.894927	0.00605281	0.243631	-0.00284669	0.710332	-0.00350728	0.237126	0.000423647	0.790023	-0.00106885	0.750955	-0.00394884	0.140679
TCF3	cg09548275	0.00162208	0.387062	-0.0279277	0.0119368	-0.00219834	0.709591	0.00219634	0.510513	0.00343088	0.120649	0.00352227	0.311046	-0.00332135	0.312842
TCF3	cg09606526	5.34e-05	0.963466	-0.00904769	0.1885	-0.00191124	0.574723	-0.00111334	0.577539	0.00121949	0.36876	-0.00204535	0.302752	-0.0034467	0.0832821
TCF3	cg09618291	-0.00014858	0.918095	-0.00311748	0.686117	0.00118585	0.784548	0.00140857	0.573844	-0.00130993	0.450503	-0.00105144	0.67596	0.00105237	0.673625
TCF3	cg09625543	0.00125428	0.546829	-0.0183474	0.185862	0.00961304	0.10532	0.00407563	0.247364	-0.00150677	0.575912	0.00771604	0.0254666	0.00618401	0.0937391
TCF3	cg09662329	-0.000239573	0.809953	-0.00564891	0.252736	-0.00233258	0.370769	-0.000849658	0.598339	0.00023526	0.860736	0.00131159	0.348036	0.000102909	0.953254
TCF3	cg09663566	-6.64e-05	0.943304	0.00577191	0.400268	0.0013945	0.635164	-0.000388377	0.823932	-0.000288828	0.765341	-0.00157132	0.407111	0.000893629	0.580444
TCF3	cg09740468	0.00229683	0.12215	0.00496418	0.489098	0.00499026	0.305376	0.0038425	0.116526	0.000388344	0.826076	0.000639257	0.787555	0.00559395	0.0309701
TCF3	cg09837467	-8.04e-05	0.966156	-0.0200226	0.0251983	0.00262884	0.567929	0.00349149	0.269836	-0.0024922	0.30374	0.00291232	0.263201	0.00376487	0.258238
TCF3	cg09858955	-0.00559708	0.0479628	0.0481797	0.00577565	0.00496819	0.403708	-0.00384109	0.423424	-0.00425511	0.161196	-0.00510579	0.21339	-0.000102784	0.982212
TCF3	cg09888648	0.000178892	0.903224	-0.00708138	0.490157	-0.00314606	0.415283	0.00029062	0.901126	0.000735272	0.709799	-0.000324957	0.883441	-0.000251065	0.920771
TCF3	cg09917274	-0.00387142	0.00562465	0.0129137	0.120585	-0.0070554	0.0502924	-0.0058865	0.015016	-0.00242085	0.176926	-0.00497242	0.0194937	-0.00280568	0.252834
TCF3	cg09930046	0.00102263	0.389848	-0.00224782	0.621657	0.00268429	0.508226	0.00170936	0.371574	-0.00055992	0.690878	0.00190804	0.309462	0.00426582	0.0422514
TCF3	cg09940677	-6.44e-05	0.938221	-0.00709098	0.0699807	0.000432154	0.837875	0.000784624	0.538234	-0.000652127	0.55246	0.00094658	0.426528	0.00198627	0.1643
TCF3	cg09948374	-0.000893548	0.774511	0.0446683	0.00236593	0.0131486	0.109841	0.0007767	0.891993	-0.000150193	0.951172	-0.00891616	0.0470424	0.00365579	0.457604
TCF3	cg10020520	0.00100208	0.397258	-0.00134971	0.773016	0.00538248	0.105268	0.00285826	0.130366	-0.00063449	0.662498	0.0010256	0.535377	0.00464989	0.0251238
TCF3	cg10024280	0.00193786	0.313752	-0.0306647	0.0872927	-0.00792413	0.105501	-0.00187838	0.559532	0.00461732	0.0579712	0.00376169	0.222849	-0.00524377	0.121558
TCF3	cg10065266	0.000804629	0.492579	0.000761207	0.908824	0.00426544	0.202134	0.00278413	0.143812	-0.00137934	0.333603	0.00130287	0.452922	0.0050553	0.0139274
TCF3	cg10093938	0.000283951	0.853829	0.00463505	0.516535	0.00561564	0.143718	0.00249764	0.279381	-0.00122299	0.498531	0.00199211	0.31695	0.00547201	0.0412949
TCF3	cg10152449	-0.00289599	0.1381	0.00707264	0.383664	0.00831443	0.110073	-0.000352324	0.907103	-0.00315523	0.185607	0.000754655	0.760565	0.00368063	0.268322
TCF3	cg10161996	-0.0012104	0.227874	0.012735	0.0386262	0.00120787	0.658472	-0.00191533	0.264107	-0.000580861	0.636236	-0.00196516	0.188862	-0.00133507	0.445435
TCF3	cg10163895	0.00202802	0.535475	0.0276588	0.302571	0.000799338	0.943389	-0.00614368	0.29077	0.00634049	0.0909076	-0.000520097	0.933534	-0.0054774	0.331659
TCF3	cg10187792	0.000809061	0.225449	0.00191228	0.527428	-0.000854175	0.684847	0.000935183	0.405041	0.00032036	0.704158	0.000372272	0.700612	0.000997635	0.389019
TCF3	cg10213935	-0.00193228	0.28505	0.0162845	0.11585	0.00891274	0.0672698	0.000959917	0.758808	-0.00437983	0.0458399	-0.000801666	0.770722	0.0059246	0.0578708
TCF3	cg10277044	0.00200732	0.368864	0.00322844	0.7045	0.0101633	0.14478	0.00475995	0.186894	0.000458144	0.85572	0.00480257	0.157721	0.00561234	0.150393
TCF3	cg10327647	0.00104005	0.291133	-0.00372787	0.509343	-0.000556304	0.825498	0.000874109	0.570504	0.00289235	0.0342022	1.47e-05	0.992193	-0.0011839	0.495868
TCF3	cg10334035	-0.00143231	0.10235	-0.00709292	0.0187876	-0.00506399	0.0657391	-0.00282739	0.0406649	0.000265298	0.81473	0.000435842	0.719505	-0.00266568	0.0795314
TCF3	cg10346606	0.00161056	0.314559	0.00244321	0.743603	0.00382513	0.393247	0.0027036	0.303115	0.000272603	0.8783	0.00123275	0.60909	0.00397723	0.153529
TCF3	cg10439456	-0.00187877	0.422172	0.0251929	0.0622162	0.00535414	0.395771	0.00179341	0.663387	-0.0021682	0.459622	-0.00225611	0.561364	0.00140959	0.730197
TCF3	cg10549986	0.000822471	0.647873	0.0104147	0.219415	0.00566521	0.0321828	-8.17e-05	0.975887	0.00133054	0.461398	-0.000226316	0.909924	-0.00160399	0.553814
TCF3	cg10552523	-0.00180705	0.372982	0.0245564	0.0101275	0.00457413	0.432624	-0.000899928	0.808201	-0.00369819	0.0612836	-0.0055867	0.063145	0.0019906	0.558461
TCF3	cg10563063	0.00268117	0.103699	0.00606134	0.611609	0.00625695	0.105694	0.00567111	0.0418591	0.00128085	0.471624	0.00141452	0.603767	0.00662753	0.0197319
TCF3	cg10666909	-0.00344476	0.0205331	0.0170202	0.038179	-0.00286997	0.504224	-0.00369372	0.153306	-0.00386936	0.0447295	-0.00635345	0.00457806	-0.0020405	0.437727
TCF3	cg10710569	-0.000468336	0.836941	0.0191037	0.0133413	0.00947477	0.170489	0.000220926	0.951834	0.000709938	0.780198	-0.000112435	0.973326	0.000283215	0.939294
TCF3	cg10718809	0.000507825	0.713762	0.000207211	0.966224	0.00544924	0.198778	0.00367933	0.111651	-0.00246026	0.119919	0.00110551	0.591059	0.00731762	0.00244463
TCF3	cg10728454	0.000767544	0.729148	-0.012475	0.370962	-0.00359978	0.602385	0.00270858	0.494074	-0.000934793	0.696461	0.00348371	0.357694	0.00366273	0.3405
TCF3	cg10734665	0.00175575	0.244879	0.0131602	0.0857273	0.00765702	0.0553356	0.0048432	0.0574458	0.00017297	0.913971	-0.00192314	0.370796	0.00386266	0.119205
TCF3	cg10740245	0.00141813	0.357071	-0.0107745	0.173602	-0.00218449	0.637706	0.000833881	0.743083	0.00298699	0.101554	0.00387522	0.0836879	-0.00167072	0.527554
TCF3	cg10771443	0.000806727	0.675964	0.00788654	0.0500132	0.00807749	0.0434242	0.00394119	0.130236	-0.00133169	0.597651	0.000989214	0.619291	0.0039181	0.200319
TCF3	cg10778971	-0.00112217	0.141272	0.00939484	0.0448178	0.000760098	0.812574	-0.00156012	0.288748	-0.00056685	0.461624	-0.000977882	0.526873	-0.000353433	0.787162
TCF3	cg10784983	0.0018859	0.151707	0.00156137	0.722358	0.00642222	0.0855136	0.00438954	0.0330306	-0.000197702	0.903714	0.00132265	0.480897	0.00546634	0.0177658
TCF3	cg10901323	0.00190128	0.190971	-0.00455804	0.35305	0.0047792	0.289457	0.0020855	0.395152	0.00233624	0.171021	0.00290839	0.166942	0.0024416	0.338843
TCF3	cg10922280	-1.12e-05	0.992227	-0.0103741	0.0070763	-0.000220208	0.935799	0.00103122	0.575677	-0.000969032	0.525514	0.000211178	0.890482	0.000965189	0.629353
TCF3	cg10958877	0.000801502	0.56532	-0.00809515	0.384146	8.94e-06	0.998267	-0.000134126	0.955639	0.00105817	0.560958	0.00217152	0.365815	-0.00109387	0.654126
TCF3	cg10959651	-0.000880037	0.679885	0.0194454	0.0832029	0.0096541	0.0394108	-0.000157747	0.963397	-0.000914414	0.609882	-0.000173568	0.953894	0.001436	0.652349
TCF3	cg10969412	0.00149785	0.132552	0.000649114	0.895829	0.0028732	0.38528	0.00151269	0.372036	0.000766852	0.542243	0.000155015	0.928442	0.000510092	0.770024
TCF3	cg11016993	0.00139908	0.396712	0.00758478	0.160535	0.0109424	0.0163137	0.00532725	0.041722	-0.000644577	0.721193	0.00205498	0.37882	0.00726297	0.00630163
TCF3	cg11029522	-0.00104808	0.529645	0.00313141	0.76233	0.00750348	0.144221	0.00120567	0.671156	-0.00122176	0.477	-0.00123237	0.638658	0.00402332	0.145146
TCF3	cg11035483	-0.00211212	0.0824405	-0.00411874	0.502576	-0.00520709	0.125715	-0.00318237	0.114583	-0.00240017	0.0605165	-0.00158946	0.35882	-0.00147888	0.48378
TCF3	cg11047325	-0.00244623	0.394372	0.0164405	0.238649	0.00313696	0.687739	-0.00645933	0.179737	-0.00206393	0.55775	0.00485479	0.292228	-0.00498422	0.303629
TCF3	cg11095027	0.00137348	0.243551	0.00205837	0.736824	0.000914412	0.768555	0.00118214	0.562283	0.00159305	0.269976	-0.000548789	0.75807	-0.000699278	0.734928
TCF3	cg11105610	-5.87e-05	0.95581	0.00762648	0.172871	7.1e-05	0.985184	-0.00100345	0.604921	0.000581291	0.608384	-0.0022769	0.211771	-0.00155973	0.386796
TCF3	cg11132334	0.00134629	0.217189	0.00471988	0.551882	0.000409009	0.886207	0.00244178	0.163071	0.00112405	0.386238	-0.00139505	0.422138	0.00170887	0.342382
TCF3	cg11163555	0.00161143	0.149597	-0.00170955	0.696	0.00372096	0.265538	0.00413955	0.0326483	-0.000775687	0.594729	0.000950903	0.563157	0.00361814	0.0670659
TCF3	cg11187245	-0.00113787	0.649049	0.0435508	0.0525315	0.00685201	0.410843	-4.73e-05	0.992321	-0.00115558	0.610908	-0.00979536	0.0372474	0.000129191	0.975488
TCF3	cg11202345	0.00060762	0.706123	0.00620117	0.486527	0.00134211	0.791424	-0.00181793	0.541827	0.00240607	0.191198	-0.00222196	0.392262	-0.00128505	0.646257
TCF3	cg11211792	-0.00194635	0.268585	0.0224038	0.0010705	0.00464791	0.446218	0.000626868	0.841211	-0.00310117	0.093675	-0.00516158	0.0753305	0.0024155	0.405697
TCF3	cg11224765	0.00141956	0.407752	0.00466553	0.295279	0.00250004	0.476837	0.00145086	0.504367	0.00102021	0.679068	-0.00188141	0.241187	0.000800173	0.779708
TCF3	cg11251971	-0.00018684	0.91503	0.0092046	0.313041	0.00471967	0.449427	-0.00212447	0.508404	0.00137274	0.430668	-0.00335279	0.264094	-0.0015481	0.609947
TCF3	cg11254522	-0.000790259	0.444373	-0.00956554	0.137894	-0.00545561	0.0964603	-0.00281544	0.0928477	0.0012777	0.354891	6.75e-05	0.967769	-0.00308803	0.0892905
TCF3	cg11303842	-0.00146212	0.162163	-0.00159348	0.78311	-0.00977485	0.00026927	-0.00411039	0.0134702	-3.91e-07	0.999772	-0.000641272	0.64432	-0.00246268	0.169467
TCF3	cg11317199	-0.00133936	0.546249	-0.0013126	0.888092	-0.00986967	0.256689	-0.00218318	0.586704	-0.00234545	0.3679	0.0020307	0.620422	4.82e-05	0.98992
TCF3	cg11320084	0.00157417	0.054037	0.000185855	0.962863	0.00296943	0.142241	0.00238992	0.0436671	0.00066908	0.565226	0.000759293	0.486303	0.0025171	0.0730969
TCF3	cg11397754	0.000809328	0.571357	0.0102663	0.263333	-0.00227966	0.545	-0.00076299	0.742837	0.00144957	0.413041	-0.00120609	0.56674	-0.00286301	0.24108
TCF3	cg11459681	0.00100314	0.471283	0.000232497	0.964948	0.0137391	0.000744535	0.00519989	0.0296156	-0.00130209	0.444769	0.00301085	0.11894	0.00604444	0.0110482
TCF3	cg11562571	0.000448898	0.693377	-0.00368769	0.327595	-0.000926869	0.761739	-0.000399635	0.821579	0.00119904	0.417791	-0.000268355	0.852609	-0.00175925	0.372983
TCF3	cg11567978	-0.000250279	0.873366	-0.0100375	0.331033	-0.0032566	0.520538	-0.000370214	0.894838	0.000532156	0.771081	-0.00050729	0.861202	0.00108902	0.692296
TCF3	cg11587584	-0.000937742	0.504752	0.0162308	0.0480134	0.000888543	0.824202	-0.00063421	0.780362	-0.00127793	0.496341	-0.00562405	0.00936699	-0.000763036	0.757048
TCF3	cg11594821	-0.000794733	0.623747	0.015327	0.174351	0.0055608	0.253511	0.000589263	0.843344	-0.000655651	0.727723	-0.00491752	0.0548999	-0.00069444	0.806691
TCF3	cg11611544	-0.000558566	0.654765	-0.0066403	0.11405	-0.000568537	0.862182	-0.00231684	0.261222	0.000886459	0.535104	0.00234267	0.181406	-0.00358602	0.084857
TCF3	cg11617938	-0.00056656	0.727327	0.0295238	0.00534322	0.00361105	0.408838	0.000839975	0.765415	-0.00127685	0.530081	-0.0073582	0.00461741	0.00091049	0.747666
TCF3	cg11622162	-0.000129522	0.867174	0.00521641	0.136475	0.00209209	0.382681	-0.000433392	0.751347	0.000230528	0.804348	-0.00159924	0.17994	0.000385532	0.773781
TCF3	cg11638399	0.00173143	0.290105	0.0031835	0.640156	0.00599429	0.284822	0.00451511	0.102598	-0.000414333	0.820826	0.00135767	0.601072	0.00630574	0.0274637
TCF3	cg11643402	8.88e-05	0.944347	-0.0108003	0.0658522	-0.00217332	0.514967	-0.000351912	0.855125	0.00143651	0.409717	0.000707915	0.68011	-0.000936734	0.678495
TCF3	cg11684450	0.00104948	0.422702	-0.0131379	0.158914	-0.00232591	0.411055	0.00224442	0.298115	-0.00049555	0.772663	-0.000729386	0.724566	0.000586015	0.798044
TCF3	cg11694510	-0.00363025	0.0234097	0.0180494	0.0260354	-0.00303975	0.562107	-0.00397245	0.183671	-0.00405597	0.011247	-0.00628688	0.0151872	0.00021798	0.93719
TCF3	cg11702942	-0.00227443	0.19555	0.0210522	0.0106134	0.00689795	0.275153	-0.00121146	0.715146	-0.00201759	0.110143	-0.00339473	0.260449	0.00155755	0.576995
TCF3	cg11738389	0.000668226	0.696199	0.00947858	0.477737	-0.00154724	0.762878	-0.00124827	0.68409	0.00387671	0.0519872	-0.00227663	0.45345	-0.00507918	0.0837156
TCF3	cg11829870	-0.00148428	0.231288	0.00968503	0.207574	0.000864242	0.841465	-0.00152347	0.511898	-0.000498023	0.687831	-0.00419906	0.0678107	0.000737412	0.728289
TCF3	cg11847933	0.001022	0.380094	-0.00306321	0.649421	0.000113511	0.971015	-0.000123992	0.943402	0.00122823	0.450366	0.00146819	0.411655	-0.00209937	0.305901
TCF3	cg11867489	-0.00104217	0.36057	-0.00699482	0.35888	-0.00400789	0.182193	-0.00198947	0.293594	-0.00019385	0.88689	0.00093604	0.600587	-0.00176334	0.353337
TCF3	cg11920110	0.000165955	0.916276	-0.0100793	0.378257	-0.00429181	0.348392	-0.000600623	0.827107	0.000348637	0.856896	-0.00145608	0.621077	-0.00141694	0.606117
TCF3	cg11946459	0.000510694	0.907871	0.0190249	0.550804	0.000476293	0.975255	-0.00127185	0.868366	0.0048877	0.341856	-0.00864804	0.263413	-0.00340082	0.652779
TCF3	cg12013713	-0.000444561	0.81355	0.0246636	0.0240295	0.00605625	0.316255	8.71e-05	0.97933	-0.00113903	0.559147	-0.00368303	0.252839	0.000637073	0.84053
TCF3	cg12037516	-0.000580566	0.514388	0.00662554	0.0894363	0.00311389	0.479771	-0.000599256	0.743978	0.000612723	0.336099	-0.000723899	0.714282	-0.000393875	0.791381
TCF3	cg12049875	0.000333799	0.80136	0.000152163	0.969878	0.00579768	0.134118	0.00208462	0.32566	-0.00141842	0.358444	0.00234118	0.23101	0.00629988	0.00681541
TCF3	cg12049992	-0.000595051	0.790106	0.024769	0.0444346	0.00961623	0.186236	0.0024786	0.504629	-0.00303526	0.30345	0.00116441	0.749737	0.00595472	0.122953
TCF3	cg12070987	0.00129155	0.321434	-0.000628797	0.93494	0.00289967	0.434851	0.00165246	0.460819	0.00199834	0.13388	0.00166671	0.443659	0.00153608	0.497441
TCF3	cg12088946	0.000837847	0.673534	0.0179328	0.0739777	0.00364432	0.579018	0.000849262	0.808838	0.0026529	0.292865	-0.00201655	0.522301	0.000285826	0.934774
TCF3	cg12094903	-0.00149941	0.311033	0.00824626	0.359247	-0.0051426	0.262054	-0.00383435	0.108204	2.8e-05	0.988923	-0.00429068	0.0788924	-0.00244421	0.3483
TCF3	cg12110437	-0.00176015	0.581571	0.0370116	0.000524399	0.018539	0.0516377	0.00288261	0.589484	-0.00356512	0.329625	-0.00109144	0.807755	0.00731485	0.164267
TCF3	cg12114203	0.000792264	0.541083	0.00923704	0.213467	-0.00343595	0.348707	0.00166892	0.397254	0.000575424	0.738194	-0.00150131	0.472485	0.00169054	0.448383
TCF3	cg12141483	-0.00173339	0.0581953	-0.00248713	0.503478	-0.00825598	0.00764007	-0.00448077	0.00366174	0.000417405	0.725503	-0.00175016	0.290138	-0.00436662	0.00597295
TCF3	cg12172349	-0.000432846	0.431872	0.00476114	0.0402576	0.0042988	0.0836666	0.000907511	0.391063	-0.00110174	0.0319051	-4.08e-06	0.997261	0.00185008	0.0488565
TCF3	cg12187985	0.00238871	0.14279	-0.0203775	0.078505	0.00540224	0.154534	0.00458175	0.0682321	0.0017889	0.425494	0.00461448	0.0472905	0.000774649	0.785625
TCF3	cg12299361	0.00148755	0.353206	0.00624746	0.1725	0.00863516	0.0684445	0.00408961	0.111532	-0.00110409	0.556793	0.00177638	0.457346	0.00666853	0.01701
TCF3	cg12303312	0.00160306	0.212977	0.00472776	0.379374	0.00464522	0.246991	0.00322838	0.133894	0.00021318	0.885655	0.00108748	0.559603	0.00500625	0.0270622
TCF3	cg12319836	-0.00190055	0.0621537	-0.00322872	0.507259	-0.00891565	0.00349098	-0.00377087	0.0305101	-0.000667875	0.557089	-0.00205091	0.203934	-0.00358469	0.0376001
TCF3	cg12331471	-2.03e-05	0.989183	0.0196989	0.0200737	0.00409147	0.164244	0.000361001	0.872353	0.00101312	0.560133	-0.00129502	0.48892	0.000834736	0.726668
TCF3	cg12359279	-0.000377982	0.159594	0.00063604	0.607731	0.000601851	0.405539	-0.000177783	0.686323	-0.000530559	0.123806	-0.000287566	0.424513	0.000455415	0.334039
TCF3	cg12371075	0.00205936	0.210512	0.00445348	0.52046	0.00371584	0.460958	0.0029768	0.265389	0.000473198	0.805727	0.0015003	0.538695	0.00464357	0.107669
TCF3	cg12378285	0.00182712	0.238884	-0.014015	0.0480803	0.0023146	0.583021	0.00151533	0.535227	0.0031425	0.100368	0.00241105	0.323236	0.000334139	0.902271
TCF3	cg12379452	0.000782461	0.444989	0.0165705	0.00908974	0.00353477	0.361799	0.00176235	0.370603	0.000708247	0.516658	-0.00245955	0.206175	0.00153151	0.389055
TCF3	cg12394215	0.00152165	0.266557	-0.000129148	0.986192	-0.0020471	0.632711	0.000416478	0.846744	0.00194384	0.310362	0.00152355	0.459297	-0.00103173	0.670037
TCF3	cg12424383	-0.00109501	0.178076	0.00457153	0.199096	-0.000425369	0.911087	-0.000627571	0.695382	-0.000832021	0.236177	-0.00211434	0.236959	-0.000672178	0.63058
TCF3	cg12439472	-0.00250006	0.684715	0.042951	0.15394	0.0223062	0.0901454	0.00204259	0.839073	-0.00241966	0.661688	-0.00833458	0.291528	0.00886822	0.348862
TCF3	cg12461141	-0.00165832	0.334514	0.0102536	0.273809	0.00321121	0.563342	-0.0021035	0.52159	-0.00143872	0.397719	-0.00181706	0.538032	-0.000419319	0.885153
TCF3	cg12539787	-0.000913184	0.515629	-0.0158155	0.0759801	-0.00623521	0.053314	-0.00263833	0.220708	0.00200848	0.293832	0.00220673	0.269267	-0.00295371	0.227493
TCF3	cg12551079	-0.0004301	0.799808	-0.00392621	0.693931	-3e-05	0.994614	-0.00197505	0.491642	0.000962598	0.653407	0.000121775	0.960932	-0.00194889	0.513388
TCF3	cg12557158	-0.000113152	0.933716	0.0226454	0.0213382	0.000125987	0.980693	0.00125788	0.661853	-0.000834811	0.443907	-0.00533224	0.0397502	0.00258182	0.27613
TCF3	cg12588917	0.00309659	0.175505	0.0405867	0.0170647	0.0182897	0.00942285	0.00571437	0.184854	0.00101185	0.681973	-0.00463286	0.224186	0.00394146	0.309939
TCF3	cg12592772	0.00187961	0.175783	-0.0028906	0.564613	0.0055569	0.14713	0.00352446	0.102875	0.000357875	0.829112	0.0016713	0.372993	0.00487962	0.0450422
TCF3	cg12596733	0.00228173	0.190499	-0.00637834	0.195021	0.00731653	0.157703	0.00436514	0.115679	3.03e-05	0.988251	0.00323717	0.169699	0.00638427	0.0357038
TCF3	cg12611914	0.00478531	0.0122004	-0.00746508	0.259055	0.00255933	0.634608	0.00547568	0.0770823	0.00550038	0.0177351	0.00217936	0.402327	0.0033996	0.311855
TCF3	cg12614898	0.00128341	0.322076	-0.00907336	0.24215	0.00220703	0.512062	0.00120211	0.5219	0.000589392	0.7576	0.000868708	0.647069	0.00190975	0.399522
TCF3	cg12628528	-0.000395494	0.745386	-0.00842714	0.207905	-0.00743572	0.0394069	-0.00133994	0.511932	0.000235694	0.875827	-0.00167729	0.43354	-0.00128312	0.542855
TCF3	cg12757378	-0.00107735	0.269504	-0.0130865	0.146394	-0.00254626	0.457065	-0.00231694	0.18222	-0.00097048	0.407392	0.000274667	0.883322	-0.000926537	0.584183
TCF3	cg12792363	0.00226262	0.233515	0.0114252	0.261546	0.00488263	0.398855	0.00395447	0.193728	0.000797024	0.692471	0.00104285	0.724087	0.0054695	0.0973935
TCF3	cg12798040	0.00334484	0.0949022	-0.000996243	0.94069	-0.000889531	0.895608	0.00569435	0.122129	0.00272126	0.238998	-9.23e-05	0.979196	-0.000692975	0.844442
TCF3	cg12803108	0.00235798	0.168415	-0.00625158	0.331919	-0.000861655	0.866642	0.00439528	0.108769	0.000598841	0.784612	0.000952515	0.689362	0.00400067	0.184857
TCF3	cg12807764	0.000924862	0.686276	0.0149996	0.438268	-0.00311333	0.643971	0.00174382	0.65099	0.00279875	0.324529	-0.00142287	0.729128	-0.000996562	0.803928
TCF3	cg12828896	-0.000922934	0.824045	0.0484722	0.0358456	0.0190579	0.0790055	0.00211605	0.786071	0.000154067	0.969386	-0.00430894	0.472231	0.000550236	0.935719
TCF3	cg12836643	-0.000114369	0.896887	-0.0103842	0.104937	-0.00205233	0.456052	0.000347297	0.815046	-0.000676943	0.525676	0.000202632	0.89352	0.00153382	0.299253
TCF3	cg12870332	0.000751669	0.680622	0.00192872	0.747358	0.000421675	0.937137	0.00196408	0.516595	-0.000936489	0.632306	0.00103196	0.684656	0.00578419	0.0707799
TCF3	cg12877361	-0.0018896	0.144827	-0.0104961	0.145299	-0.00991322	0.00810883	-0.00469821	0.0376138	-0.000435607	0.73937	0.00111299	0.579128	-0.00318573	0.13089
TCF3	cg12906975	-0.000457174	0.658368	0.00760231	0.126803	0.00581764	0.268372	0.000355372	0.870918	-0.000848047	0.078798	-0.00147838	0.519899	0.00177573	0.308917
TCF3	cg12945470	0.000164095	0.913233	-0.0156266	0.0402503	-5.71e-05	0.990504	0.00120834	0.6358	-0.00110356	0.575827	0.000257189	0.9273	0.00300499	0.25625
TCF3	cg12955084	0.000565725	0.643862	-0.0136974	0.0368179	-0.00218174	0.486373	0.00112265	0.556564	0.000684125	0.686149	-0.000683751	0.718058	0.00197497	0.36104
TCF3	cg12975667	-0.00011061	0.917622	0.0066574	0.152757	0.001883	0.633319	0.00256464	0.192777	-0.00225476	0.0711463	-0.0019647	0.314361	0.00423612	0.0250615
TCF3	cg12987761	0.000336045	0.885164	0.00581492	0.697092	0.0049592	0.475696	0.00278594	0.473039	-0.00160305	0.567761	0.00183386	0.651871	0.0058316	0.143303
TCF3	cg12999836	0.0015884	0.29772	0.00683908	0.508701	0.00340781	0.448787	-0.000693647	0.793151	0.00259102	0.151348	0.00344989	0.220185	-0.00137601	0.601
TCF3	cg13007871	0.00104813	0.413807	0.00331145	0.648049	0.00638519	0.119552	0.00132522	0.556942	0.00224686	0.15873	-0.00124492	0.560056	-0.000944304	0.676506
TCF3	cg13045500	-0.000149587	0.93085	0.0172274	0.0609606	0.00703649	0.239945	-0.00123047	0.692324	0.00193816	0.361771	-9.13e-05	0.975087	-0.00136587	0.649096
TCF3	cg13072055	0.00214255	0.183144	0.000158194	0.975793	0.00445327	0.323727	0.00390479	0.129538	0.000870183	0.63558	0.00197206	0.35891	0.00539885	0.0564609
TCF3	cg13086983	0.00190479	0.18637	-0.00118726	0.84215	0.00585146	0.190473	0.00457266	0.046379	-0.000217134	0.897583	0.00234467	0.268445	0.00595308	0.0179429
TCF3	cg13092901	-0.00067537	0.512949	0.000892471	0.755462	-0.00147049	0.351469	-0.000736767	0.590643	-0.000148288	0.920141	-0.000596699	0.532827	0.00193995	0.273691
TCF3	cg13100600	-0.00131053	0.499781	-0.0232003	0.0490273	-0.0135198	0.0380556	-0.00372871	0.269254	0.00106223	0.614679	0.00460962	0.15618	-0.00278866	0.38187
TCF3	cg13119178	0.000352246	0.771804	-0.00245302	0.702386	0.00267852	0.420643	0.00232979	0.214855	-0.00179123	0.235772	0.000344332	0.835915	0.00555534	0.00883796
TCF3	cg13130398	0.001912	0.441925	0.0304674	0.00221703	0.0219246	0.0265446	0.00662089	0.180704	-0.00041092	0.816485	-0.00405479	0.345305	0.00670822	0.105892
TCF3	cg13149147	0.00295133	0.018818	-0.00970923	0.148329	0.000927047	0.718471	0.00234499	0.225937	0.00389902	0.0194811	0.00180596	0.274953	0.00279055	0.208223
TCF3	cg13155430	-0.000218841	0.939409	0.0334761	0.0363026	0.0194783	0.126494	0.00252586	0.675538	-0.00117318	0.258783	-0.00369571	0.538196	0.00351013	0.460337
TCF3	cg13172359	-0.00443597	0.0746791	0.00138553	0.843477	-0.0024282	0.539696	-0.00607788	0.0594604	-0.00446888	0.206841	-0.00222324	0.407459	-0.00258724	0.540018
TCF3	cg13250178	0.000237446	0.861655	0.00296281	0.433422	0.00287626	0.436152	0.000717121	0.756106	-4.3e-05	0.977846	0.000546895	0.767027	0.00300021	0.212248
TCF3	cg13272096	-0.00235461	0.331026	-0.00429622	0.696558	-0.0056555	0.504063	-0.00167667	0.687456	-0.00119151	0.669687	-0.00235721	0.572643	0.00481179	0.248857
TCF3	cg13304609	0.00101623	0.687025	0.0384058	0.0043119	0.0209823	0.0621485	0.00592233	0.262819	-0.00108141	0.277562	-0.00452924	0.389075	0.00772489	0.0659957
TCF3	cg13343932	-0.00265887	0.24248	0.0137445	0.297401	0.00148712	0.803622	-0.00525111	0.175429	-0.00266351	0.345155	0.00244955	0.50286	-0.00372683	0.337049
TCF3	cg13406746	0.000455873	0.605966	0.00228823	0.709822	0.00372756	0.165282	0.000984948	0.50668	0.000713691	0.530634	-0.000465495	0.755612	0.00193287	0.21067
TCF3	cg13419792	-0.000945307	0.129016	0.000737032	0.831991	-0.000631198	0.780697	-0.000369903	0.747783	-0.00117554	0.0772676	-0.00069702	0.554041	0.00130575	0.215912
TCF3	cg13443575	0.00269848	0.0618493	-0.00617668	0.369173	0.00527919	0.141189	0.00330133	0.159747	0.00237914	0.145737	0.00218514	0.315386	0.00282823	0.264782
TCF3	cg13452062	-0.00634737	0.460981	0.126873	0.0228198	0.0210396	0.160651	-0.00906033	0.5408	-0.0023759	0.348194	-0.0120411	0.301236	0.00275059	0.81781
TCF3	cg13474450	0.00111864	0.511429	0.00748753	0.315155	0.0028849	0.501979	0.00307187	0.259664	-0.000716383	0.713284	7.58e-06	0.997392	0.00494578	0.0966637
TCF3	cg13524037	0.0022286	0.156932	0.00570043	0.297484	0.00528299	0.240529	0.0042648	0.0918215	-0.00044901	0.812763	0.000228863	0.917206	0.00566611	0.040188
TCF3	cg13525276	0.000337186	0.868412	-0.00858654	0.451779	-0.00293881	0.628465	0.00045143	0.894649	0.000301311	0.901485	-0.00188457	0.570952	-0.00197519	0.580612
TCF3	cg13575216	8.36e-05	0.938517	0.00904432	0.0779233	0.00471637	0.329658	-0.000578382	0.775878	0.000604003	0.600741	5.52e-05	0.979642	-1.73e-05	0.992584
TCF3	cg13587253	-0.00289359	0.129943	-0.0144508	0.2542	-0.0116538	0.0967032	-0.00442964	0.17129	-0.00169209	0.409956	0.000505893	0.883457	-0.00489781	0.131499
TCF3	cg13618969	0.00246552	0.142621	-0.000356352	0.953175	0.00784984	0.181422	0.00629296	0.0207392	-0.00101074	0.578613	0.00285699	0.279435	0.00773269	0.00853114
TCF3	cg13619623	0.00085351	0.370633	-0.00362819	0.589082	-0.00188437	0.409825	7.47e-05	0.959818	0.00313413	0.0150018	-0.000332002	0.818172	-0.00276443	0.0992277
TCF3	cg13643186	0.00231914	0.137595	-0.0020715	0.795215	0.00789522	0.12312	0.00406414	0.116191	0.000746104	0.665962	0.00391961	0.117837	0.00496579	0.07004
TCF3	cg13693517	0.000241706	0.837727	-0.00646164	0.421708	-2.47e-05	0.994768	0.000165658	0.93169	0.000575135	0.690294	0.00177943	0.362604	0.00133123	0.509246
TCF3	cg13723336	0.00114216	0.307209	-0.00797145	0.0370529	-0.00049348	0.863015	0.00135378	0.433524	2.97e-05	0.984056	0.000695911	0.639348	0.00075772	0.697267
TCF3	cg13728275	0.0015066	0.299387	-0.00247021	0.575809	0.00549998	0.18374	0.00353862	0.128525	-0.000759662	0.670202	0.00255196	0.21076	0.00590963	0.0206795
TCF3	cg13755924	-0.000537776	0.767586	0.023909	0.042858	0.00900143	0.187193	-0.00179001	0.593414	0.00174941	0.298712	-0.000969162	0.780723	-0.00051924	0.862012
TCF3	cg13781414	-0.00200936	0.060799	0.00417704	0.351062	-0.00512033	0.117841	-0.00360162	0.048755	-0.0010963	0.387976	-0.000841193	0.632958	-0.00105024	0.566882
TCF3	cg13782919	-5.37e-05	0.966718	-0.0116057	0.139998	-0.00222361	0.501538	0.000130605	0.94889	0.000394434	0.827373	0.000198335	0.922958	9.14e-05	0.967643
TCF3	cg13785019	0.00328771	0.0435057	0.00654068	0.598912	0.000518048	0.901364	0.00279451	0.277861	0.00307489	0.162572	-0.000401247	0.873434	0.00181512	0.523125
TCF3	cg13789214	0.00140968	0.23492	-0.00399117	0.461723	0.00357097	0.27318	0.00185742	0.356836	0.000190477	0.899268	0.00144864	0.407897	0.00121751	0.558337
TCF3	cg13844341	0.000525346	0.726654	0.00291416	0.651861	0.00336811	0.449149	0.00254348	0.318273	-0.00194102	0.235348	0.00109518	0.638716	0.00636617	0.0154999
TCF3	cg13849515	-8.81e-05	0.958674	-0.0078472	0.383457	-0.00543606	0.227206	-0.00140745	0.629951	-6.5e-05	0.968128	0.00051225	0.845961	-0.00145914	0.595988
TCF3	cg13896879	0.00157003	0.246312	-0.00653278	0.217081	0.00326454	0.454957	0.00303331	0.17684	-0.000372316	0.823779	0.00186606	0.398154	0.00397238	0.0947093
TCF3	cg13933891	0.00133002	0.361358	-0.00301882	0.445196	0.00600155	0.174661	0.00268983	0.225128	-0.000110047	0.950983	0.00246891	0.235657	0.00425744	0.095452
TCF3	cg13935634	0.000201195	0.919369	0.0184118	0.0809084	-0.00741707	0.277703	-0.00677437	0.0449157	0.00280032	0.262437	-0.00218035	0.511246	-0.00766372	0.0254357
TCF3	cg13953458	-0.00222288	0.0705424	-0.0132276	0.0215166	-0.00734523	0.0463927	-0.0048099	0.0215068	0.000182015	0.89319	-0.000537336	0.774671	-0.0036855	0.0736658
TCF3	cg13980638	0.00108105	0.426689	-0.00226599	0.720424	0.00484874	0.199072	0.00322534	0.142381	-0.00120659	0.430901	0.00162583	0.420296	0.00532865	0.0250365
TCF3	cg14000144	0.000645086	0.697569	-0.0194259	0.0360314	-0.00191357	0.689549	-0.00135465	0.624018	0.00194614	0.348736	0.00123089	0.637345	-0.000279683	0.921566
TCF3	cg14002778	-0.00101475	0.512139	0.00100268	0.87973	0.00210835	0.641235	-0.000729644	0.769875	0.000127797	0.944798	0.00103881	0.658864	-0.000113174	0.966124
TCF3	cg14028598	0.00283838	0.183564	-9.03e-05	0.990972	0.00619266	0.381747	0.00302978	0.385036	0.00287164	0.223308	0.00193374	0.560591	0.00290562	0.437354
TCF3	cg14064762	-0.00153698	0.149421	-0.00638749	0.411261	-0.00726801	0.0286182	-0.00252758	0.174722	-0.000920782	0.454905	2.9e-05	0.988254	-0.000867833	0.637717
TCF3	cg14085060	0.0016122	0.204946	0.000300419	0.925445	0.00191656	0.655954	0.00105414	0.612654	0.00244503	0.106596	0.000873207	0.657251	0.000470005	0.832338
TCF3	cg14126601	-6.57e-05	0.976621	0.00455744	0.687211	0.000924602	0.857012	1.85e-05	0.99576	0.0011387	0.680125	-0.00258083	0.399065	0.00308635	0.409333
TCF3	cg14129477	-0.00221895	0.162239	0.00415511	0.652268	-0.000496367	0.938104	-0.00706981	0.0144812	0.000558301	0.757888	0.0009172	0.758954	-0.00662872	0.0146047
TCF3	cg14224203	0.000445124	0.801186	-0.000982205	0.930783	0.00204974	0.695725	0.00176034	0.554081	0.00152813	0.46781	0.00272697	0.333451	0.0046561	0.132553
TCF3	cg14234394	-0.000486831	0.782916	-0.00794025	0.443612	0.000388417	0.931131	-0.000804112	0.783934	5.03e-05	0.981832	0.000236916	0.928638	0.000367236	0.902424
TCF3	cg14286514	-0.00231822	0.175222	-0.00258568	0.800573	0.00449054	0.359856	-0.000716225	0.788849	-0.00169333	0.42748	0.000438862	0.869704	0.0022522	0.43628
TCF3	cg14293575	0.00119635	0.726025	0.0439	0.0250347	0.0261024	0.095491	0.008778	0.227339	-0.00223767	0.032072	-0.00464704	0.510501	0.00881988	0.118487
TCF3	cg14301914	0.00114823	0.383171	9.94e-05	0.983567	0.00552219	0.148699	0.00334885	0.113055	-0.000786932	0.617478	0.00267421	0.143247	0.00568122	0.0137236
TCF3	cg14321269	0.000978356	0.341685	0.0107893	0.0698392	0.0018924	0.539781	-0.000670453	0.693258	0.00267188	0.0372197	-0.00186732	0.230058	-0.0017199	0.324147
TCF3	cg14333162	-0.0031251	0.192905	0.0225942	0.248776	0.00794207	0.240401	0.00198057	0.616937	-0.00663689	0.026753	0.00167056	0.683223	0.00789278	0.0573233
TCF3	cg14349855	0.0055662	0.00215119	0.0047679	0.606708	0.00598529	0.109839	0.0072005	0.0104607	0.00551126	0.030232	-0.000110013	0.966842	0.00076735	0.810391
TCF3	cg14353998	-0.000498825	0.599126	-6.74e-05	0.985115	0.00383451	0.131782	0.000983806	0.488192	-0.00173456	0.152004	0.000808301	0.516161	0.00412782	0.00871695
TCF3	cg14360917	-0.00159557	0.227077	-0.0193298	0.00851269	-0.00763031	0.0161789	-0.00442216	0.0280579	-0.000276983	0.881777	-0.000366825	0.84365	-0.00268899	0.237258
TCF3	cg14374463	0.00064019	0.600752	-0.00363645	0.509424	0.00222138	0.575996	0.00245298	0.190847	-0.000660488	0.672822	0.00100347	0.617495	0.00420836	0.0407248
TCF3	cg14392283	-0.00033708	0.791689	0.00401345	0.200031	0.0106655	0.119008	0.00119382	0.665009	-0.000975937	0.0453899	0.000457652	0.873659	0.00173827	0.419372
TCF3	cg14423620	0.000426869	0.128753	0.000730291	0.478829	0.000230912	0.776125	0.000564058	0.215258	-3.99e-05	0.913666	-0.000286482	0.457991	0.000602171	0.214019
TCF3	cg14426099	0.00115155	0.471315	0.00303276	0.61634	0.00657821	0.17234	0.0037144	0.15977	-0.00094403	0.601558	0.00190957	0.407241	0.00635777	0.0233791
TCF3	cg14428587	0.000493273	0.43391	-0.000781125	0.830693	-0.000718241	0.771724	-0.000238858	0.837787	0.00107729	0.129851	-0.000534621	0.672211	-0.000389164	0.722002
TCF3	cg14463638	0.00300059	0.0735809	0.0068657	0.223587	0.00166779	0.686115	0.00371722	0.193308	0.00158929	0.436466	0.000872283	0.702445	0.00234386	0.430695
TCF3	cg14463959	0.00239103	0.0825242	0.0013527	0.817712	0.00287011	0.489837	0.00359687	0.113291	0.00125403	0.433711	0.00157275	0.431997	0.00387173	0.108458
TCF3	cg14495063	0.00181573	0.108853	0.00187975	0.810451	-0.00431748	0.188427	0.000576524	0.774251	0.00337645	0.0125474	-0.00221705	0.25059	-0.00219428	0.259527
TCF3	cg14538312	0.00165448	0.302424	-0.0193921	0.100125	-0.00912624	0.0613801	-0.00229464	0.415966	0.00490382	0.0126046	0.00168452	0.515614	-0.00487466	0.0854076
TCF3	cg14578677	0.00186966	0.263649	-0.00221539	0.741364	0.00468009	0.362667	0.00236306	0.407631	0.00139847	0.432122	0.00401792	0.118872	0.00462924	0.115409
TCF3	cg14595557	0.0018112	0.387134	0.0261412	0.00198902	0.0147404	0.0165758	0.00512478	0.176957	5.01e-05	0.972513	-0.00192592	0.539214	0.00638265	0.0514144
TCF3	cg14617454	-0.000142127	0.876099	0.0064409	0.260989	0.00617727	0.247184	0.000945641	0.639513	-0.000322398	0.526291	-0.00114088	0.634189	0.00150413	0.344775
TCF3	cg14750551	2.28e-05	0.982176	0.0170632	0.00303296	0.00586589	0.300043	0.00228689	0.315392	-0.00123703	0.0111937	-0.00367578	0.149479	0.00276117	0.118038
TCF3	cg14849578	0.000244966	0.849232	-0.00266955	0.743579	-0.00445904	0.167637	0.000728018	0.727912	0.000936733	0.580466	-0.00258255	0.202634	0.000202689	0.928331
TCF3	cg14864167	-0.00221499	0.621329	0.0487735	0.0100252	0.0194199	0.219933	0.00481012	0.605582	-0.00652139	0.0245582	-0.0110918	0.190171	0.0117196	0.118912
TCF3	cg14870271	0.000636992	0.716495	0.0142416	0.151448	0.00437556	0.45694	-0.000661464	0.844421	0.0012879	0.453905	-0.00432276	0.150095	-0.00029006	0.922819
TCF3	cg14871225	0.000909935	0.554658	0.000852055	0.917912	0.00453874	0.362342	0.00296532	0.261065	-0.000363517	0.823034	0.00186284	0.47169	0.0052286	0.0518586
TCF3	cg14880222	-0.000766646	0.555963	0.0123267	0.028416	0.000844259	0.85662	-0.000670013	0.762407	0.000910269	0.494007	-0.00315476	0.138599	4.3e-05	0.98385
TCF3	cg14943355	-0.00208339	0.573871	0.0557972	0.0137349	0.0179486	0.0698704	0.0022967	0.749017	-0.00436806	0.107339	-0.00507727	0.370997	0.00603274	0.321215
TCF3	cg14951497	-0.000165649	0.905341	0.0184122	0.0832244	0.00553606	0.283585	0.00216342	0.419285	-0.000618858	0.610636	-0.00464734	0.0817034	0.0017652	0.455858
TCF3	cg15015109	0.000961583	0.522596	0.000103937	0.984053	0.00758711	0.0979352	0.00222408	0.366739	3.42e-05	0.984351	0.00271439	0.231918	0.0040498	0.124154
TCF3	cg15095344	0.000307067	0.755602	0.00107451	0.812838	0.00323621	0.22995	0.000600585	0.698545	7.59e-05	0.953442	0.000154463	0.903754	0.00115642	0.502341
TCF3	cg15143938	0.000634301	0.5815	-0.00716732	0.376548	0.000234552	0.949646	0.00144279	0.448475	0.00142534	0.320714	0.00212916	0.308189	-3.57e-05	0.985935
TCF3	cg15174565	0.00139443	0.212135	-0.000420605	0.941099	-0.00400509	0.211485	0.00118686	0.523039	0.00122099	0.408568	-0.0032827	0.0525332	0.00172604	0.374704
TCF3	cg15201259	0.00220248	0.0774796	0.000434945	0.926996	0.00501353	0.180292	0.00365289	0.0733361	0.000716543	0.629235	0.00173537	0.345758	0.00517069	0.0179154
TCF3	cg15250707	-0.00143543	0.104591	-0.00448349	0.231543	-0.00327458	0.322868	-0.00240762	0.140126	-0.00054788	0.577796	0.000353738	0.835038	-0.00225479	0.138783
TCF3	cg15251675	-0.00202817	0.240307	0.0289974	0.0299681	-0.00493376	0.368909	-0.00473335	0.0985185	-0.00144598	0.491777	-0.0056304	0.0542646	-0.0036937	0.221585
TCF3	cg15273270	-0.000828609	0.636483	0.0219761	0.0720393	0.00254353	0.562887	-0.000791544	0.788775	-0.00173476	0.454062	-0.00110352	0.705833	-0.000103771	0.973203
TCF3	cg15292513	-0.0027213	0.0308072	-0.00804719	0.395513	-0.0128657	0.000627865	-0.00375466	0.0636447	-0.00155868	0.342488	-0.0014459	0.493246	-0.000646017	0.765869
TCF3	cg15331332	0.0012474	0.580274	0.0335471	0.0296372	0.0164839	0.00400953	0.00302002	0.466297	-8.51e-05	0.972533	-0.00559853	0.111524	0.0016868	0.660229
TCF3	cg15346781	-0.000873208	0.6009	0.0141889	0.0505807	0.00463836	0.2289	4.77e-05	0.98633	0.000218539	0.906662	-0.00210582	0.355661	0.00134256	0.630392
TCF3	cg15357199	0.00189451	0.20685	-0.0100685	0.0594644	-0.000778717	0.848388	0.00111889	0.613874	0.00303272	0.154629	0.0018949	0.328209	0.00139358	0.601255
TCF3	cg15378061	-0.000961406	0.623187	-0.0201402	0.0708875	-0.0113223	0.144153	-0.00237724	0.519383	-0.0015776	0.453531	0.00244642	0.526499	-0.00290087	0.391567
TCF3	cg15455222	0.00100536	0.488975	-0.000947659	0.876403	0.00251798	0.535637	0.00215159	0.364282	-0.000263074	0.874694	0.0019976	0.378755	0.00438811	0.0807237
TCF3	cg15480653	3.22e-05	0.976121	-0.00820719	0.173248	-0.00258612	0.349958	-0.000119866	0.945716	-0.00094594	0.436076	-0.000577775	0.717135	0.000932593	0.601262
TCF3	cg15551881	-0.00132344	0.417574	-0.00353564	0.794425	-0.00397294	0.418609	-0.000968086	0.73285	-0.00137769	0.423648	0.000854761	0.771858	0.00068796	0.803206
TCF3	cg15599483	0.000345711	0.721306	-0.000337171	0.953649	-0.00262317	0.223687	-0.000901373	0.548095	0.00110062	0.423006	0.000941419	0.488285	-0.00172272	0.309562
TCF3	cg15610437	0.00120335	0.356462	0.0010693	0.87941	0.00381936	0.292928	0.00256365	0.25524	-0.000686806	0.621054	0.000719633	0.737514	0.00495715	0.0299298
TCF3	cg15636519	-0.00139942	0.0552785	0.00202395	0.363785	0.000656107	0.64328	-0.000123318	0.914685	-0.00182486	0.0581257	-0.000730489	0.347002	0.0016229	0.194833
TCF3	cg15642312	0.00157053	0.16829	0.00313882	0.684651	0.00488466	0.175349	0.00284915	0.148851	0.000158024	0.904904	-0.000193887	0.915567	0.00358175	0.0743178
TCF3	cg15721584	0.00538762	0.0163615	-0.00802127	0.449525	-0.00113399	0.878746	0.00477303	0.211586	0.00790825	0.00652249	0.000763999	0.856909	-0.00427718	0.274708
TCF3	cg15730281	0.00250218	0.0551639	0.00447489	0.535347	0.00244278	0.569171	0.0040362	0.100548	0.00185452	0.209572	0.000228759	0.916177	0.00237568	0.303676
TCF3	cg15816978	0.000935163	0.0366117	0.000313361	0.822015	0.000631821	0.630074	0.00113247	0.137535	0.000222416	0.694468	-0.000367949	0.577838	0.00127594	0.103987
TCF3	cg15831217	0.00163545	0.281078	0.00541434	0.597757	-0.00273457	0.494673	0.00015349	0.950372	0.00374377	0.0569308	-0.000145185	0.950968	-0.00326998	0.212474
TCF3	cg15839328	0.00141764	0.380928	0.00158482	0.441746	0.00775536	0.0101242	0.00295608	0.182009	0.000385484	0.8584	0.00221411	0.164941	0.0021677	0.400771
TCF3	cg15863211	-0.00147393	0.143647	-0.00859922	0.108165	-0.00533403	0.0174132	-0.00505826	0.00399379	0.00243285	0.0419561	-0.000836177	0.542102	-0.00461091	0.00948256
TCF3	cg15896766	0.0019143	0.128387	-0.0108181	0.0885156	0.00277062	0.366098	0.00278445	0.18248	0.000447876	0.786588	0.00211772	0.230621	0.00216267	0.330243
TCF3	cg15939920	0.00240375	0.136588	0.00564602	0.467116	0.00791461	0.0855097	0.00586611	0.0194326	0.000773011	0.722712	0.0019997	0.398576	0.00652544	0.0221094
TCF3	cg15946524	6.03e-05	0.965492	-0.000898726	0.933546	-0.00329467	0.448478	0.000802391	0.749175	0.000391302	0.805128	0.000809582	0.7546	0.000659562	0.783571
TCF3	cg15982099	0.00363943	0.0827203	0.00354004	0.648731	0.0105459	0.0692412	0.00450801	0.192344	0.00200292	0.361878	0.00131	0.673773	0.00516008	0.153045
TCF3	cg15999041	0.00105879	0.385156	-0.0170979	0.0354984	-0.00476363	0.198677	-0.0011249	0.607008	0.00219179	0.114877	0.00298322	0.130971	-0.00167784	0.433592
TCF3	cg16011033	-0.000417822	0.773297	-0.0123477	0.290228	-0.0026102	0.580848	-0.00136853	0.585943	0.00112865	0.487887	0.00182772	0.493924	-0.00226395	0.361867
TCF3	cg16016431	-0.000341543	0.504476	0.00318407	0.36922	0.00262155	0.162581	0.000715639	0.464624	-0.00115448	0.0422106	-0.000353437	0.716783	0.00148308	0.0970007
TCF3	cg16060790	0.00119615	0.540078	-0.00931161	0.33756	0.000352059	0.961247	-0.00318223	0.365592	0.00259875	0.226544	0.00391525	0.266757	-0.00435509	0.19027
TCF3	cg16070035	-0.000165194	0.945128	0.00176893	0.908383	-0.00617423	0.331552	0.0016173	0.68183	-0.00189506	0.540348	-0.000628233	0.865597	0.000176542	0.966577
TCF3	cg16156751	-0.00121777	0.30145	-0.00834039	0.215624	-0.00492951	0.188584	-0.00312678	0.121002	0.00038828	0.767482	-0.00112075	0.582074	-0.00466291	0.0199164
TCF3	cg16260695	-0.000649813	0.571756	-0.000446623	0.936628	-0.00646626	0.0280869	0.000547522	0.747106	8.36e-05	0.957635	-0.00185199	0.229137	-6.55e-05	0.974208
TCF3	cg16324306	0.00292975	0.0277411	-0.0155438	0.0288457	0.00770229	0.0147654	0.00544239	0.0138875	7e-05	0.968546	0.0046447	0.0119336	0.00635286	0.006636
TCF3	cg16324526	-1.29e-05	0.991264	0.00353526	0.649556	-0.000975894	0.757628	0.000375351	0.855859	-0.00030827	0.829887	-0.0016983	0.352814	0.000348232	0.865407
TCF3	cg16363586	-0.00134815	0.144746	0.0023077	0.385841	0.00242658	0.2028	5.94e-05	0.962184	-0.00228092	0.0825442	-0.00019884	0.841721	0.0023539	0.130491
TCF3	cg16379091	-0.000942266	0.466796	0.00539077	0.186036	0.00297769	0.685223	-0.00102007	0.707743	-0.000204736	0.857549	0.00027915	0.928376	1.5e-05	0.994777
TCF3	cg16400320	-6.66e-05	0.952654	0.00880304	0.176542	0.0043262	0.339627	-0.0001529	0.944426	8.19e-06	0.991882	-0.00180149	0.410421	-0.000102882	0.956403
TCF3	cg16405432	0.00148281	0.396903	-0.00237674	0.788498	0.00551552	0.182283	0.00276206	0.338733	0.000191449	0.923221	0.00146943	0.545253	0.00482836	0.11205
TCF3	cg16411857	-0.00256706	0.139553	0.0152791	0.0206473	0.000615404	0.728898	-0.00394417	0.0856902	-0.000490031	0.812877	-0.00242617	0.1011	-0.000503213	0.851079
TCF3	cg16427501	0.000378943	0.73238	0.0131108	0.0438979	0.00788313	0.0248431	0.00391371	0.0425194	-0.00150621	0.177203	-0.00119322	0.498917	0.00576505	0.0016232
TCF3	cg16442638	-0.000303751	0.41917	0.00168184	0.456167	0.000190288	0.838729	-0.000559362	0.378686	-0.000541727	0.287771	0.000168827	0.762629	0.000232602	0.727592
TCF3	cg16514981	0.000743644	0.515632	0.012295	0.0560043	0.00176817	0.562659	0.00128202	0.471039	0.000925637	0.524125	-0.00165432	0.346008	0.0017655	0.359082
TCF3	cg16526047	-0.00176103	0.41884	0.0294023	0.024346	0.00715208	0.25325	0.00112384	0.761054	-0.00354864	0.151915	-0.00521962	0.105572	0.00353259	0.322614
TCF3	cg16589830	0.00389632	0.018401	0.0146813	0.0252031	0.00488981	0.3146	0.00680259	0.0139903	0.00243908	0.239825	-0.00341142	0.175173	0.00291194	0.316918
TCF3	cg16606773	6.51e-05	0.965327	-0.0117187	0.0836526	0.0021924	0.580145	-0.000609466	0.807304	0.000758082	0.635208	0.00251623	0.309139	0.00142496	0.587594
TCF3	cg16615151	-0.00257485	0.0974851	-0.00170119	0.834109	-0.00220353	0.585808	-0.00165662	0.467623	-0.00297332	0.146512	0.000588154	0.771386	-0.000432942	0.872892
TCF3	cg16643542	0.000382281	0.780089	0.00923752	0.322393	0.00334636	0.463672	0.0020744	0.377793	-0.000954571	0.45547	-0.00118982	0.616969	0.00509825	0.032049
TCF3	cg16644494	0.00077224	0.68366	0.0187959	0.0335455	0.00621278	0.263156	0.00158012	0.603313	0.0010832	0.676684	1.65e-05	0.995391	0.00291049	0.380769
TCF3	cg16651347	0.00169555	0.235377	-0.000144279	0.980269	0.00583299	0.21076	0.00369106	0.116725	-0.000147835	0.929784	0.00278458	0.204313	0.00600164	0.0162985
TCF3	cg16680942	-0.00178321	0.107153	-0.00204958	0.7085	-0.00110974	0.719112	-0.00299732	0.0885286	-0.00141863	0.339238	-0.00150743	0.369759	0.000218743	0.908074
TCF3	cg16731493	0.00179045	0.205539	-0.00546823	0.523126	0.00352175	0.477998	0.00276662	0.240955	0.00152045	0.41404	0.00122613	0.613625	0.000349071	0.887817
TCF3	cg16744143	-0.00117669	0.229881	-0.00812661	0.100719	-0.00194526	0.511211	-0.00160422	0.296718	-0.000922597	0.463936	0.000785646	0.623433	-0.000696827	0.687328
TCF3	cg16744438	0.000853577	0.253324	-0.00474325	0.16172	0.00332775	0.177526	0.0016998	0.185561	-0.000886006	0.298702	0.00230904	0.0514684	0.00170085	0.18716
TCF3	cg16744803	-0.000724616	0.693024	-0.00982592	0.259995	-0.0042624	0.406332	-0.00355807	0.214877	0.00299661	0.202202	0.00105831	0.715487	-0.00369719	0.239012
TCF3	cg16785077	-0.00105769	0.431663	0.00953661	0.222317	0.00351698	0.535091	-0.00119292	0.652042	0.000156895	0.871832	-0.00285566	0.303611	0.000868421	0.700872
TCF3	cg16795804	7.54e-05	0.955378	-0.00621422	0.242004	0.00178993	0.497815	0.000117214	0.954048	0.000604573	0.731763	0.00012902	0.93475	0.00318313	0.161879
TCF3	cg16805291	0.00219012	0.162473	0.00439592	0.471639	0.00359283	0.411445	0.00472783	0.0774126	0.000279939	0.881909	0.000138543	0.953872	0.00317013	0.247575
TCF3	cg16853860	0.00238416	0.399677	0.0246652	0.106815	0.0165138	0.0460976	0.00294458	0.547066	0.00046213	0.900975	-0.000696468	0.871899	0.000487376	0.921859
TCF3	cg16872030	0.00195253	0.148981	0.00720245	0.177738	0.00608276	0.127425	0.00458122	0.0358024	0.000223028	0.887883	0.000698614	0.720533	0.00610037	0.0102873
TCF3	cg16896579	0.000489377	0.595863	-0.00358428	0.480668	-0.00160416	0.533419	0.00153261	0.293867	-0.000226213	0.854308	-0.00219457	0.120096	0.00288012	0.0731666
TCF3	cg16920757	-0.000117245	0.8534	0.00269999	0.480395	0.00181873	0.275661	0.000140445	0.902342	0.000423894	0.564276	-0.00116514	0.216231	-0.000270756	0.803931
TCF3	cg16987437	-0.00248597	0.312079	0.0223079	0.0107284	0.00946819	0.248657	-0.000146039	0.974548	-0.00244694	0.2482	-0.00374124	0.332228	2.24e-05	0.99552
TCF3	cg16996086	0.00212679	0.224176	-0.00559501	0.405698	0.00114388	0.805695	0.00330086	0.21882	0.00224326	0.335494	0.00173054	0.459584	0.00226051	0.467234
TCF3	cg17052170	-0.00155447	0.596589	0.0255275	0.127353	0.00731097	0.472465	0.00303692	0.536318	-0.00221073	0.52655	-0.00565032	0.247348	0.00909217	0.0632572
TCF3	cg17061862	-0.00131186	0.456384	-0.0209079	0.0300244	-0.00939891	0.0279844	-0.00248564	0.36924	0.000217461	0.925522	-0.000178731	0.939922	-0.00276829	0.367739
TCF3	cg17096289	0.00571657	0.0848182	0.0354906	0.0535198	0.0139283	0.143756	0.00428827	0.452098	0.00852053	0.0377558	-0.00320632	0.523431	-0.00627909	0.274923
TCF3	cg17114584	-0.00302086	0.240039	0.0281188	0.105501	0.00891264	0.326972	0.000525965	0.916691	-0.00578236	0.0100025	-0.00991502	0.0382145	0.00343278	0.435177
TCF3	cg17146917	0.00232859	0.226141	-0.0282881	0.0764918	0.00437311	0.4917	0.00416994	0.214594	0.00162516	0.514635	-9.99e-05	0.978974	0.00133403	0.694813
TCF3	cg17178546	0.000919507	0.568245	-0.00106365	0.823281	0.00682422	0.205217	0.00380066	0.140464	-0.00101441	0.580404	0.000879792	0.733891	0.00679219	0.0152057
TCF3	cg17223615	-0.00123245	0.33961	0.000248306	0.958453	-0.00341704	0.496985	-0.00192998	0.38961	0.000903743	0.569715	-0.0019987	0.384296	-0.000104178	0.962635
TCF3	cg17251968	0.00263889	0.142206	0.000748193	0.909163	0.00417845	0.439774	0.00512074	0.0745686	0.00111606	0.579182	0.00084039	0.739857	0.00623715	0.047061
TCF3	cg17372806	-0.0010928	0.362284	-0.0128895	0.0614638	-0.0033568	0.330298	-0.0033568	0.0916002	0.000604461	0.687073	0.000239555	0.896056	-0.00131843	0.522886
TCF3	cg17387577	0.00193546	0.106736	-0.00135727	0.806107	0.00491434	0.117883	0.0041934	0.0231327	-9.59e-05	0.94808	0.00240534	0.146798	0.00636369	0.0024681
TCF3	cg17404534	0.00248277	0.108386	0.00412646	0.50605	0.00595281	0.192707	0.00333425	0.184122	0.00164431	0.35533	0.00120498	0.610617	0.00396735	0.139694
TCF3	cg17408993	-0.0027944	0.0594679	0.00987306	0.33338	-0.00740546	0.100947	-0.00386345	0.130149	-0.000918205	0.613538	-0.00274539	0.278259	-0.000764785	0.765036
TCF3	cg17418742	0.00144156	0.291544	-0.00914843	0.0827263	6.27e-05	0.983996	-7.46e-05	0.971387	0.00258871	0.145202	0.00187505	0.320397	-0.00128644	0.595541
TCF3	cg17459557	0.00172867	0.212143	-0.00424729	0.322389	0.00343364	0.388512	0.000950554	0.659727	0.0024299	0.166157	-0.000143769	0.940042	-0.00224486	0.336158
TCF3	cg17474349	0.0014869	0.18184	-0.004839	0.338712	-0.000846298	0.781573	0.00186936	0.274052	0.00140005	0.365563	0.000750474	0.628917	0.000902231	0.646222
TCF3	cg17475445	0.000517945	0.644368	-0.00605905	0.175547	0.00107088	0.772513	-0.000195394	0.922959	0.00146776	0.2417	-0.000516741	0.786451	-0.00114985	0.549716
TCF3	cg17493310	0.00208356	0.111739	0.00290029	0.542526	0.00273382	0.468872	0.00329055	0.114032	0.00029946	0.845723	0.000196683	0.915259	0.00440664	0.0553813
TCF3	cg17525495	0.00148002	0.462652	0.0115023	0.174747	0.00402731	0.435659	0.00469393	0.16827	-0.000458702	0.834986	-0.000512692	0.86254	0.00777311	0.0263833
TCF3	cg17593958	0.00110743	0.449345	-0.0121879	0.0388442	-0.00413626	0.426237	0.00204396	0.441212	0.000118981	0.941804	-0.00202992	0.408728	0.000409546	0.869734
TCF3	cg17598574	0.000789669	0.380638	-0.00496643	0.165068	0.0025687	0.192212	-0.000408891	0.76588	0.000947006	0.443063	0.00060012	0.621959	-0.00165449	0.284246
TCF3	cg17608381	-0.0012106	0.770457	0.0203139	0.483131	0.00100143	0.943554	-0.00171047	0.815553	0.00206323	0.661492	-0.00858313	0.22632	0.000376097	0.957953
TCF3	cg17635493	0.00140776	0.223769	-0.000771813	0.838756	0.00107197	0.739629	0.00218145	0.241711	0.000348873	0.79963	0.000451008	0.777695	0.00361083	0.0748541
TCF3	cg17694094	0.00296505	0.213073	-0.0160371	0.188954	0.0111413	0.114594	0.00872421	0.025033	0.00133846	0.644645	0.00445452	0.266055	0.00389914	0.344116
TCF3	cg17698922	0.00172612	0.352152	-0.00863879	0.399971	0.00283368	0.609859	0.00172349	0.576154	0.00160019	0.483766	0.00297944	0.288908	0.000553173	0.866626
TCF3	cg17775084	-0.00202978	0.127753	-0.0113746	0.162663	0.00337685	0.362817	-0.00459963	0.0548606	-0.000649299	0.682617	0.00125154	0.538439	-0.00355199	0.131158
TCF3	cg17799287	-0.000383804	0.414878	0.000916736	0.537793	7.84e-05	0.934449	-0.000530456	0.457771	-0.000350673	0.581586	-0.000383799	0.37356	-0.000181976	0.821677
TCF3	cg17801765	-0.00200244	0.322915	-0.0208802	0.0420472	-0.0120914	0.0537948	-0.00382018	0.256596	0.000478931	0.850447	0.00323904	0.290118	-0.00188548	0.587312
TCF3	cg17836612	-0.00130742	0.439245	0.0125608	0.380165	-0.00232326	0.658358	-0.00394139	0.202251	0.000743562	0.699279	-0.00369157	0.21421	-0.00323414	0.265886
TCF3	cg17847473	0.000560762	0.397937	-0.00312473	0.384917	0.00091961	0.597979	5.49e-05	0.957806	0.000372115	0.677223	0.00107465	0.249248	0.000353692	0.755847
TCF3	cg17889882	0.00177414	0.313341	-0.00471836	0.682231	0.000719753	0.896777	0.00404368	0.188859	0.00157261	0.478962	-0.000380833	0.89778	0.00419301	0.178346
TCF3	cg17922226	0.000807396	0.450495	0.002186	0.707783	0.00256453	0.350827	0.00135508	0.453085	0.0011045	0.401208	0.000710697	0.626908	0.00042172	0.823496
TCF3	cg17953136	0.00250088	0.112841	-0.00189271	0.843823	-0.00299712	0.534864	0.00265153	0.332866	0.00245534	0.14409	-5.09e-05	0.984817	0.00147035	0.591884
TCF3	cg17980508	0.00155603	0.391199	0.0019598	0.605241	0.0117801	0.0127656	0.00421113	0.12598	0.000594693	0.772182	0.00179171	0.430274	0.00557964	0.0569057
TCF3	cg17980786	0.000968721	0.376306	-0.00514292	0.286838	-0.0045576	0.157447	-0.00148825	0.4215	0.00312387	0.0202646	0.000601113	0.723787	-0.00276176	0.138573
TCF3	cg17986793	-0.000357025	0.819706	0.0121937	0.144218	0.00604475	0.0270463	-0.000934994	0.694788	0.00109713	0.495769	0.00031869	0.86384	0.00017923	0.939688
TCF3	cg18083519	0.000682395	0.505425	0.00184514	0.667217	0.00226172	0.416898	0.00172062	0.288597	-0.000388217	0.769781	0.00122853	0.374615	0.00368531	0.0412779
TCF3	cg18168663	-0.000379747	0.781723	-0.00620944	0.249072	-0.00123101	0.770993	0.00160203	0.501546	-0.00232483	0.125217	0.000556864	0.801622	0.00235048	0.326828
TCF3	cg18181703	-0.000644186	0.691256	0.0102906	0.162716	0.0041406	0.418054	-0.00180411	0.525025	-0.000874075	0.663415	0.00156403	0.551766	-0.00132426	0.636217
TCF3	cg18187029	0.000762705	0.343045	-0.00163132	0.807168	-0.000620482	0.767094	0.00152091	0.274751	-2.35e-05	0.980649	-0.00069564	0.608361	0.000900007	0.520248
TCF3	cg18265326	0.00272719	0.211977	0.00578639	0.63008	-0.00291725	0.708197	0.00293714	0.449454	0.00252917	0.330599	-0.0058023	0.133702	0.00165961	0.664085
TCF3	cg18313182	0.00164108	0.219738	-0.00301004	0.624233	0.00319303	0.363129	0.00323987	0.12354	-0.00146068	0.365465	0.000717967	0.693922	0.00484094	0.0397183
TCF3	cg18321881	0.00179069	0.343229	0.00447942	0.355389	0.0100075	0.0743945	0.00571348	0.0616122	-0.00144848	0.48928	0.00290539	0.256895	0.00723739	0.0281262
TCF3	cg18385689	0.000452685	0.764875	-0.0126171	0.176718	-0.000568328	0.89578	0.00259172	0.299754	-0.000946837	0.635903	-6.16e-05	0.97991	0.00279422	0.295486
TCF3	cg18387107	0.00104186	0.581316	0.0250322	0.0129409	0.0121032	0.0498162	0.00265222	0.459615	6.21e-05	0.971602	-0.00449316	0.12699	0.00121741	0.694994
TCF3	cg18387515	0.00117815	0.337594	-0.00516449	0.342319	-0.00119351	0.740774	-0.00153582	0.420139	0.00286403	0.0566463	0.000248903	0.889001	-0.00378839	0.0728322
TCF3	cg18399898	-0.000298636	0.471374	0.00700743	0.0200069	0.000540239	0.72411	0.000242993	0.757808	-0.000649623	0.133628	-0.00120893	0.123829	0.000785313	0.275974
TCF3	cg18434560	-0.000605715	0.606802	-0.0042796	0.400465	-0.00129785	0.762817	-0.00345367	0.0939676	0.00204097	0.144655	0.0014004	0.484934	-0.00433591	0.0362229
TCF3	cg18468088	6.75e-05	0.949393	4.16e-05	0.994129	0.00224276	0.455431	-0.000879329	0.59522	0.000544029	0.705301	0.00109422	0.490118	-0.00144786	0.43118
TCF3	cg18518074	-0.00144725	0.263698	-0.0117439	0.14274	-0.00713919	0.0725477	-0.00143117	0.499009	-0.00155941	0.297369	-0.000164652	0.934796	0.00117126	0.590119
TCF3	cg18533225	0.00282463	0.109937	0.028444	0.017023	0.0114558	0.0358909	0.00649495	0.0324013	0.000498001	0.805549	-0.00279036	0.337609	0.00421241	0.159147
TCF3	cg18625627	0.000223754	0.897088	-0.00266234	0.753194	-0.00421817	0.432135	-0.00086981	0.759001	0.00185897	0.37418	-0.00112396	0.691057	-0.00358182	0.236351
TCF3	cg18654697	0.00261374	0.127449	0.00812528	0.269904	0.0108543	0.0570823	0.00558462	0.0534686	-0.000108262	0.951632	0.0037816	0.166151	0.00628777	0.035614
TCF3	cg18679416	0.000168298	0.714915	0.00313838	0.360131	-6.79e-05	0.967568	3.43e-05	0.967488	0.000471286	0.353319	-0.000413984	0.631342	-0.000556757	0.491586
TCF3	cg18686270	0.00029642	0.81702	0.00436885	0.368221	0.00556938	0.278329	0.00201658	0.425255	-0.000916761	0.476795	-0.000844151	0.732805	0.00230262	0.303844
TCF3	cg18718503	0.00106004	0.333123	-0.0138501	0.0206882	-0.00316326	0.263698	0.000302839	0.854104	0.00131384	0.398625	-0.0012407	0.429238	-0.00171221	0.37221
TCF3	cg18749404	9.24e-05	0.948415	0.0196338	0.0402213	0.000820035	0.878184	-0.000108054	0.967694	0.000302177	0.821323	-0.00433544	0.0950674	-0.0011724	0.624689
TCF3	cg18761133	-0.000319536	0.431374	0.00104207	0.55048	0.000451	0.45867	-0.00039187	0.4537	-0.0004273	0.488979	0.000130814	0.748895	-1.06e-05	0.987927
TCF3	cg18770635	-0.000635785	0.726109	0.0312976	0.0280173	0.00467049	0.425633	-0.000774749	0.820662	0.000176417	0.921684	-0.00800982	0.0134804	0.000761972	0.804546
TCF3	cg18787963	0.00118729	0.332861	-0.00171995	0.813867	0.00533557	0.144315	0.00358363	0.0718625	-0.00138772	0.352825	0.00222539	0.240352	0.00659086	0.00181967
TCF3	cg18800754	0.00240156	0.145758	0.00925929	0.287695	0.000895027	0.853528	0.0039633	0.158521	0.000344	0.851526	-0.000659094	0.79958	0.00564968	0.0509171
TCF3	cg18808777	-0.00177025	0.442977	0.0176626	0.0732142	0.0073706	0.0940374	-0.00124698	0.715802	-0.0012686	0.674493	-0.000770598	0.74344	-0.000791266	0.836814
TCF3	cg18859612	0.000874642	0.497437	-0.00478754	0.495576	-0.00313671	0.355338	-2.54e-06	0.999078	0.000709192	0.628378	-0.000382243	0.856156	-0.000959098	0.662297
TCF3	cg18906360	-0.0015323	0.251918	-0.00267511	0.537983	-0.00418198	0.254518	-0.00312091	0.120633	-0.000479457	0.774443	-0.00072536	0.678722	-0.0034304	0.130237
TCF3	cg19087265	-0.00184187	0.364709	-0.0141312	0.332232	0.00171387	0.759363	-0.00152878	0.66979	-0.00150826	0.517851	0.00659874	0.0398519	-0.000679045	0.849198
TCF3	cg19145240	-0.00137613	0.267579	-0.00259842	0.50032	-0.00447137	0.22396	-0.00114127	0.591547	-0.00142618	0.307377	-0.00112567	0.528977	-0.0012651	0.555047
TCF3	cg19237798	0.00149931	0.278595	0.00124277	0.899756	-0.00731342	0.0528286	0.000361638	0.876463	0.0013989	0.411905	0.000845935	0.69066	-0.00186818	0.425254
TCF3	cg19240569	-0.00222075	0.0655538	0.00333866	0.393092	-0.00786753	0.0299391	-0.0059925	0.00365884	0.000527253	0.690347	-0.00191806	0.297982	-0.00579215	0.00551593
TCF3	cg19268467	-0.00141981	0.439746	0.00769062	0.318974	0.00115262	0.829627	-0.00120761	0.650991	-0.00232597	0.323927	-0.00203629	0.420322	0.00258034	0.40601
TCF3	cg19280540	0.00121853	0.284429	-0.000971313	0.861497	0.00229598	0.423032	0.00272653	0.120456	-0.000484672	0.730874	0.000533488	0.721513	0.00388952	0.0512485
TCF3	cg19281794	0.0011221	0.400129	-0.00653013	0.52229	-0.00167397	0.662931	-4.99e-05	0.983116	0.00232275	0.122584	0.00279568	0.250316	-0.00379619	0.0996621
TCF3	cg19371652	-0.00103153	0.525924	0.0210295	0.00820669	0.0079339	0.104681	0.000504073	0.871849	-0.00138694	0.27497	-0.00349638	0.155723	0.00353333	0.19455
TCF3	cg19413066	0.00062935	0.64717	-0.00804224	0.21564	-0.00274307	0.543137	0.00137763	0.528463	0.000599438	0.753438	0.00169199	0.427254	0.000256229	0.915487
TCF3	cg19414189	0.00266867	0.0682189	-0.00220763	0.721233	0.0050059	0.257562	0.00559898	0.0205283	-0.000168934	0.926862	0.00164967	0.445464	0.00545873	0.034721
TCF3	cg19420069	0.00236305	0.386294	0.00545132	0.698552	-0.00450149	0.686846	0.00366053	0.466896	0.00129775	0.678265	-0.00320829	0.541895	0.0034181	0.476178
TCF3	cg19459791	-0.00143314	0.311643	-0.0190917	0.0117654	-0.00933685	0.0108758	-0.0040924	0.0755471	0.000748421	0.690355	-0.000254582	0.893181	-0.00493475	0.0460803
TCF3	cg19503687	0.00169079	0.347622	0.00293677	0.454345	0.00810883	0.156246	0.00396579	0.168689	-0.000172584	0.936282	0.00159451	0.540096	0.00543398	0.0844381
TCF3	cg19532728	0.00116866	0.335373	0.00188754	0.650452	0.00509377	0.190983	0.00260573	0.234998	3.68e-05	0.979985	0.000965873	0.643402	0.00266208	0.208543
TCF3	cg19586143	0.00088152	0.381142	-0.00563684	0.166859	-0.00156947	0.641785	0.000655722	0.69922	0.000483694	0.706407	0.000279428	0.867289	-0.000609857	0.727561
TCF3	cg19599611	0.0020088	0.293994	0.00075524	0.950724	-0.000829831	0.865966	0.00228177	0.469873	0.00176744	0.511867	0.00186845	0.516553	0.00104712	0.756493
TCF3	cg19649900	0.0022201	0.118286	0.00593438	0.473661	0.0087442	0.0350461	0.00321365	0.161796	0.00171295	0.257998	0.00254133	0.260964	0.00344252	0.16838
TCF3	cg19713585	0.000376907	0.815269	-0.00164963	0.853801	0.00132365	0.747034	-3.46e-06	0.998968	-0.00050174	0.762922	0.0029887	0.219591	0.00189293	0.493139
TCF3	cg19772215	0.000793582	0.60719	0.0011409	0.845072	0.00670884	0.173761	0.00376193	0.132418	-0.00147607	0.376758	0.000843428	0.71948	0.00636234	0.0184559
TCF3	cg19789466	-0.000342359	0.498163	0.000455065	0.731262	0.00105552	0.164511	7.45e-07	0.999079	-0.000411983	0.503195	-7.59e-05	0.856734	0.00119227	0.122396
TCF3	cg19830650	-0.000299685	0.760645	-0.00215964	0.793824	8.79e-05	0.978034	-0.00209551	0.223093	0.00172328	0.143876	-0.000905623	0.615622	-0.00195285	0.247884
TCF3	cg19832381	-0.00201205	0.180903	0.0175219	0.0542161	-0.00217472	0.638032	-0.00571705	0.0358484	-0.00031085	0.863648	-0.000421185	0.867421	-0.0022362	0.396656
TCF3	cg19849557	-0.00138012	0.0686432	-0.00155199	0.610729	-0.00653586	0.00212759	-0.00308872	0.00751677	0.000466083	0.610574	-0.00107207	0.291529	-0.00262051	0.0423414
TCF3	cg19961945	0.000476601	0.514568	-0.00522637	0.19386	0.00275021	0.259243	0.00144266	0.267312	8.02e-06	0.992506	0.000868554	0.532019	0.00126264	0.315542
TCF3	cg19965693	-0.000427164	0.824756	0.0192913	0.0585225	0.0121761	0.0161464	0.000701823	0.828918	0.00118602	0.592687	0.000743193	0.766269	6.76e-05	0.983402
TCF3	cg20026613	0.00129949	0.398368	-0.00562465	0.489457	0.00597495	0.117333	0.00397988	0.129563	-0.00030169	0.855948	0.0034151	0.140934	0.00540591	0.0428963
TCF3	cg20033981	0.00186415	0.155543	-0.00999015	0.172719	0.00549556	0.226924	0.00289402	0.22096	0.000886971	0.532993	0.00379315	0.0986569	0.00147727	0.508665
TCF3	cg20062691	-0.00435752	0.084679	0.0280391	0.0182953	0.00418956	0.591311	-0.00145661	0.742073	-0.00584902	0.0244615	-0.00751117	0.0527389	0.00198931	0.627266
TCF3	cg20084702	0.00194344	0.221393	-0.00639241	0.249982	0.00421281	0.372121	0.0031524	0.21576	0.00103456	0.556242	0.00296751	0.197195	0.00385975	0.163013
TCF3	cg20088478	-0.00166923	0.110112	0.000527894	0.906781	-0.00298995	0.267819	-0.00332043	0.0403272	7.17e-05	0.958303	-0.000793563	0.596602	-0.00384718	0.0310298
TCF3	cg20118717	0.00178093	0.186805	0.00101151	0.80597	0.00491391	0.191091	0.00278072	0.206165	0.000980855	0.52342	0.000580116	0.765023	0.00423686	0.0681193
TCF3	cg20228731	-0.00563081	0.147122	0.0639937	0.0155139	-0.0100895	0.328735	-0.00511685	0.462261	-0.00608525	0.216877	-0.00353631	0.583443	0.000593711	0.930686
TCF3	cg20240407	0.00296725	0.0186867	-0.00718684	0.109331	0.00287878	0.45987	0.00207194	0.29314	0.00320689	0.0611376	0.00450356	0.0169761	-0.000573041	0.796225
TCF3	cg20251080	-0.000397858	0.7127	0.00437339	0.359352	0.000777089	0.847549	0.000636278	0.737214	-0.0010108	0.425689	-0.00109969	0.593414	0.000317503	0.865564
TCF3	cg20291162	0.000878396	0.785154	-0.000426118	0.983587	0.00595312	0.543788	0.000397275	0.934152	0.00387488	0.381353	0.00525163	0.292608	0.00273606	0.616462
TCF3	cg20316901	-0.00122196	0.259639	-0.0165641	0.00881533	-0.00386471	0.158881	-0.00114927	0.485699	-0.000612595	0.683051	0.00184661	0.244932	-2.67e-05	0.988781
TCF3	cg20348000	0.00281389	0.160956	-0.00111929	0.908545	0.00483581	0.405197	0.0067093	0.0518866	0.000494103	0.827326	0.00143464	0.642166	0.00408055	0.247083
TCF3	cg20359363	0.00012119	0.91483	0.000398384	0.94516	-0.00552262	0.0641724	0.00025928	0.880883	0.000635851	0.671657	-0.00281539	0.0841623	-0.000727512	0.709929
TCF3	cg20383780	0.00188547	0.077368	-0.00219015	0.500859	-0.00114658	0.727777	0.000843557	0.605041	0.00307168	0.0300846	-0.000735448	0.641679	-0.0011678	0.527754
TCF3	cg20397849	0.00145978	0.301333	0.00385642	0.514761	0.00453818	0.268253	0.00323243	0.151281	-0.000194658	0.908658	0.00229279	0.255737	0.00553084	0.0253589
TCF3	cg20405620	-0.000745865	0.418446	-2.94e-05	0.995873	-0.00337671	0.108793	0.000636289	0.647863	-0.00180077	0.134264	-0.00275487	0.0256871	0.00113216	0.471672
TCF3	cg20408505	-0.000451651	0.79861	0.0247551	0.0739646	0.00324821	0.522543	0.00164631	0.602965	-0.00153025	0.467102	-0.00466895	0.121687	0.00290448	0.347872
TCF3	cg20513239	0.00194417	0.141221	-0.00335289	0.53639	0.00479452	0.257316	0.00238763	0.2558	0.000966651	0.518259	0.00232677	0.226356	0.00259839	0.261511
TCF3	cg20535312	0.000208136	0.908214	0.0185113	0.162194	0.00685233	0.208182	0.0020957	0.51286	-3.92e-05	0.985135	-0.00314501	0.298619	0.00285501	0.35338
TCF3	cg20566897	-0.00302406	0.200168	0.0205579	0.148605	0.00147583	0.824098	-0.000878228	0.83466	-0.00466892	0.0774054	-0.0066119	0.0723882	0.0015577	0.696298
TCF3	cg20581967	0.00180895	0.138512	0.0027939	0.59112	0.00339721	0.299326	0.0036727	0.0524149	-0.000142928	0.923482	-0.000115454	0.9432	0.00481945	0.0241022
TCF3	cg20612593	-0.0017324	0.246071	0.0145946	0.0319779	0.00650562	0.191215	-0.00205151	0.471868	-0.000961621	0.55821	-0.00331116	0.198879	-0.00214783	0.415417
TCF3	cg20636743	-0.000859597	0.399001	-0.00470685	0.507785	-0.00913758	0.00210949	-0.00201193	0.237435	0.000751975	0.581729	-0.0017395	0.31109	-0.00127253	0.47868
TCF3	cg20682754	0.00161941	0.348433	0.00643682	0.540206	-0.00327478	0.622439	0.00198363	0.500209	0.00132677	0.543882	0.000137137	0.966199	-0.000983243	0.741828
TCF3	cg20701305	0.000606447	0.784805	-0.000287463	0.986129	-0.00879154	0.159942	-0.00361203	0.356809	0.00361388	0.156668	0.0025321	0.504186	-0.00512067	0.180448
TCF3	cg20703242	0.000787823	0.453147	-0.00241711	0.740487	0.00224245	0.46325	0.00138282	0.406408	0.000242634	0.868642	1.1e-05	0.995111	0.000635692	0.727771
TCF3	cg20726456	-0.0013546	0.0708223	0.00564086	0.285689	-0.00359163	0.142306	-0.00201755	0.10409	-2.72e-05	0.977186	-0.000783459	0.542371	-0.00199638	0.119238
TCF3	cg20770838	0.000192244	0.862284	0.00669337	0.369297	-0.00939662	0.00339539	-0.00183833	0.295675	0.00187661	0.221607	-0.00391081	0.0200154	-0.00225649	0.247967
TCF3	cg20951978	0.000445422	0.725108	0.0157634	0.0707658	0.00998072	0.0113916	0.00279853	0.243756	-0.000634552	0.649214	-0.00194756	0.361303	0.00242914	0.280454
TCF3	cg20959703	0.00137597	0.32938	-6.46e-05	0.991984	0.00524709	0.169743	0.00233987	0.321338	-0.000388672	0.820736	0.00104334	0.595925	0.000451636	0.851395
TCF3	cg20989454	0.000206013	0.838587	0.00639561	0.130905	-0.00126735	0.701353	0.00023139	0.894451	0.000644579	0.593389	-0.00237799	0.142508	-0.000652035	0.705514
TCF3	cg21019156	0.000763389	0.605836	-0.00497943	0.418863	-0.00165099	0.747661	-0.000837793	0.745581	0.0014587	0.362293	0.00101967	0.684309	-0.00289301	0.256473
TCF3	cg21049840	0.000889575	0.577885	-0.00442182	0.671563	-0.0056284	0.160243	-0.000640087	0.805303	0.00172743	0.382708	0.00186747	0.40358	-0.00267914	0.330646
TCF3	cg21123446	0.0035011	0.0208753	0.0019992	0.684996	0.0112126	0.00327811	0.00701551	0.00238597	0.000808965	0.655293	0.00396354	0.0285721	0.00870675	0.000818961
TCF3	cg21148428	0.00169895	0.230207	-0.000861198	0.889931	0.00382257	0.331161	0.00230137	0.305684	0.000560901	0.73907	0.00187011	0.356935	0.0035941	0.143627
TCF3	cg21212234	0.00210914	0.179094	-0.0114114	0.0234532	0.00199644	0.637311	0.00140243	0.562087	0.00144538	0.462858	-6.01e-05	0.980396	0.000859771	0.749826
TCF3	cg21224509	-0.00251542	0.14741	-0.0234572	0.082464	-0.00647763	0.166971	-0.00357688	0.22114	-0.000383383	0.859424	0.00159239	0.572371	-0.00300445	0.312745
TCF3	cg21234265	0.000959114	0.586678	0.00444992	0.471074	0.00338335	0.491187	0.00329963	0.231448	-0.000476144	0.81569	0.000384822	0.879195	0.00662356	0.0302954
TCF3	cg21279677	0.00128606	0.339912	-0.00345395	0.514657	0.00601951	0.164197	0.00343514	0.114279	-0.000365789	0.81802	0.0022575	0.269966	0.00636737	0.00705862
TCF3	cg21406720	-0.000986019	0.493753	0.0103354	0.410581	0.00551133	0.235179	0.000774869	0.754447	-0.000823394	0.620505	-0.00170252	0.490282	0.000291083	0.907054
TCF3	cg21425658	-0.000835615	0.289567	0.00390696	0.466057	0.0035052	0.0418469	-0.000107784	0.932949	-0.00111242	0.279422	0.000661346	0.520711	0.00224755	0.104116
TCF3	cg21433170	-0.00146384	0.370318	0.0176824	0.0183025	0.00657278	0.244524	-0.000533733	0.856857	-0.00326926	0.0354375	-0.00120921	0.651592	0.00301879	0.268209
TCF3	cg21530469	0.00214448	0.214962	0.00511257	0.395062	0.00823899	0.122034	0.00573368	0.041302	-0.000745864	0.696558	0.00192714	0.447924	0.00624504	0.037907
TCF3	cg21549285	-0.00269998	0.679735	0.101983	0.00787491	0.0361761	0.0291986	0.000664012	0.954277	-0.00197314	0.447261	-0.0054122	0.577314	0.00929207	0.317536
TCF3	cg21550372	-0.00298899	0.00554017	0.00522917	0.303985	-0.00669937	0.086729	-0.00655013	0.000826582	-0.000749637	0.548605	-0.000960444	0.590083	-0.00482663	0.0098403
TCF3	cg21684411	0.000288874	0.736302	0.00739022	0.0283201	0.00112835	0.23754	0.000479989	0.666316	0.000516789	0.685706	-0.00113161	0.126187	0.000163946	0.911443
TCF3	cg21686213	-0.00290125	0.09409	0.0218496	0.00982119	0.00181537	0.765079	-0.00333655	0.327402	-0.00215172	0.212349	-0.00474285	0.11667	-0.00175787	0.562808
TCF3	cg21755044	-0.0018586	0.0422247	0.00105188	0.874903	-0.00706941	0.00161087	-0.00472829	0.00195197	-0.000335317	0.776173	-0.000772083	0.567513	-0.00347428	0.0305259
TCF3	cg21757790	0.00228651	0.168543	0.00485486	0.468216	0.00740208	0.112454	0.00579913	0.0287413	-0.00100207	0.603711	0.00276643	0.225451	0.0073839	0.011267
TCF3	cg21805179	-0.000955256	0.665261	0.00581128	0.610889	-0.00458268	0.550058	-0.000411341	0.9126	-0.00167313	0.512009	0.000643211	0.86987	-0.0017142	0.649172
TCF3	cg21825792	0.00049627	0.757553	-0.0181941	0.0247466	-0.00021798	0.95698	0.00298299	0.273171	-0.00249598	0.218092	-0.000483371	0.85146	0.00229487	0.413653
TCF3	cg21855257	-0.00286257	0.0598843	0.00820899	0.307262	0.00111706	0.834051	-0.00373091	0.158138	-0.00184212	0.315529	0.00126681	0.623989	-0.00126548	0.636502
TCF3	cg21865762	-0.0012319	0.16627	-0.00398015	0.604362	-0.00240381	0.370634	-0.00184535	0.226691	-0.00077522	0.492566	0.00136737	0.3888	-0.00100542	0.516711
TCF3	cg21979287	0.00101259	0.580461	0.032817	0.00376858	0.0131978	0.0160194	0.00199942	0.574544	0.00216967	0.205062	-0.00522126	0.070308	-0.000940236	0.764002
TCF3	cg21995613	-0.00356084	0.12826	0.0258453	0.0156838	0.00657883	0.46627	-0.00280962	0.54992	-0.00277952	0.0712417	-0.00739147	0.0852313	0.000440129	0.909701
TCF3	cg22016995	0.000227909	0.909365	0.0267808	0.00603019	0.00790642	0.459481	0.00254088	0.571259	-0.000171531	0.774938	-0.0062864	0.202591	0.00289677	0.397476
TCF3	cg22028728	-0.00220654	0.149665	-0.0248442	0.0336766	0.00337882	0.437813	-0.00173278	0.503136	-0.0029229	0.13766	0.00525075	0.0268852	-8.4e-05	0.97527
TCF3	cg22051853	0.00198271	0.102596	0.000594208	0.9124	0.00423613	0.192326	0.00439363	0.029381	0.000136033	0.918911	0.000358538	0.845519	0.00267012	0.20592
TCF3	cg22107533	-0.00150197	0.288877	0.0219525	0.0013913	0.00293481	0.390219	0.00037555	0.881456	-0.00169515	0.31877	-0.0041315	0.0486959	0.000930279	0.704334
TCF3	cg22199238	-0.000978471	0.50696	0.000433275	0.937273	0.00312195	0.562383	0.000259125	0.915323	-0.00230535	0.225755	-0.00135689	0.584898	0.00118312	0.644017
TCF3	cg22226398	-0.000916797	0.463641	-0.00953243	0.176734	-0.00324081	0.26933	-0.000503418	0.786632	-0.00130456	0.459528	-0.00216208	0.239959	5.75e-05	0.978863
TCF3	cg22233512	0.00489664	0.0365245	-0.00161733	0.887246	0.00797813	0.239439	0.00679567	0.0942082	0.00401418	0.151726	0.00194471	0.579215	0.00251086	0.543992
TCF3	cg22254413	-9.76e-05	0.933825	0.0025096	0.682974	-0.0059012	0.0304439	-0.00119811	0.514539	0.00191315	0.223948	-0.00234208	0.0879062	-0.00155795	0.449947
TCF3	cg22260958	0.00126469	0.56195	0.0189312	0.0182054	-0.00490351	0.55776	-0.000607132	0.878573	0.00310138	0.203543	-0.00348448	0.397623	-0.0011368	0.762849
TCF3	cg22269164	0.00142528	0.357102	-0.00847479	0.333019	0.000205251	0.963303	0.00341014	0.164405	0.000945538	0.644287	0.000195535	0.933967	0.000374538	0.889525
TCF3	cg22282590	-0.00031657	0.482794	0.00211614	0.514282	-0.00216014	0.21455	-0.000468587	0.566074	-0.000255609	0.601447	-0.00176194	0.0586497	7.94e-05	0.918051
TCF3	cg22293458	-0.000622788	0.305119	-0.00467104	0.261396	-0.000996546	0.584611	-0.000741165	0.471261	-0.000428259	0.570259	-0.000174235	0.876652	-6.9e-08	0.999947
TCF3	cg22333163	0.000157737	0.851366	-0.00272583	0.53221	-0.000467629	0.852416	0.000957424	0.479721	-0.000691786	0.510378	-5.04e-05	0.968313	-0.00141983	0.339478
TCF3	cg22337964	-0.00299456	0.00468193	0.00263305	0.576809	0.00152003	0.428944	-0.00285249	0.0636506	-0.00312404	0.0379806	-0.000501237	0.682359	0.00144922	0.426156
TCF3	cg22374491	-0.00352483	0.00864334	-0.00871305	0.185329	-0.00807997	0.0107182	-0.00638051	0.00148003	-0.0015809	0.377162	-1.43e-05	0.992935	-0.00360399	0.119304
TCF3	cg22432956	-0.00182437	0.27327	0.0033216	0.760994	-0.00147539	0.769834	-0.00343982	0.240781	-0.00119173	0.583902	-0.00150973	0.577781	-0.00508302	0.0831815
TCF3	cg22475676	-0.00255068	0.223889	0.0234195	0.0315113	-0.00217011	0.685729	-0.0042443	0.190126	-0.00135897	0.628869	-0.00431407	0.146104	-0.00177264	0.621986
TCF3	cg22485558	0.000535885	0.639788	0.00940971	0.0648561	0.00439341	0.055706	0.000574901	0.753076	0.000906057	0.445229	-0.000480619	0.72541	0.00113897	0.525008
TCF3	cg22496199	0.00138396	0.340617	-0.000268339	0.966491	0.00514483	0.243278	0.00279827	0.24825	-0.000471812	0.777022	0.00327204	0.136579	0.00477642	0.0617185
TCF3	cg22517995	0.00117497	0.190665	0.00019845	0.966244	0.000349656	0.883526	0.00101651	0.456659	0.00105489	0.371171	0.00100392	0.440851	0.000571075	0.710937
TCF3	cg22565340	0.00363348	0.0340571	0.00277979	0.643133	0.00940529	0.0414715	0.00592871	0.0293864	0.0021227	0.300312	0.000931847	0.697891	0.00511194	0.0850528
TCF3	cg22571899	0.000889087	0.465666	-0.00343291	0.463415	0.00331573	0.290961	0.00290588	0.123276	-0.000744933	0.611655	0.00139036	0.382743	0.00626345	0.00324822
TCF3	cg22589974	0.00121001	0.355924	-0.00289461	0.609914	0.00286819	0.510105	0.00203697	0.334766	0.000252716	0.876123	0.00175064	0.401248	0.0036838	0.11043
TCF3	cg22647738	-0.00045245	0.787357	-0.0102325	0.351293	0.000835802	0.85917	0.000777674	0.768832	-0.00120841	0.58659	0.00404256	0.108115	0.0015687	0.596138
TCF3	cg22673476	0.00159242	0.0935443	-0.00260813	0.420421	0.00160079	0.481075	0.00183563	0.198979	0.00106805	0.395381	0.000105402	0.934149	0.000472182	0.768198
TCF3	cg22693837	0.0020257	0.0353488	-0.0015475	0.760784	0.00161554	0.61535	0.00355124	0.0170436	0.0011918	0.327256	-5.69e-05	0.971064	0.00332768	0.0389424
TCF3	cg22698501	0.00243984	0.0712055	0.000636028	0.900487	0.00490793	0.251693	0.0042317	0.0681362	0.000139336	0.927357	0.00169244	0.419515	0.00448714	0.0568842
TCF3	cg22713958	0.000684169	0.636734	0.0207334	0.00909539	0.00102623	0.821662	0.000362915	0.882998	0.000864701	0.647037	-0.00180517	0.464569	-0.00137794	0.579772
TCF3	cg22725343	0.00171453	0.299805	-0.00785062	0.269727	0.0040799	0.322341	0.00259289	0.30903	-0.000634283	0.782349	0.00349259	0.119675	0.00185981	0.512391
TCF3	cg22764925	0.000487172	0.834121	0.0327263	0.00278133	0.0115247	0.157637	0.00218331	0.625395	-0.000470011	0.785367	-0.00151889	0.725764	0.00103468	0.783976
TCF3	cg22862003	-0.00129386	0.755657	0.0630753	0.00701016	0.0223868	0.0465647	0.000608	0.935619	-0.000890735	0.647563	-0.00432095	0.492916	0.00319662	0.603124
TCF3	cg22930808	-0.00159338	0.771231	0.0893811	0.00519587	0.029605	0.0481112	0.00256042	0.805506	-0.00176232	0.429031	-0.010233	0.226453	0.00621233	0.462989
TCF3	cg22940798	-0.00230754	0.287718	0.0118949	0.36889	0.00502461	0.499854	-0.00133912	0.711686	-0.000338529	0.901765	-0.000867866	0.822667	0.000289717	0.938065
TCF3	cg22987546	0.00204171	0.125383	-0.00144126	0.835261	-0.00102196	0.79494	0.00253776	0.246655	0.0014217	0.431908	-0.0012519	0.551109	0.00191026	0.413315
TCF3	cg23002431	0.00216992	0.153087	0.00532656	0.55875	0.00204226	0.603771	0.0042656	0.0918689	0.00121082	0.528017	-0.00100014	0.648925	0.00207858	0.439393
TCF3	cg23018755	0.00204839	0.290578	0.0128139	0.0757127	0.00346075	0.508653	0.00477127	0.131917	0.00134965	0.520629	-0.00157949	0.591524	0.00700894	0.0343154
TCF3	cg23032421	-0.00133301	0.344154	0.0069567	0.198616	-0.00672625	0.075861	-0.00148075	0.49108	-0.000650847	0.711073	-0.00358856	0.0472423	-0.00135792	0.5676
TCF3	cg23069684	0.000723971	0.395615	-0.00144012	0.755478	-0.00063997	0.787859	-0.00053229	0.695743	0.00108154	0.300445	0.000126851	0.925162	-0.00101209	0.488255
TCF3	cg23097004	0.00149572	0.363004	-0.00569561	0.622283	0.00451687	0.290508	0.00416811	0.0989647	-9.99e-05	0.963522	0.000990038	0.698056	0.00270383	0.351302
TCF3	cg23128949	0.00292791	0.167219	0.00308578	0.795695	0.00587571	0.232524	0.00655698	0.0631981	1.22e-05	0.995987	0.000415737	0.886907	0.00480858	0.19278
TCF3	cg23173175	0.00215636	0.123862	0.00879096	0.124222	0.00613151	0.0962904	0.00302429	0.181401	0.00114272	0.485824	0.00115844	0.570992	0.00431797	0.0782301
TCF3	cg23216724	0.00479918	0.0552271	-0.0152645	0.282444	0.00232739	0.70864	0.00297968	0.439749	0.00633858	0.0599471	-0.00138192	0.732525	-0.00307574	0.481262
TCF3	cg23232773	-0.00140424	0.531618	0.0460457	0.0143382	0.00607601	0.329127	2.26e-05	0.995712	-0.00164471	0.484962	-0.0097077	0.010188	0.000389838	0.919756
TCF3	cg23314866	0.00436069	0.00163692	0.00453633	0.403237	0.0127591	0.00260133	0.00975178	3.78e-05	0.000355426	0.8205	0.000982049	0.632177	0.00954238	4.47e-05
TCF3	cg23328938	0.00206263	0.0150904	-0.00522235	0.299022	0.00388581	0.0650603	0.00229491	0.0802052	0.00129247	0.270592	0.000765886	0.504201	0.00108408	0.452869
TCF3	cg23352030	-0.00115807	0.618082	-0.0380093	0.0101259	-0.0105121	0.0808816	-0.00472835	0.241778	0.00061349	0.806751	0.00385958	0.286002	-0.00562496	0.141978
TCF3	cg23363263	0.00184957	0.398131	0.00703927	0.131087	0.00885772	0.186011	0.00474196	0.151936	-0.000599715	0.811328	0.00235019	0.431666	0.00688172	0.0712087
TCF3	cg23387863	9.31e-05	0.951694	0.0233271	0.0715126	0.00307774	0.368154	-0.000616068	0.820795	0.00148547	0.34349	-0.00282628	0.222142	-0.00266932	0.299261
TCF3	cg23411470	-0.0013569	0.0946813	0.00247674	0.595807	-0.0020746	0.559687	-0.00196728	0.184933	-0.000436764	0.607247	-0.000544086	0.739817	-0.000841673	0.54248
TCF3	cg23460082	0.00113643	0.4585	0.00393423	0.529562	0.0047714	0.258904	0.00233964	0.319428	0.000421699	0.818035	0.00168665	0.440859	0.00288621	0.274864
TCF3	cg23470684	0.00192145	0.253942	0.00579958	0.376326	0.00737017	0.105238	0.00408073	0.127616	0.000111483	0.95405	0.00156978	0.492766	0.00643727	0.0288082
TCF3	cg23510764	0.00468158	0.0580426	0.00520253	0.776907	-0.0018858	0.748843	0.00373011	0.365414	0.00482689	0.122205	0.00187729	0.624655	-0.0040644	0.34877
TCF3	cg23533285	0.000715908	0.644376	0.0215996	0.0360232	0.00593068	0.211963	0.00114611	0.687939	0.00130851	0.460374	-0.00568647	0.0334938	0.000214417	0.936879
TCF3	cg23540139	-0.00201826	0.199657	0.0135314	0.0568714	0.00500804	0.344396	-0.00114206	0.700668	-0.00205177	0.133445	-0.00226845	0.382865	-0.00075431	0.769951
TCF3	cg23548201	0.000466026	0.815964	0.000894801	0.882858	0.00736579	0.186195	0.00192434	0.548356	0.000894753	0.687852	0.00407439	0.137975	0.00373695	0.280133
TCF3	cg23560569	0.00217549	0.173799	0.00256836	0.824495	0.00156176	0.715979	0.00162183	0.547484	0.00314301	0.111071	0.00270378	0.270803	-0.000846358	0.760982
TCF3	cg23570810	-0.00277671	0.462422	0.0475538	0.0300438	0.0136252	0.176387	-0.00261425	0.701524	-0.00358586	0.150823	-0.00584129	0.312413	0.00316276	0.586455
TCF3	cg23714355	0.00109032	0.402493	-0.000184367	0.979867	0.001068	0.796342	0.00445716	0.0434528	-0.000589862	0.720038	0.00102991	0.643614	0.00445724	0.0525722
TCF3	cg23771052	0.00198549	0.236855	-0.00054237	0.943862	0.00729716	0.123419	0.00476619	0.0688194	1.27e-05	0.994921	0.00356396	0.127857	0.00696514	0.0177689
TCF3	cg23791391	0.00159411	0.257142	0.000427198	0.924796	0.00580094	0.154803	0.00299403	0.172195	0.000335901	0.839934	0.00156634	0.418186	0.00539713	0.0290364
TCF3	cg23831685	-0.000100115	0.97503	0.0468883	0.0037225	0.0225483	0.0433674	0.00541165	0.374918	-0.00204796	0.417867	-0.00475202	0.354878	0.00676717	0.201839
TCF3	cg23891909	0.00113144	0.360845	0.00671882	0.147021	0.00598858	0.0497936	0.00265298	0.211362	0.00105966	0.417367	-0.00169	0.333409	0.00242806	0.23639
TCF3	cg23892836	0.00105679	0.574236	0.0319492	0.0217545	0.0111837	0.0325186	0.00157684	0.64677	0.000895374	0.667597	-0.00317481	0.287107	-0.000972702	0.761246
TCF3	cg23923934	-0.00124683	0.633557	0.0258669	0.221465	0.00456423	0.5808	-0.00306809	0.533017	0.000915653	0.73063	-0.00864242	0.0715106	-0.00392557	0.380786
TCF3	cg23928123	0.00130699	0.415486	0.0139482	0.094137	0.01392	0.00482259	0.00341863	0.198887	0.000564408	0.712919	-0.000178044	0.940236	0.00307197	0.233634
TCF3	cg23935522	0.00175575	0.293514	-0.00189882	0.852446	-0.00713109	0.112477	0.00368205	0.176763	0.00153842	0.48563	-0.000915501	0.730144	0.00272071	0.355952
TCF3	cg24002003	-0.00110555	0.316797	0.0132756	0.0349864	0.000929448	0.81486	-0.00147009	0.478632	-0.000642821	0.608736	-0.00209061	0.271108	-0.000232827	0.90397
TCF3	cg24088496	-0.00327816	0.0697658	0.0224644	0.0286274	0.00481062	0.359061	0.000241794	0.938259	-0.00521244	0.0266986	-0.00223589	0.427244	0.00424111	0.180657
TCF3	cg24100168	-0.000106429	0.931659	-0.00678997	0.224907	-0.00384804	0.268153	-0.00278023	0.176575	0.00213268	0.189827	-0.00134268	0.467199	-0.0034084	0.110208
TCF3	cg24103563	-0.000514371	0.715292	0.00608387	0.233457	0.00484748	0.45284	-0.000175214	0.952064	-0.000216974	0.829538	-0.00152067	0.607782	-0.000291224	0.903887
TCF3	cg24168413	0.0013169	0.297803	-0.00982538	0.215204	0.00442973	0.239962	0.00164364	0.455142	0.00173047	0.170966	0.0029835	0.152759	0.00277965	0.208423
TCF3	cg24173234	0.000214669	0.887208	-0.00751377	0.2691	-0.00200896	0.586176	0.000873415	0.694701	0.000434728	0.840757	-0.00086738	0.671864	0.00215555	0.421001
TCF3	cg24263283	-0.00157003	0.198341	0.0120698	0.120507	-0.00979923	0.0301481	-0.00515558	0.0238179	0.00100899	0.425095	-0.00392978	0.082108	-0.00641873	0.00247291
TCF3	cg24280832	-0.0033635	0.329252	-0.0249424	0.195021	0.00173452	0.853197	-0.00777469	0.198761	0.000281789	0.948887	0.00821598	0.122053	-0.00477858	0.428904
TCF3	cg24298610	0.000878008	0.612187	0.0308185	0.00990979	0.00882265	0.228574	0.00137204	0.689265	0.00153318	0.120974	-0.00403997	0.263145	0.00272649	0.33008
TCF3	cg24304309	-0.0029781	0.032607	0.0152289	0.0394538	0.00332806	0.366283	-0.0015331	0.490312	-0.00355055	0.050938	-0.00256505	0.190411	0.000457354	0.84795
TCF3	cg24329397	0.00163631	0.248513	-0.00217343	0.720125	0.00557823	0.196987	0.00326221	0.157441	0.000292442	0.862037	0.00270199	0.203743	0.00612303	0.0136121
TCF3	cg24331727	0.000685798	0.564775	-0.00358247	0.516004	-0.00226153	0.545079	0.0002599	0.892701	0.00127359	0.396628	-7.41e-05	0.9711	-0.000364153	0.858892
TCF3	cg24351901	0.00174705	0.231842	0.0232774	0.0348065	0.00905535	0.0299868	0.00318538	0.234622	0.000545587	0.736539	-0.00289735	0.249601	0.00193975	0.435454
TCF3	cg24455875	0.000342201	0.712491	-0.0132518	0.0011132	0.000114988	0.962501	0.000118363	0.941542	0.00109847	0.342918	0.0023957	0.0848909	-0.000557606	0.731637
TCF3	cg24511258	0.000794993	0.471281	0.0126948	0.0129201	0.00592478	0.140237	0.00202083	0.321602	-4.63e-05	0.969296	-0.00195819	0.311919	0.00197245	0.304848
TCF3	cg24514600	0.0013649	0.538718	-0.0111283	0.207412	0.00451488	0.537088	0.00333079	0.378412	-0.000812421	0.731632	0.00367502	0.286066	0.00676724	0.0804983
TCF3	cg24548817	-0.000638048	0.688993	0.00236551	0.697279	0.00342011	0.483043	0.0024133	0.339361	-0.00331994	0.0875173	0.00135765	0.576382	0.00639932	0.0205602
TCF3	cg24574692	0.00205104	0.145272	0.00620669	0.572738	0.00414298	0.285973	0.00138156	0.580866	0.00305148	0.0305476	0.000914549	0.718778	0.0016067	0.514117
TCF3	cg24598860	-3.75e-05	0.977986	-0.0137604	0.0367405	-0.000233397	0.943971	-0.00136101	0.573266	0.00069494	0.668562	0.00417621	0.0405754	-0.00171033	0.465533
TCF3	cg24603130	-0.00394667	0.120042	-0.0277766	0.0253065	-0.0193082	0.00924723	-0.00458034	0.321538	-0.00517186	0.0176288	0.00183016	0.662415	-0.000898522	0.830024
TCF3	cg24628310	0.00101571	0.336949	0.00578136	0.404089	0.00180933	0.551649	0.00291077	0.0886717	-0.000795013	0.562901	-0.00227932	0.169775	0.00378125	0.0359496
TCF3	cg24674925	0.00178722	0.232888	-0.000309049	0.957959	0.00467349	0.304161	0.00214882	0.38963	0.000561587	0.75338	0.00163196	0.449133	0.00422792	0.108138
TCF3	cg24678928	-0.001059	0.797013	0.0620888	0.00647457	0.025156	0.0509187	0.00270391	0.736874	-0.00218884	0.098069	-0.00789158	0.2741	0.00447088	0.489412
TCF3	cg24687432	-0.00146825	0.16685	0.00735175	0.367965	-0.000383253	0.911932	-0.00214892	0.253969	-0.000689876	0.583415	-0.00134212	0.477581	-0.000640662	0.726442
TCF3	cg24694018	-0.00151026	0.198585	0.00536196	0.342882	-0.000861124	0.810724	-0.00185602	0.319423	-0.000575226	0.692683	-0.00147692	0.4071	0.00103754	0.606495
TCF3	cg24705841	-0.00100497	0.60615	0.00606173	0.599503	0.00553487	0.303077	0.000258556	0.937682	-0.00025886	0.919737	-0.000393348	0.903363	0.00261385	0.441766
TCF3	cg24709587	-6.19e-05	0.9637	0.0112573	0.331974	0.00129102	0.733016	-0.000582963	0.813296	0.000654958	0.674004	-0.00185961	0.408407	-0.000835333	0.724786
TCF3	cg24798947	0.00042338	0.760246	-0.000732292	0.924618	-0.00128236	0.744056	0.00097895	0.679872	0.000847214	0.630392	-0.000900629	0.708054	3.02e-05	0.99014
TCF3	cg24833456	0.00218517	0.199844	0.00205653	0.693734	0.00685131	0.209621	0.00422949	0.119476	0.000488977	0.809247	0.00128328	0.610468	0.00641162	0.0322943
TCF3	cg24886006	0.000806421	0.633755	-0.00792265	0.345865	0.00419488	0.313769	0.00252636	0.342573	-0.000488303	0.807106	0.00152113	0.517606	0.00573608	0.052334
TCF3	cg24898914	-0.00357648	0.00289004	0.0117987	0.0113009	-0.00196814	0.503052	-0.00275415	0.142077	-0.00337639	0.0442061	-0.0041565	0.00414206	-0.000857463	0.683287
TCF3	cg24904009	0.000968982	0.369465	-0.00430097	0.321629	-0.00254918	0.392964	0.000461511	0.792462	0.00229569	0.100873	-0.000122694	0.942559	-0.000510205	0.78929
TCF3	cg24922246	0.00148529	0.0677972	0.00333351	0.217338	0.00491304	0.013808	0.00271371	0.0270273	0.000964422	0.368063	-9.13e-05	0.921829	0.00262405	0.0546709
TCF3	cg24939283	-0.00127069	0.616884	0.0326051	0.0677146	0.00267095	0.733497	0.00108241	0.805789	-0.000186447	0.950174	-0.00393035	0.371281	0.00285371	0.526089
TCF3	cg25008614	-0.00142501	0.374922	0.0129275	0.0243693	0.000365593	0.90118	-0.00358475	0.271235	0.00166219	0.286591	-0.00316718	0.0411022	-0.00509375	0.0678466
TCF3	cg25017777	0.00195749	0.0960887	0.00242358	0.630263	0.00379109	0.213091	0.00240448	0.197459	0.00156151	0.263643	0.00229015	0.141544	0.00195388	0.338643
TCF3	cg25042789	-0.00142179	0.461648	0.0230713	0.0960357	0.00361629	0.492407	-0.00174218	0.614743	-0.000820689	0.723078	-0.00724041	0.0194872	-0.00310199	0.366351
TCF3	cg25044615	0.00238456	0.096322	-1.06e-05	0.998341	0.00672888	0.128953	0.00371342	0.110931	0.000940136	0.577071	0.0025153	0.240704	0.00462128	0.0652024
TCF3	cg25114611	0.000611199	0.59143	0.0024283	0.77705	0.00721874	0.0422336	0.00222966	0.257897	-0.00154514	0.236863	0.00118833	0.543344	0.00398138	0.0393729
TCF3	cg25164589	-0.00127723	0.507363	-0.0282389	0.0127016	-0.00291379	0.577668	-0.000800281	0.811786	-0.0023509	0.339033	0.00631426	0.0338349	0.0023262	0.493131
TCF3	cg25178683	0.0015459	0.511288	0.0235782	0.124868	0.00125901	0.889265	-0.000261755	0.95549	0.00266185	0.221804	-0.00765168	0.0874223	-0.00197983	0.623112
TCF3	cg25242306	0.00306799	0.00942434	-0.00123078	0.827717	-0.000222786	0.945996	0.00312671	0.116462	0.00251859	0.0749097	0.000169067	0.924076	0.0015146	0.447082
TCF3	cg25283432	0.000209906	0.71965	0.00280512	0.456217	-0.00198993	0.0888993	0.000740838	0.4541	0.000602128	0.437527	-0.00189668	0.0232814	0.000858111	0.407995
TCF3	cg25298189	0.000141413	0.921766	0.00682816	0.41919	0.00173364	0.624484	0.00110644	0.635758	-0.000842263	0.612832	0.000579687	0.779097	0.00415606	0.0983973
TCF3	cg25317210	-0.000164448	0.923007	-0.0170484	0.0789511	-0.00273634	0.500678	0.00110963	0.708968	-0.00183172	0.37776	0.00189223	0.411684	0.0034041	0.2571
TCF3	cg25325512	-0.000625305	0.722737	-0.00123044	0.902821	0.00626012	0.0718741	-0.000137344	0.961497	-0.00288773	0.215372	0.00546428	0.0238656	0.00376064	0.217434
TCF3	cg25345365	0.00293962	0.132981	0.0112393	0.250014	0.00922	0.152229	0.00466993	0.201873	0.000644632	0.768195	0.000739917	0.822875	0.00436448	0.199164
TCF3	cg25498843	0.001083	0.489358	-0.00145268	0.875028	0.00220496	0.67451	-0.000676274	0.786459	0.00214357	0.281847	0.000301383	0.91009	-0.00101348	0.712222
TCF3	cg25509467	0.00134905	0.230266	-0.00164091	0.709711	0.00460921	0.205732	0.00228227	0.211572	0.000495649	0.707861	0.00231107	0.165618	0.00345246	0.0801055
TCF3	cg25539555	0.00196819	0.172566	0.00202053	0.715909	0.0042127	0.3121	0.00350562	0.141706	0.00116208	0.485216	0.000947596	0.642375	0.00553101	0.0284725
TCF3	cg25563198	0.000705154	0.514533	-0.000875994	0.908184	0.00802472	0.00941826	0.00107479	0.570113	-0.00066273	0.584647	0.00245471	0.168537	0.00139519	0.453569
TCF3	cg25637655	0.000341187	0.928693	-0.000192822	0.994781	0.00462451	0.620614	-2.76e-05	0.996379	0.00466669	0.370113	-0.00220659	0.703	-0.00116137	0.86105
TCF3	cg25753291	0.00157498	0.339293	-0.012487	0.304058	-0.00422205	0.336088	0.00121663	0.658914	0.00116542	0.589954	0.00137804	0.570621	1.92e-05	0.994764
TCF3	cg25800166	0.00218405	0.225674	0.0127743	0.261764	0.0116748	0.0214856	0.00203893	0.51707	0.00345914	0.0936225	-0.000808743	0.770589	-0.000601538	0.84571
TCF3	cg25806655	0.00140096	0.370968	-0.0102245	0.243141	0.00555652	0.174219	0.00361862	0.188033	-0.00120327	0.471797	0.000857408	0.741234	0.00582402	0.0337167
TCF3	cg25843003	-0.00220517	0.306244	0.0145257	0.217863	0.00522645	0.109553	-0.000141713	0.965719	-0.00223444	0.419803	-0.00229319	0.311575	0.00183675	0.604862
TCF3	cg25863829	0.00197247	0.192013	-0.00263063	0.750171	0.00737291	0.125772	0.005141	0.036871	-0.000199032	0.920954	-0.000580321	0.815719	0.00131631	0.620294
TCF3	cg25884651	-0.000370103	0.77298	0.0112398	0.0181026	-0.00155803	0.776779	-0.00196916	0.422004	0.00133742	0.248063	-0.00300034	0.234687	-2.79e-05	0.989673
TCF3	cg25984164	0.000861278	0.793948	0.0467896	0.00482517	0.0307801	0.00440069	0.00914939	0.136759	-0.00335411	0.158779	-0.00342234	0.502444	0.0109375	0.0398574
TCF3	cg25990696	0.00206007	0.29881	-0.000732256	0.950297	0.00232688	0.70129	0.00265151	0.429879	0.00197731	0.358485	0.00112813	0.730499	0.00269755	0.434376
TCF3	cg25998594	-0.00146762	0.441465	0.0315049	0.00292171	0.00840578	0.184775	0.000126212	0.973344	-0.00176673	0.0834629	-0.00542588	0.0910734	0.00185903	0.540105
TCF3	cg25998603	0.000488503	0.784506	-0.0026936	0.769688	-0.00481842	0.404222	-0.00172471	0.567506	0.00103612	0.643943	-0.00191127	0.523316	-0.00166715	0.587269
TCF3	cg26002008	0.00127267	0.266862	0.00210611	0.672389	0.00426731	0.168228	0.00380333	0.0361522	-0.00136693	0.30237	0.00174435	0.27249	0.0059389	0.00309419
TCF3	cg26002422	0.00180627	0.18289	0.00125587	0.818905	0.00514544	0.147791	0.00265851	0.206321	0.000755772	0.638485	0.00127527	0.471651	0.00252046	0.283798
TCF3	cg26060580	-4.89e-05	0.96969	-0.00201352	0.678196	-1.02e-05	0.99806	-0.00148321	0.518773	-0.000665586	0.64644	0.00252399	0.257233	-0.00204531	0.362726
TCF3	cg26081786	0.000509628	0.613525	-0.00733549	0.0540417	-2.73e-05	0.989508	0.00166786	0.329491	-0.00012555	0.924091	-1.12e-05	0.993659	0.00271147	0.123191
TCF3	cg26112542	-0.000257387	0.869962	0.00600123	0.5157	0.00261168	0.592616	0.000869183	0.731977	-0.000935419	0.65746	0.000690257	0.786211	0.000878656	0.751236
TCF3	cg26167603	0.00122818	0.326461	0.000190864	0.970705	0.0043258	0.193508	0.00317642	0.0940214	-0.000282149	0.861943	0.00067354	0.684833	0.00584819	0.00765254
TCF3	cg26243277	-0.00243884	0.00405169	-0.00448458	0.164637	-0.00951219	0.000591741	-0.00529646	0.000150809	7.92e-05	0.941897	-0.00176721	0.151584	-0.00293602	0.0470149
TCF3	cg26305504	0.000887003	0.508694	-0.00311474	0.718596	-0.00145844	0.62916	-0.000347553	0.871613	0.00250051	0.126663	0.00160429	0.432506	-0.000573752	0.806889
TCF3	cg26312951	-0.00160257	0.611769	0.0504475	0.0123221	0.0143263	0.0757843	-0.000416428	0.944414	-7.48e-05	0.963909	-0.00547269	0.261636	0.00199956	0.688183
TCF3	cg26392102	-0.00142324	0.304018	0.0124092	0.234992	0.00238908	0.460662	-0.00127524	0.575664	-0.00112761	0.542212	-0.00232535	0.25557	0.000264172	0.913348
TCF3	cg26416615	-0.0017234	0.171608	0.0252516	0.00198563	-0.00377778	0.325339	-0.00194413	0.412511	-0.00136083	0.324964	-0.00572251	0.018421	-0.000517552	0.810845
TCF3	cg26422453	0.000207697	0.770504	0.0021794	0.432561	-0.000319451	0.909164	-0.000790265	0.516968	0.0010166	0.215046	-0.00126515	0.325395	-0.00124963	0.304627
TCF3	cg26443127	-0.000265012	0.859916	0.00598255	0.389427	0.00195216	0.653669	0.00127612	0.603757	-0.00181525	0.289661	0.00181458	0.428541	0.00494613	0.0606217
TCF3	cg26505274	-0.000622284	0.799373	-0.0288962	0.018688	-0.011257	0.0525387	-0.00439323	0.299722	0.000891054	0.711951	0.00416751	0.220272	-0.00608328	0.129407
TCF3	cg26531432	0.000164051	0.943535	0.0270081	0.0338819	0.0114304	0.0996557	0.00256902	0.535037	0.00034178	0.89524	-0.000366841	0.917286	0.00498262	0.217582
TCF3	cg26535158	0.00263836	0.118588	0.000623924	0.922479	0.00699381	0.218643	0.0037692	0.1786	0.00225374	0.227618	0.00366781	0.173373	0.00501477	0.0883191
TCF3	cg26557908	0.000990876	0.441796	-0.00954393	0.127335	0.00249327	0.405041	0.00226637	0.239758	0.000874747	0.606998	3.18e-05	0.984545	0.00260427	0.246611
TCF3	cg26599989	0.000809745	0.476353	-0.00395792	0.585601	-0.000482483	0.872696	0.00113174	0.541774	0.000412452	0.776888	-0.000426624	0.818635	-0.000657648	0.740826
TCF3	cg26605164	0.00206625	0.153445	-0.000487999	0.939863	0.00667656	0.0626913	0.00424946	0.0565084	0.00132883	0.448881	0.00229713	0.245096	0.00683419	0.00628852
TCF3	cg26645302	-0.000392452	0.738763	-0.00683824	0.4666	-0.000571911	0.86389	-0.0015539	0.415559	-0.000585354	0.668847	-0.000281548	0.892483	-0.00353479	0.07936
TCF3	cg26651978	-0.000383491	0.737421	-0.0131563	0.0575957	-0.00465589	0.176469	-0.00186261	0.365223	0.00149589	0.256153	0.00275791	0.135538	-0.00239235	0.228474
TCF3	cg26663590	0.00118093	0.465861	-0.0162241	0.156877	0.00233004	0.602569	0.00384776	0.150549	0.000398477	0.852104	0.000531139	0.846537	0.0044888	0.116489
TCF3	cg26680656	-0.000275666	0.869633	-0.0130041	0.125323	-0.0041997	0.448458	0.00115598	0.707864	-0.000830952	0.652408	0.000967507	0.728699	0.00135601	0.644298
TCF3	cg26709300	0.000725069	0.611245	-0.00907423	0.324039	0.000998171	0.827459	0.00339306	0.161682	-0.000881566	0.626775	0.00206303	0.377772	0.00228225	0.355478
TCF3	cg26724018	0.000697748	0.729239	0.026933	0.0518211	0.00595254	0.298499	0.000181707	0.960744	0.000679476	0.767286	-0.00507328	0.125029	0.000624129	0.858254
TCF3	cg26730653	0.00120219	0.367751	-0.00894127	0.195934	-0.00768089	0.0992879	-0.00104816	0.636459	0.00250851	0.128785	-0.000488889	0.827098	-0.00229872	0.312067
TCF3	cg26801613	0.000172554	0.913058	-0.0122947	0.055498	0.00712489	0.154575	0.000164157	0.946879	0.000431798	0.819812	0.00233466	0.332776	0.000606275	0.823962
TCF3	cg26816919	0.000417441	0.73694	-0.00181751	0.698407	-0.00561832	0.0781493	-0.000811206	0.680376	0.000553396	0.734886	-0.00039089	0.821802	-0.000525792	0.8079
TCF3	cg26827202	-8.73e-05	0.943889	-0.00802508	0.0233541	0.001292	0.689596	0.00236118	0.215543	-0.00283685	0.111916	0.00130913	0.462068	0.00347714	0.113678
TCF3	cg26867393	0.000234351	0.811902	0.00807459	0.288971	0.00271298	0.411419	3.02e-05	0.986651	0.000357783	0.736296	0.000661575	0.734328	0.000679368	0.691845
TCF3	cg26882438	-0.00174234	0.493277	0.0293474	0.00598998	0.0101844	0.158662	-0.00280531	0.546914	0.00050494	0.826284	-0.0047426	0.198299	-0.00212606	0.605151
TCF3	cg26884033	0.00189352	0.124848	0.00230176	0.619059	0.00757307	0.0336436	0.00332041	0.0885318	-0.000208512	0.886796	0.00135008	0.442875	0.00275416	0.201475
TCF3	cg26889953	0.000986393	0.586488	0.00488057	0.583774	0.000522773	0.917135	0.00250772	0.406261	-0.000118211	0.951113	-0.000916641	0.732685	0.00426114	0.175556
TCF3	cg26916621	0.000402673	0.779824	0.0189051	0.0062161	0.00220979	0.470122	-0.000205147	0.930294	0.00136744	0.43036	-0.000572336	0.75868	-0.0021191	0.393546
TCF3	cg26955383	0.000194128	0.858926	-0.00661753	0.316667	0.00112509	0.676559	0.000840873	0.649815	0.00018577	0.890811	-0.00195692	0.281717	0.00205234	0.27806
TCF3	cg26955963	0.00147426	0.271511	-0.0185512	0.0934849	-0.0024541	0.482342	2.57e-06	0.999065	0.00208421	0.218701	0.000961384	0.674868	0.000723404	0.755417
TCF3	cg26959945	-0.00180354	0.153148	0.000184379	0.974448	-0.0051742	0.113819	-0.00144344	0.466006	-6.79e-05	0.966466	-0.000651593	0.726148	-0.00130046	0.550421
TCF3	cg26999340	0.00179635	0.171988	0.00265548	0.619469	0.00383944	0.318766	0.00337427	0.108086	6.48e-05	0.967016	0.000655254	0.739493	0.00531346	0.0207403
TCF3	cg27024363	-0.000243773	0.819023	-0.0101878	0.0318306	-0.00254099	0.388882	-0.00236526	0.140841	0.00105865	0.448869	0.000505651	0.746187	-0.00370543	0.0425088
TCF3	cg27032101	-0.00244278	0.0407004	0.00889507	0.0603099	0.000371482	0.926866	-0.000966111	0.637487	-0.00351415	0.0172156	-0.00139951	0.465286	0.00136374	0.512382
TCF3	cg27045295	-0.000242955	0.900846	-0.00781205	0.473691	-0.00351178	0.528127	-0.000556948	0.86616	0.00164555	0.511217	0.00136624	0.659581	-0.000674777	0.843991
TCF3	cg27049094	0.00346833	0.0891255	-0.0177821	0.284138	-0.00479662	0.453628	0.00279729	0.443515	0.00470862	0.0506931	-0.000321201	0.932065	-0.00222085	0.529908
TCF3	cg27058077	0.00156145	0.366023	-0.000235311	0.96426	0.00465917	0.297278	0.00348564	0.205657	-0.000329896	0.868133	0.00199187	0.403278	0.00597139	0.0469151
TCF3	cg27094376	0.00105326	0.436011	-0.00376236	0.588693	0.00429512	0.217035	0.00328545	0.142709	-0.000654861	0.675989	0.00203319	0.282575	0.00486515	0.0396236
TCF3	cg27106909	0.00363024	0.000820283	-0.00443945	0.391451	0.00822251	0.0193836	0.00627962	0.000480052	0.00160191	0.247846	0.000446563	0.801248	0.00403219	0.0297455
TCF3	cg27212386	0.00150162	0.318815	-0.00137883	0.782948	0.00600752	0.178118	0.00348046	0.144378	-0.000120774	0.945141	0.00221114	0.320827	0.00483004	0.0636211
TCF3	cg27269112	0.00129985	0.322601	0.000658061	0.918797	0.00253072	0.464906	0.00302677	0.13467	-0.000368826	0.816495	0.000535742	0.771841	0.00533208	0.0205847
TCF3	cg27277339	0.000919411	0.503989	-0.0116333	0.0470822	0.00191593	0.461494	0.00152451	0.438971	0.000832451	0.673169	0.00138816	0.403991	0.00310136	0.201729
TCF3	cg27295113	-0.000695433	0.533456	-0.0128693	0.0438555	-0.00651954	0.0301513	-0.00370144	0.0271261	0.00100377	0.505813	-0.00111702	0.474461	-0.00418104	0.0305642
TCF3	cg27320774	0.000740911	0.549957	-0.00210182	0.642204	0.00303875	0.38021	0.00196981	0.295162	-0.000870085	0.573797	0.00124364	0.461115	0.00491365	0.0239403
TCF3	cg27327093	0.00125391	0.318381	0.00285445	0.601479	0.00138713	0.697095	0.00234504	0.258459	0.000287247	0.84155	0.00113883	0.551939	0.00508622	0.0211644
TCF3	cg27335571	0.00122459	0.0381484	-0.00124811	0.657018	0.000323681	0.875359	0.00210108	0.0372324	0.000129278	0.853602	0.000229833	0.816564	0.00247493	0.0135693
TCF3	cg27397830	-0.000791406	0.505456	-0.00533679	0.388175	-0.00226153	0.423744	-0.00195966	0.283204	-0.000268851	0.851004	-0.000293458	0.867687	7.55e-06	0.996964
TCF3	cg27470213	-0.000537393	0.712089	-0.00873147	0.408184	-0.00361166	0.398803	-0.00198166	0.429255	0.00020097	0.897697	0.00308492	0.199218	-0.00146747	0.542674
TCF3	cg27486585	-0.00130136	0.420088	0.0190981	0.0301702	0.0100835	0.0348273	0.000490585	0.859861	-0.0021484	0.291668	-0.0018652	0.412698	-0.000757691	0.791172
TCF3	cg27511678	-0.00182861	0.175098	0.0043303	0.626477	-0.0026394	0.516356	-0.0030435	0.149715	0.000317337	0.850008	-0.00143594	0.504124	-0.00432573	0.0617718
TCF3	cg27529346	-0.00273024	0.132679	0.0267157	0.0528918	-0.00262302	0.64543	-0.00203011	0.531212	-0.00260193	0.22722	-0.00800406	0.0116702	-0.000177214	0.955368
TCF3	cg27537252	0.00116876	0.757357	0.0606118	0.00189703	0.022289	0.0273164	0.00247779	0.726408	0.00196032	0.521393	-0.00884751	0.0925725	-0.00170598	0.777574
TCF3	cg27540367	0.0019543	0.0238799	-0.00824835	0.0394229	0.00290576	0.258672	0.00260784	0.0817798	0.000702207	0.474662	0.00103598	0.445124	0.0022423	0.131497
TCF3	cg27552857	0.00135214	0.283809	0.0034353	0.709097	0.00159439	0.665028	0.00218409	0.296313	-0.000215394	0.870243	-0.00071138	0.735417	0.00402014	0.0674906
TCF3	cg27580567	0.000233496	0.899516	-0.0184674	0.133547	0.00282202	0.565574	0.00190665	0.53203	-0.000559351	0.803339	0.000339527	0.906174	0.00477235	0.144122
TCF3	cg27612129	-0.000429605	0.712306	-0.0108124	0.0336714	-0.00300325	0.293271	-0.000216004	0.90721	-0.00141924	0.34859	0.00178841	0.203287	0.000371264	0.849881
TCF3	cg27662789	-0.00125062	0.58851	-0.0110169	0.605431	-0.013798	0.0952282	-0.00550208	0.217376	0.00124426	0.617811	-0.000506276	0.914765	-0.00731166	0.069504
TCF7L2	cg00078782	0.00593124	0.00599312	-0.00282911	0.755177	0.00576529	0.412758	0.00712811	0.0375741	0.00137111	0.582274	0.000613431	0.849096	0.00983312	0.0148824
TCF7L2	cg00218406	-0.000833599	0.839677	0.0235467	0.219861	-0.0116252	0.193494	-0.00203107	0.747343	0.000709402	0.88021	-0.00689593	0.189035	-0.000360508	0.960248
TCF7L2	cg00243880	0.00665448	0.00355503	0.000501437	0.959197	0.00225388	0.747236	0.00650843	0.0677911	0.00267731	0.308034	-0.00278864	0.409141	0.00772371	0.0685725
TCF7L2	cg00257455	-0.000238416	0.744364	0.00292583	0.296386	-0.00317585	0.180489	-0.000104048	0.930345	0.000186476	0.830617	-0.000602995	0.58337	0.000275289	0.838614
TCF7L2	cg00272009	0.00320039	0.319786	-0.00222743	0.870399	0.011567	0.295264	0.00675436	0.241103	-0.00180647	0.558363	-0.000975303	0.85683	0.00646075	0.257435
TCF7L2	cg00287009	-0.00291967	0.126065	0.00657284	0.307499	-0.00100038	0.882181	-0.00190988	0.576415	-0.00256578	0.240735	-0.000875007	0.790008	-0.00130995	0.714196
TCF7L2	cg00290355	0.00158155	0.37107	0.00181783	0.859371	0.00317133	0.489122	0.00325019	0.258325	-0.00121153	0.59552	0.00124662	0.623119	0.00530627	0.112365
TCF7L2	cg00290637	0.00726364	0.000226698	-0.00483652	0.52894	0.00709058	0.238878	0.00854598	0.00464944	0.00278739	0.213523	0.000459441	0.869648	0.00935563	0.0101893
TCF7L2	cg00320269	0.00557009	0.0163482	-0.00497072	0.493572	0.0121444	0.109191	0.00842114	0.0252043	-0.000899175	0.72904	0.00142464	0.683634	0.0131409	0.0023031
TCF7L2	cg00340855	-0.000315513	0.91288	-0.022345	0.108086	-0.00944535	0.309743	-0.00134741	0.790226	0.000675543	0.840703	0.00181944	0.677736	-0.00128892	0.811393
TCF7L2	cg00347584	-0.00101668	0.513353	0.0011157	0.895997	-0.00193307	0.659537	-0.0015108	0.548086	-0.000489363	0.806644	0.000901676	0.706149	-0.000717337	0.807161
TCF7L2	cg00358010	0.00641338	0.000139032	-0.00294374	0.668347	0.00171382	0.746262	0.00602279	0.0232696	0.0042331	0.0412625	-0.00162914	0.524374	0.00453775	0.148795
TCF7L2	cg00432233	-0.000289832	0.871098	0.00393139	0.0538304	0.000207335	0.902233	0.00320353	0.310208	-0.00256264	0.164244	0.000352868	0.67266	0.00311731	0.35154
TCF7L2	cg00458211	0.00126321	0.424598	-0.0017063	0.835033	0.00549532	0.439887	0.00305642	0.318165	-0.00138465	0.2922	-0.000586152	0.869511	0.00370523	0.201613
TCF7L2	cg00480970	0.00246401	0.208733	-0.00201528	0.852703	0.00631435	0.189343	0.0052656	0.0988515	0.000381809	0.864304	0.00492054	0.0871803	0.0050451	0.141986
TCF7L2	cg00481272	0.00109355	0.391026	-0.000255098	0.962102	-0.000856087	0.786363	0.000904945	0.630359	0.00155275	0.311795	0.00114532	0.479137	-0.00393398	0.0960935
TCF7L2	cg00504445	0.000774523	0.730722	-0.00260837	0.839856	0.00333798	0.634787	0.00155949	0.686627	-0.00140505	0.589275	0.00207799	0.598394	0.00356281	0.403128
TCF7L2	cg00508575	0.000656644	0.684713	-0.00172993	0.852223	0.000365174	0.949096	-0.00138417	0.594254	0.000580556	0.787168	-0.000866944	0.76835	-0.00046846	0.878082
TCF7L2	cg00533183	0.000263239	0.910753	-0.0118857	0.494655	-0.00681719	0.285165	-0.000774254	0.844046	0.00125783	0.666247	-0.00181147	0.622813	-0.00498558	0.259655
TCF7L2	cg00539491	-9.34e-06	0.995735	-0.000790625	0.931238	0.00127714	0.76057	0.000595078	0.826169	-0.00112222	0.635001	0.00316301	0.181502	0.00256811	0.439026
TCF7L2	cg00569896	-0.00351018	0.11858	0.00121828	0.9188	0.00261899	0.697238	-0.00087576	0.809952	-0.00516514	0.0562928	0.00191639	0.58257	0.00205256	0.622467
TCF7L2	cg00570504	-0.00066849	0.762936	0.0017217	0.866263	0.00616625	0.416667	0.00236959	0.471125	-0.00474873	0.0922774	-0.00222914	0.532611	0.00822059	0.0417121
TCF7L2	cg00598235	0.000488622	0.786257	-0.00140305	0.900773	0.005342	0.3892	0.00247219	0.442251	-0.00114773	0.514223	-0.000914999	0.77438	0.00169058	0.597771
TCF7L2	cg00622957	0.00598905	0.0132004	-0.00451444	0.533474	0.00904476	0.169793	0.00805528	0.0229303	-0.000583635	0.833692	-0.000150416	0.960981	0.0143899	0.00126515
TCF7L2	cg00633969	0.000925937	0.0486429	0.0016415	0.562447	0.00139082	0.46431	0.000835805	0.338315	0.000861896	0.0791172	-0.00108721	0.256477	-0.000170159	0.84656
TCF7L2	cg00647820	0.00332756	0.294501	0.0101769	0.513789	0.00370565	0.765973	0.00264297	0.637581	0.00182013	0.599439	-0.00243853	0.656782	-0.000536888	0.926319
TCF7L2	cg00674311	0.005579	0.00834428	-0.00452603	0.559955	0.00916938	0.188051	0.0068516	0.0367966	0.000837233	0.730918	0.000712338	0.818738	0.00989654	0.012471
TCF7L2	cg00676801	-0.00417431	0.0668524	-0.00884755	0.517312	-0.00640969	0.430542	-0.00739767	0.0753913	0.000694915	0.774289	-0.00356458	0.385545	-0.00913581	0.0297801
TCF7L2	cg00679477	0.00454934	0.0953402	-0.00336366	0.824654	-0.00275903	0.775267	0.0060662	0.177234	0.00417344	0.192213	-0.000711407	0.880209	0.000889907	0.860662
TCF7L2	cg00736299	0.00850764	0.00726852	0.013561	0.232914	0.00915545	0.330642	0.0095593	0.0471014	0.00338735	0.387729	-0.00756272	0.0985262	0.0150279	0.0112096
TCF7L2	cg00790756	0.00755023	0.0131438	-0.00625433	0.739094	0.0155997	0.078025	0.00873087	0.104728	0.00165537	0.565449	-0.00580151	0.283373	0.0147312	0.00864086
TCF7L2	cg00791181	0.0002574	0.92051	-0.0301739	0.00881757	0.00150679	0.846274	0.00180672	0.655307	-0.00380814	0.252106	0.0055156	0.137595	0.00661412	0.177986
TCF7L2	cg00855901	-0.00153266	0.43866	-0.00178272	0.668432	0.000558191	0.881357	-0.00300137	0.270797	-0.00191738	0.41682	-7.36e-05	0.968666	0.00121511	0.723291
TCF7L2	cg00869668	0.00404445	0.156541	-0.00402221	0.664992	-0.00152586	0.838222	0.00209539	0.612166	0.000994613	0.772043	-0.00263665	0.482397	0.00992755	0.0593489
TCF7L2	cg00893008	0.00626315	0.0138169	-0.00703725	0.378772	0.01063	0.190782	0.00777064	0.0581824	0.00111545	0.697307	-0.000320296	0.931415	0.0124038	0.00865393
TCF7L2	cg00959259	0.00188047	0.782748	0.030173	0.371319	0.00201727	0.884026	0.000759552	0.946963	-0.00250255	0.492055	-0.0161503	0.0663341	0.00447891	0.676902
TCF7L2	cg00960240	-0.00226491	0.157449	-0.00222679	0.655378	-0.00141679	0.800741	-0.003363	0.186643	0.0004721	0.805782	-0.000501136	0.83931	-0.00593239	0.0483379
TCF7L2	cg00974864	0.00621744	0.00139876	-0.0107415	0.125684	0.00795829	0.235247	0.00774735	0.00981606	0.00141785	0.534776	0.00214946	0.468573	0.010006	0.00582873
TCF7L2	cg00992745	0.00875721	0.00201415	-0.0149394	0.0872924	0.0116612	0.18004	0.0116081	0.0108276	0.00160334	0.619012	0.00049507	0.905252	0.0143569	0.0065856
TCF7L2	cg01028142	-0.00208064	0.667589	0.0108738	0.648558	-0.000403514	0.984441	-0.00408578	0.671147	-0.00217216	0.117336	-0.0118882	0.234354	-0.00103292	0.90233
TCF7L2	cg01059398	-0.00049908	0.844555	0.00885063	0.513521	-0.00489773	0.549442	-0.000161821	0.969992	-0.00110588	0.728373	-0.00588845	0.149743	0.000669572	0.887393
TCF7L2	cg01079652	0.0017861	0.702224	0.00210252	0.937918	0.0101688	0.672826	0.00240534	0.808736	0.000521957	0.743315	-0.00140069	0.899717	0.00189704	0.822914
TCF7L2	cg01082299	-0.00586684	0.0761075	-0.020318	0.424434	-0.0125138	0.192318	-0.00536427	0.375278	-0.00518522	0.0974276	0.00225356	0.70553	0.000648225	0.913549
TCF7L2	cg01095328	-0.00197254	0.363887	0.00148631	0.923292	0.00264564	0.699443	-0.0039802	0.271273	-0.00142738	0.595375	-0.00292564	0.433932	-0.00356327	0.384427
TCF7L2	cg01108653	0.00584582	0.000248625	-0.0107738	0.214506	0.00792383	0.148603	0.00660256	0.0116269	0.00222702	0.226375	-0.000110163	0.967294	0.0059033	0.0458337
TCF7L2	cg01138448	-0.0030733	0.199311	-0.00348105	0.728207	-0.00826031	0.360262	-0.00750041	0.0705653	0.00208863	0.481217	-0.00332094	0.430117	-0.00899343	0.0457146
TCF7L2	cg01190666	0.00447364	0.0988032	0.014216	0.318003	0.00436446	0.616352	0.00428188	0.360229	0.0024967	0.166287	-0.00556138	0.224621	0.00462106	0.300246
TCF7L2	cg01218053	0.000138568	0.839931	-0.00218262	0.462778	-0.00188018	0.298077	3.82e-05	0.969938	4.84e-05	0.956851	0.000216988	0.828817	0.000667782	0.585954
TCF7L2	cg01237738	-0.000512822	0.696361	-0.00274433	0.332149	0.00119861	0.679214	0.000415251	0.837876	-0.00146522	0.390661	-7.97e-05	0.957174	0.00422575	0.0847806
TCF7L2	cg01250398	0.00885311	0.00615961	-0.0009593	0.943161	0.0108921	0.318928	0.0100804	0.0525791	0.0028722	0.448589	0.00184906	0.707134	0.0113424	0.0607761
TCF7L2	cg01262564	0.00305289	0.036536	0.00176686	0.810521	0.00727014	0.113681	0.00544871	0.0210482	0.00142782	0.404358	0.00328096	0.189118	0.000471371	0.859788
TCF7L2	cg01264131	-0.00125417	0.613042	0.00592468	0.511439	-0.000798696	0.938446	-2.18e-05	0.996485	-0.00221422	0.309003	-0.00425141	0.41503	0.000903832	0.845566
TCF7L2	cg01280180	0.00230283	0.162639	-0.00702053	0.473423	0.00736501	0.182683	0.00386962	0.155768	0.00144195	0.479176	0.00472437	0.0884983	0.00266571	0.388969
TCF7L2	cg01309328	0.000886107	0.75115	0.0126719	0.52502	-0.0084107	0.272673	0.00242526	0.606778	-0.000198638	0.948627	-0.00739958	0.0812166	0.00132608	0.792469
TCF7L2	cg01329005	0.00181678	0.0219484	-0.000172382	0.959924	0.000612623	0.599935	0.00018036	0.838154	0.00254562	0.0355678	-0.000499673	0.499534	-0.00237547	0.102784
TCF7L2	cg01355282	-5.67e-05	0.97922	-0.00878158	0.0193701	0.000408704	0.917037	-0.000654421	0.813299	0.000850075	0.779678	0.00194985	0.316008	0.00081617	0.835241
TCF7L2	cg01372572	0.00106712	0.459217	-0.00337467	0.464235	0.00194588	0.651952	0.00102872	0.652261	0.00114495	0.510112	0.001895	0.400664	-0.00117389	0.649749
TCF7L2	cg01404893	0.00689614	0.000260026	0.00187176	0.79174	0.00505479	0.373839	0.00751762	0.0121235	0.00331576	0.133848	-0.0031436	0.238457	0.00848489	0.0149745
TCF7L2	cg01458054	0.00365399	0.0664885	-0.000242935	0.974711	-0.000790889	0.91028	0.00148559	0.643201	0.00500146	0.0379136	0.000720448	0.819637	-0.00357272	0.322569
TCF7L2	cg01463146	0.00187193	0.372894	-0.0123163	0.274698	0.00667829	0.270582	0.00375729	0.296224	-0.00150543	0.484424	-0.00147144	0.660675	0.0109933	0.00527443
TCF7L2	cg01517384	0.000326772	0.927007	-0.0287693	0.275499	-0.00458509	0.643472	-0.00650922	0.274426	0.00594809	0.195528	0.000590589	0.921811	-0.00796167	0.230852
TCF7L2	cg01526089	0.00367106	0.0425313	-0.00963455	0.0950558	0.00590772	0.219906	0.00488444	0.0874415	-0.000234258	0.906649	-0.00137327	0.60145	0.00982148	0.00353011
TCF7L2	cg01543150	0.000282228	0.858009	-0.00624886	0.331591	-0.00336388	0.401183	0.000394622	0.879751	-0.000608468	0.764863	0.00015338	0.948113	0.00237251	0.427671
TCF7L2	cg01543184	0.00696927	0.00578455	-0.00537885	0.503272	0.011995	0.11393	0.00729658	0.0676218	0.00276063	0.299563	0.000893107	0.807748	0.0114035	0.013466
TCF7L2	cg01553433	0.00440147	0.0319219	0.0102601	0.264297	0.00339464	0.450914	0.00265854	0.428161	0.00417671	0.0269071	-0.00265468	0.328412	-0.00039229	0.909944
TCF7L2	cg01711077	0.000997458	0.524148	-0.000463412	0.95673	0.00424238	0.410155	0.00102	0.686322	0.0014902	0.411712	0.00189154	0.4905	-0.00312417	0.272965
TCF7L2	cg01721555	0.000501312	0.637859	0.00199687	0.778959	0.00155818	0.716892	0.000660802	0.744634	0.00083755	0.428537	-0.00191919	0.364192	-0.000585573	0.770089
TCF7L2	cg01863731	0.00226682	0.158581	0.000765279	0.925071	0.0063399	0.247814	0.00233037	0.364564	0.00115793	0.581744	0.00269156	0.297716	-0.00041413	0.891649
TCF7L2	cg01880551	0.0063348	0.00396929	-0.00243183	0.560452	0.00974213	0.18254	0.00862356	0.015268	0.000996076	0.678824	0.0015346	0.623379	0.0108124	0.00866221
TCF7L2	cg01886988	-0.00123569	0.555248	0.000612059	0.956577	-0.00530384	0.471641	-0.00187499	0.635125	6.3e-05	0.974735	-0.00486641	0.174375	-0.00251221	0.519315
TCF7L2	cg01900480	0.00268193	0.0795048	-0.00585835	0.572428	0.00847164	0.0770332	0.0042916	0.0984301	0.000774913	0.678372	0.00288916	0.261957	0.00429004	0.135116
TCF7L2	cg01907945	-0.000438161	0.852802	-0.0137659	0.389313	-0.00655367	0.31281	0.002227	0.559698	-0.00556244	0.0724323	0.00312926	0.431389	0.00838654	0.0596698
TCF7L2	cg01922918	0.00595694	0.00248266	-0.00827561	0.144366	0.0063011	0.288984	0.00663288	0.0261806	0.00212029	0.364884	0.000660637	0.802995	0.00766207	0.0368046
TCF7L2	cg01948202	0.00429007	0.214755	0.0104021	0.422548	-0.00189189	0.756107	-0.00195739	0.675745	0.00573715	0.171117	-0.0043297	0.219583	-0.0028626	0.625514
TCF7L2	cg01964337	0.00383813	0.101243	0.0133562	0.416506	0.00552567	0.349026	0.00455004	0.196861	0.00247164	0.413298	-0.000580842	0.870627	0.00235997	0.587383
TCF7L2	cg01967861	-0.000635339	0.651113	0.00469793	0.508644	-0.000963689	0.823369	3.28e-05	0.988529	0.000133211	0.929556	0.000176172	0.933312	-0.00341222	0.179711
TCF7L2	cg01971407	0.000468817	0.875799	0.012293	0.377183	-0.00571113	0.521385	7.39e-05	0.989086	-0.000211596	0.941333	-0.00734557	0.115465	-0.000305933	0.954589
TCF7L2	cg02003183	-0.0034321	0.120972	-0.00812007	0.636429	-0.00848705	0.248944	-0.00587115	0.138373	-0.000428997	0.865817	0.00418564	0.297785	-0.00529793	0.198556
TCF7L2	cg02039987	-0.00365293	0.183899	-0.0148747	0.30926	-0.0094783	0.213576	-0.00740672	0.0880523	2e-05	0.995538	-0.00199478	0.643587	-0.00872852	0.085374
TCF7L2	cg02042026	0.00115613	0.532702	-0.00175992	0.861713	0.00409324	0.426991	0.00323458	0.272952	0.000316291	0.894697	0.00361186	0.210066	0.000857373	0.80506
TCF7L2	cg02057211	0.00323636	0.28605	-0.00160129	0.921221	-0.000632148	0.938097	0.00536592	0.249477	-0.00287393	0.456257	0.00136652	0.764278	0.00758285	0.183796
TCF7L2	cg02112168	0.0018821	0.469991	-0.0143777	0.309822	0.00573273	0.426923	0.00381154	0.38947	-0.00238683	0.40724	0.00351519	0.341983	0.0105782	0.0316718
TCF7L2	cg02138684	-0.00109496	0.428104	-0.00417603	0.446589	-0.00425605	0.273577	-0.00327209	0.160813	0.00112004	0.523321	-0.00215446	0.244487	-0.00314537	0.226006
TCF7L2	cg02142005	0.00189356	0.152585	-0.00266066	0.764261	0.00262183	0.40125	0.00136425	0.486962	0.00124329	0.503271	0.00240696	0.208455	0.000489962	0.8443
TCF7L2	cg02187259	0.00634658	0.0235833	0.00258743	0.852628	0.0112113	0.19533	0.00563698	0.245622	0.0025883	0.445675	0.00571768	0.192573	0.0059756	0.261047
TCF7L2	cg02215171	0.00194507	0.398518	-0.000342616	0.969479	0.00161054	0.817896	0.000845462	0.823683	-0.000308058	0.894786	-0.000152834	0.964843	0.00349829	0.396531
TCF7L2	cg02226192	0.00463264	0.0126624	-0.00797583	0.207623	0.00328309	0.536537	0.00459911	0.0994825	0.00216891	0.321179	-7.89e-05	0.975211	0.00528374	0.128833
TCF7L2	cg02247863	0.00250892	0.135913	-0.00474686	0.712099	0.00233882	0.693661	0.00336419	0.255483	0.00127284	0.449477	-0.00315171	0.332103	0.00371937	0.21498
TCF7L2	cg02264895	0.000782322	0.568662	-0.00415264	0.520375	-0.00379106	0.355342	0.0010477	0.639255	0.000535153	0.756169	0.000557613	0.797698	0.00142559	0.577592
TCF7L2	cg02314339	0.00204963	0.36985	0.00438005	0.692988	0.0102663	0.279026	0.00394582	0.290953	-0.00285866	0.253087	0.00103831	0.802879	0.00760455	0.0696713
TCF7L2	cg02378194	-0.000649925	0.809961	-0.00522583	0.739033	-0.00312023	0.709446	-0.000551302	0.902075	-0.0029896	0.376228	-0.000594169	0.886198	0.004286	0.404728
TCF7L2	cg02402539	-0.00170366	0.195762	-0.00508462	0.3692	-0.0024332	0.445537	-0.000162433	0.940956	-0.002068	0.198689	0.000349962	0.847988	0.00114161	0.636772
TCF7L2	cg02408464	-0.00319392	0.274583	-0.00445557	0.847612	-0.0109118	0.213129	-0.00766073	0.12829	0.00180242	0.587777	0.00153901	0.749986	-0.012873	0.0157662
TCF7L2	cg02423716	0.00314213	0.270871	0.0138988	0.320673	-0.00785897	0.242588	0.00104446	0.820181	0.00522734	0.140415	-0.0109285	0.00372834	-0.00594271	0.26773
TCF7L2	cg02446225	0.00301761	0.0140656	0.000881711	0.897065	0.00311286	0.448891	0.00376665	0.068783	0.00213541	0.153266	0.00252665	0.217803	0.00117329	0.608853
TCF7L2	cg02584257	0.00846925	4.07e-05	-0.0139942	0.0719314	0.0116436	0.0664601	0.00859586	0.00720727	0.00491563	0.0430355	0.00178581	0.560407	0.00869146	0.0233
TCF7L2	cg02596819	-0.00234104	0.164993	-0.00586944	0.522754	-0.00795284	0.158812	-0.00252689	0.36965	-5.65e-05	0.975296	0.000464858	0.874883	-0.00513905	0.102477
TCF7L2	cg02608002	0.00312767	0.0363296	0.00244904	0.733996	0.00379387	0.255726	0.00197428	0.403343	0.00215569	0.197955	-0.000821287	0.662458	0.000173474	0.947275
TCF7L2	cg02622254	0.00441556	0.0305466	-0.0107814	0.310641	0.00366913	0.545558	0.00430873	0.206872	0.000920189	0.696123	0.00073549	0.808515	0.0082834	0.0312325
TCF7L2	cg02724490	0.00191557	0.204662	-0.010113	0.126415	-0.00373076	0.407613	0.00237696	0.344986	0.00107146	0.5679	0.00116103	0.625996	0.00283663	0.309329
TCF7L2	cg02765596	0.00692975	0.0026499	-0.00735943	0.333597	0.0111237	0.113249	0.00871006	0.0198973	0.00215626	0.408948	0.00163526	0.613119	0.0109854	0.0106483
TCF7L2	cg02766909	0.00598302	0.00310681	-0.00295448	0.639876	0.00455019	0.441725	0.00648988	0.0392091	0.00269995	0.238046	-0.000243214	0.928145	0.00825914	0.0296661
TCF7L2	cg02773549	-0.00345105	0.0228574	-0.00887215	0.113382	0.00266614	0.57841	-0.00280751	0.202428	-0.00258077	0.195994	0.00415335	0.0676616	-0.00101099	0.719223
TCF7L2	cg02781708	0.0016115	0.324762	0.00370016	0.647019	-0.00228722	0.663764	0.00176975	0.495883	0.000972087	0.639613	-0.0022665	0.379469	0.000828855	0.783256
TCF7L2	cg02835406	0.00173905	0.449685	0.0118117	0.452971	0.000303572	0.964565	0.00331655	0.415084	-0.00186152	0.49065	0.00121626	0.744785	0.00515553	0.233947
TCF7L2	cg02869235	0.00373736	0.170042	0.0123543	0.509361	-0.005366	0.519798	0.00491497	0.302766	0.00194044	0.517507	0.00246212	0.625793	0.00143335	0.776418
TCF7L2	cg02927682	0.00719694	0.0259393	-0.014334	0.109415	0.00843373	0.341078	0.006717	0.178876	0.00303921	0.399569	0.00118327	0.782914	0.014054	0.0192613
TCF7L2	cg02938032	0.00187409	0.37931	-0.004648	0.824323	-0.00316313	0.549766	0.00107305	0.767356	0.00222931	0.376792	0.0008664	0.807766	-0.00167712	0.675397
TCF7L2	cg02965712	0.00128035	0.416232	0.00249673	0.790739	0.00614603	0.198448	0.00112994	0.668474	0.000312775	0.876922	0.00158383	0.550504	0.00215128	0.466634
TCF7L2	cg02988397	-0.00396276	0.10394	0.000189927	0.985763	-0.00179852	0.825151	-0.00170992	0.677416	-0.0034789	0.24761	-0.00252195	0.524659	-0.00104905	0.818966
TCF7L2	cg03026982	0.00273047	0.226733	-0.0100053	0.183316	-0.000179845	0.9834	0.00395288	0.336395	0.000388211	0.865616	-0.000784539	0.842503	0.0030884	0.457718
TCF7L2	cg03035167	0.00128332	0.524002	-0.00239582	0.789337	-0.00102928	0.876397	0.00219567	0.516129	0.000853478	0.708641	0.00139688	0.668974	-0.00296457	0.419169
TCF7L2	cg03038262	-0.00103142	0.808108	0.0216897	0.416486	-0.0041979	0.750522	-0.000900614	0.909802	-0.0017958	0.507942	-0.0139789	0.0565778	-0.000293943	0.968391
TCF7L2	cg03063413	0.00288922	0.147503	-0.00324236	0.729297	-0.00433418	0.508538	0.00428104	0.184624	0.000146587	0.953879	-0.00145748	0.617291	0.00408821	0.273636
TCF7L2	cg03095503	0.00579355	0.0265277	-0.00090769	0.92837	0.0173196	0.0213183	0.00869435	0.0197482	0.000462908	0.889065	0.00155595	0.639576	0.012406	0.00874516
TCF7L2	cg03110996	-0.000644654	0.760901	0.00289389	0.829684	-0.00357739	0.640325	-0.00228354	0.52542	0.00138192	0.59544	-0.0051688	0.171665	-0.00309853	0.433677
TCF7L2	cg03131556	0.00344245	0.0466702	-0.0106737	0.327209	0.00551844	0.313976	0.0047379	0.114416	-0.000512952	0.76149	-0.00200901	0.503674	0.00933762	0.00370397
TCF7L2	cg03135704	0.000380275	0.613053	-0.00363912	0.328672	-0.000121653	0.943607	-0.000422319	0.717236	0.000923891	0.321956	-9.78e-05	0.921906	-0.00167907	0.231097
TCF7L2	cg03149958	0.00199361	0.309555	-0.0130681	0.13432	-0.00327782	0.66236	0.00175478	0.636139	0.00152576	0.464733	-0.00231969	0.52846	0.000544656	0.882174
TCF7L2	cg03183354	-0.000705909	0.711608	-0.0136968	0.107695	0.00326524	0.465838	-0.000419567	0.905095	-0.00200789	0.326055	0.00339983	0.148749	0.00269814	0.45763
TCF7L2	cg03209720	0.00519481	0.00816957	-0.00308716	0.547615	0.0071435	0.258519	0.00602891	0.0601131	0.00224902	0.30314	0.000822103	0.77109	0.00836108	0.0224896
TCF7L2	cg03227037	0.00152871	0.419347	-0.00243858	0.745121	0.00566908	0.329232	0.00376854	0.195226	2.85e-05	0.990126	0.00368389	0.201276	0.00285034	0.401754
TCF7L2	cg03237401	0.00493194	0.0373991	-0.0121633	0.428151	-0.000194195	0.978874	0.0062971	0.130408	0.00270107	0.353838	-0.00102086	0.814554	0.00431307	0.335141
TCF7L2	cg03258567	0.00956519	0.00140212	-0.0113081	0.570282	0.0174244	0.0719492	0.00988254	0.0400905	0.00423625	0.239929	0.000898231	0.861409	0.011103	0.0449357
TCF7L2	cg03260458	0.00436692	0.0233413	-0.00161343	0.866226	-0.00130778	0.78107	0.00406198	0.226777	0.00410528	0.082231	-0.00183381	0.539638	-0.0014953	0.680435
TCF7L2	cg03301498	0.0083762	4.01e-05	0.00054002	0.938185	0.00115165	0.875753	0.00604418	0.0586954	0.0068247	0.00410895	-0.00104909	0.745435	0.00368605	0.332502
TCF7L2	cg03306641	0.00116204	0.637417	0.00568001	0.636535	0.00385178	0.704127	-0.00271097	0.545355	0.00490317	0.0591536	-0.00164207	0.720447	-0.00826068	0.0748099
TCF7L2	cg03310874	0.004187	0.114976	-0.0098375	0.41868	0.00195593	0.815099	0.00496464	0.227333	0.000517081	0.867154	-0.000147318	0.971877	0.0117791	0.0170082
TCF7L2	cg03313180	0.00529733	0.00717914	-0.00591029	0.506034	0.00704865	0.275101	0.0067256	0.0348053	0.000550362	0.801627	0.000206635	0.945372	0.00965508	0.00862242
TCF7L2	cg03315921	0.00292862	0.217528	-0.0113396	0.247422	0.00346891	0.642731	0.00512176	0.189065	0.000839644	0.778709	0.00434816	0.24777	0.00263304	0.5553
TCF7L2	cg03318414	-0.000107095	0.941345	-0.003189	0.560652	0.0077271	0.0685481	0.00408744	0.0711114	-0.00392541	0.0388235	0.00238513	0.282163	0.00682964	0.0132045
TCF7L2	cg03331238	0.00688751	0.00252222	-0.0105606	0.12171	0.00469686	0.512141	0.00560408	0.120699	0.00446357	0.0871513	0.000238838	0.940321	0.00611819	0.152783
TCF7L2	cg03361738	0.00568046	0.064232	-0.0122141	0.446936	0.00403963	0.693795	0.00627691	0.195726	-0.000221939	0.949508	-0.00303136	0.546901	0.011952	0.0353936
TCF7L2	cg03362418	0.00558601	0.000728721	7.08e-05	0.991757	0.00354975	0.387309	0.00486522	0.0509301	0.00395229	0.0567335	0.000516579	0.795432	0.002856	0.332174
TCF7L2	cg03386675	-0.00190473	0.388128	-0.00160494	0.849054	0.00271415	0.510161	-0.0002734	0.928679	-0.00531027	0.048889	-0.00168265	0.476091	0.00385207	0.307283
TCF7L2	cg03402112	0.00201347	0.16577	0.00170353	0.863641	-0.00388729	0.264192	0.00103421	0.630013	0.00271136	0.186807	-0.000202366	0.922194	-0.00320693	0.239011
TCF7L2	cg03425812	-0.00303189	0.63767	0.0136507	0.678843	-0.0206965	0.222867	-0.00632119	0.588418	0.000456346	0.936238	-0.0173219	0.072387	-0.00462577	0.676488
TCF7L2	cg03434660	0.000847101	0.266733	-0.00231653	0.625353	-0.000625979	0.829661	0.00056868	0.651389	0.00118262	0.205403	0.00120677	0.378193	-8.64e-05	0.950711
TCF7L2	cg03515040	0.00155245	0.423176	0.00804697	0.381302	0.00371089	0.45773	0.00367333	0.211895	-0.00105992	0.678859	0.000794159	0.765431	0.00324674	0.377748
TCF7L2	cg03526142	-0.00185792	0.467496	-0.0112371	0.106876	-0.00045045	0.953162	0.00120689	0.783792	-0.00125032	0.686942	-0.0021273	0.541847	-0.000441977	0.927693
TCF7L2	cg03546163	0.00651294	0.14277	-0.0188635	0.552828	0.00981445	0.474119	0.00101223	0.8998	0.00739314	0.0746894	-0.00328534	0.674289	-0.00146806	0.852672
TCF7L2	cg03584763	-0.00139628	0.491621	-0.00136355	0.90009	-0.0088075	0.182325	-1.66e-05	0.995698	-0.00141145	0.591888	-0.000492798	0.878807	-0.00267473	0.473032
TCF7L2	cg03587597	0.000610665	0.469476	0.00314791	0.319882	0.00492128	0.294678	0.00101275	0.56329	0.000121467	0.848633	-0.000680272	0.738355	-0.000185749	0.906929
TCF7L2	cg03607951	-0.00186319	0.760342	0.0397776	0.173574	0.00567376	0.703614	-0.00196727	0.844238	-0.00819598	0.02687	-0.0143305	0.0837756	0.0102767	0.286189
TCF7L2	cg03610527	0.00505797	0.0164087	-0.00577955	0.379968	0.00557522	0.423037	0.00690446	0.0396951	-0.00073885	0.736437	0.000277962	0.928481	0.012301	0.00158209
TCF7L2	cg03699074	0.00126289	0.416548	0.00289103	0.731994	0.00128731	0.736139	-0.0010548	0.689101	0.00205324	0.294335	-0.00406079	0.060534	-0.00189919	0.516279
TCF7L2	cg03702171	-0.00631746	0.00124606	0.0111078	0.307942	-0.0069048	0.241289	-0.00417595	0.191376	-0.00544363	0.0139598	-0.00136946	0.659849	-0.00309879	0.386565
TCF7L2	cg03732020	0.00349305	0.0388459	-0.000884535	0.924054	0.00681368	0.300329	0.00341596	0.233144	0.00326101	0.100364	0.00174859	0.576672	0.000328793	0.917413
TCF7L2	cg03753191	-0.000751804	0.648786	0.0072027	0.478043	0.00186202	0.669437	-0.00194958	0.516355	-0.000194959	0.889493	-0.00155744	0.533126	-0.00197655	0.511004
TCF7L2	cg03755158	0.000504974	0.645086	0.000816469	0.911579	0.00437827	0.185726	0.00232491	0.200136	-0.000947633	0.471183	-0.000905413	0.598318	0.00223179	0.263856
TCF7L2	cg03763873	0.0011263	0.598881	0.00362318	0.069955	-0.000443601	0.889778	-0.00057991	0.817417	0.00153505	0.611243	-0.00105378	0.50422	0.00162448	0.66334
TCF7L2	cg03811829	0.00201356	0.49326	0.00748803	0.583724	-0.0112303	0.248207	-0.000293183	0.955349	0.00236024	0.416673	-0.00215044	0.652669	-0.00287255	0.581381
TCF7L2	cg03815962	0.00716841	0.00443699	-0.00107063	0.894021	0.0116078	0.124459	0.00881304	0.0277391	0.00157449	0.576849	0.000588298	0.87079	0.0128043	0.00656871
TCF7L2	cg03848588	-0.000703803	0.55201	-0.00328526	0.680011	0.00121422	0.848881	0.000236815	0.92217	-0.00138631	0.0970475	-0.00121023	0.67442	0.000778502	0.719489
TCF7L2	cg03857571	0.000184729	0.705732	0.000262287	0.891117	-0.000406347	0.669405	0.000135009	0.849496	0.000363152	0.57708	-0.000403256	0.484581	-0.000282947	0.749599
TCF7L2	cg03879629	0.00329451	0.363322	0.00055243	0.979007	0.0239876	0.0311589	0.00774528	0.211443	-0.004985	0.214741	-0.0031417	0.591169	0.0142839	0.0318494
TCF7L2	cg03883939	0.0021959	0.223686	0.0125405	0.272967	-0.00244685	0.600988	0.000543423	0.848321	0.00278578	0.243957	0.000484969	0.85482	-0.00217758	0.523746
TCF7L2	cg03981685	0.0031508	0.0784715	-0.00625054	0.423861	0.0120416	0.0424549	0.00799928	0.00637972	-0.00240073	0.284427	0.00351384	0.240504	0.00878231	0.00880757
TCF7L2	cg03999165	-0.000919697	0.50469	-0.0131181	0.0375196	0.00283318	0.454966	0.000998769	0.633818	-0.00402863	0.0301298	0.00193476	0.360168	0.0046284	0.0765215
TCF7L2	cg04181189	-0.000979405	0.414865	0.00226074	0.729171	0.00376914	0.293261	0.000355709	0.846745	-0.00211699	0.181075	0.00231035	0.217884	0.00289771	0.20052
TCF7L2	cg04195852	0.00985333	7.96e-05	-0.00374527	0.665338	0.0106057	0.194061	0.00913732	0.0214166	0.0060383	0.0368099	-3.04e-05	0.993306	0.0076529	0.0994089
TCF7L2	cg04200578	0.0018304	0.230727	0.00789019	0.177935	0.0026696	0.579644	0.00340772	0.149579	0.000294688	0.881301	-0.000186758	0.937874	0.00178948	0.53608
TCF7L2	cg04222728	0.00102831	0.661085	-0.0288427	0.0741506	-0.000887964	0.923849	-0.0016219	0.69834	-0.00050852	0.844764	-0.00040365	0.933144	0.000156514	0.971622
TCF7L2	cg04253214	0.0061032	0.145813	0.0148245	0.622663	0.00530506	0.658253	0.0102955	0.134933	-0.00257435	0.58156	-0.0102413	0.135281	0.0198709	0.0101158
TCF7L2	cg04268125	-0.00529706	0.304437	0.0125715	0.778063	-0.00389342	0.812718	-0.00759555	0.453895	-0.00610606	0.103006	-0.0103643	0.290551	0.00197684	0.830164
TCF7L2	cg04287259	0.00170801	0.24338	0.00715983	0.269412	-0.000253721	0.955221	0.000323905	0.894535	0.00347395	0.0440085	-0.000439853	0.847236	-0.00467563	0.0848722
TCF7L2	cg04315688	0.00607188	0.000496598	-0.00236304	0.700378	0.00424695	0.43533	0.00923835	0.000634425	0.000876614	0.675934	0.000447354	0.850566	0.0100518	0.00193421
TCF7L2	cg04316051	0.000366751	0.754971	0.000250121	0.968437	0.00262436	0.444397	0.00217901	0.211868	-0.000280832	0.845674	0.000905994	0.607035	0.00158327	0.444427
TCF7L2	cg04318494	0.00135918	0.333332	0.00232331	0.757332	0.00635171	0.120494	0.0043318	0.0561037	-0.000143129	0.931777	0.00147398	0.466824	0.00221152	0.392014
TCF7L2	cg04326337	0.00161942	0.310385	-0.00423754	0.554573	0.00419864	0.31532	-0.000500525	0.837981	0.00217191	0.327977	0.00289016	0.228124	-0.00136687	0.64972
TCF7L2	cg04415310	-0.00212862	0.431842	0.0162893	0.296217	-0.00207119	0.801358	-0.000504074	0.908427	-0.00354082	0.260098	-0.00112593	0.794655	0.00294975	0.551375
TCF7L2	cg04436907	-0.000442172	0.70382	-0.00821816	0.105374	-0.0022031	0.487364	-0.00187001	0.287643	0.000414051	0.793187	0.000868526	0.57566	-0.00076844	0.725218
TCF7L2	cg04453669	0.00683994	0.00103932	-0.00510477	0.438456	0.00889856	0.153184	0.00859561	0.0105528	0.00208249	0.370869	7.54e-05	0.980249	0.0105802	0.00616681
TCF7L2	cg04582010	-0.00164073	0.650613	0.0108169	0.636833	0.000353566	0.974401	-0.00178186	0.786896	0.000895664	0.800292	-0.00794898	0.183942	-0.00500753	0.449183
TCF7L2	cg04590344	0.00614811	0.0224203	-0.00949615	0.254426	0.0110352	0.237741	0.00867278	0.053522	0.000338895	0.906442	0.00170448	0.684455	0.014036	0.00512613
TCF7L2	cg04605308	0.00522953	0.00202809	-0.0057587	0.288064	0.00438862	0.399737	0.00612118	0.021075	0.00170126	0.402802	-0.000140419	0.954586	0.00698934	0.0268767
TCF7L2	cg04663080	1.56e-05	0.993525	0.00213605	0.843001	-0.00306906	0.595178	-0.00144356	0.628652	-0.000546313	0.825288	0.00111424	0.718094	-0.000424045	0.905218
TCF7L2	cg04683763	0.00411345	0.0181575	-0.00500751	0.475146	0.00144067	0.787792	0.00538808	0.0585809	0.00110958	0.587318	-0.000466207	0.857481	0.00763353	0.0197973
TCF7L2	cg04708790	0.000403352	0.669568	-0.00309595	0.538501	-0.00215049	0.400448	-0.000904218	0.508689	0.00194444	0.118241	-4.64e-05	0.971969	-0.0022473	0.179235
TCF7L2	cg04752731	0.00281686	0.0917952	0.000783899	0.941559	0.00398545	0.465234	0.00278959	0.329418	0.00264411	0.176631	0.0025531	0.355597	-0.00210233	0.494831
TCF7L2	cg04757806	0.00364104	0.0146574	-0.00558106	0.509248	0.00707891	0.0621982	0.00501086	0.0448515	-7.5e-05	0.958886	-0.00130834	0.598601	0.00866812	0.00166614
TCF7L2	cg04788999	0.00251415	0.482087	0.00688201	0.744361	-0.0167231	0.110756	0.00276698	0.636755	0.000999081	0.783789	-0.00353063	0.548666	0.00173227	0.776682
TCF7L2	cg04799410	0.00139626	0.68032	-0.002171	0.90112	0.01017	0.35243	0.00443057	0.417871	-0.00316172	0.468718	-0.00381686	0.493946	0.00301871	0.637416
TCF7L2	cg04816140	0.00270157	0.255606	-0.00349898	0.699204	0.00218006	0.640314	0.00091831	0.7678	0.00354927	0.277613	-0.00287972	0.293796	0.00211682	0.630774
TCF7L2	cg04831656	0.00197946	0.382663	-0.0128509	0.425107	-0.000520345	0.944122	0.000725668	0.847454	0.000380184	0.888052	-0.000372122	0.923312	0.00450316	0.287393
TCF7L2	cg04858164	0.00780981	0.0216351	0.0166278	0.132342	0.0130939	0.197455	0.0112879	0.0352097	-0.00102881	0.769474	-0.00301725	0.506441	0.0194847	0.00209433
TCF7L2	cg04880620	-0.00116377	0.569915	0.00287904	0.835399	-0.000488386	0.937502	-0.000169803	0.963536	-0.00205274	0.217247	-0.00145943	0.659263	0.000891564	0.804504
TCF7L2	cg04926108	0.00955259	9.46e-05	0.00234703	0.739254	0.00675342	0.397946	0.0111588	0.00331007	0.00412831	0.14685	6.8e-05	0.984743	0.0113939	0.0120794
TCF7L2	cg04927537	-0.000745245	0.852133	-0.0173729	0.484812	-0.00254833	0.833592	-0.00264444	0.713128	0.000996585	0.800029	-0.00123964	0.8507	-0.00541668	0.448744
TCF7L2	cg04986899	-0.00172023	0.174995	0.0120365	0.137882	0.00228036	0.533247	-0.000554801	0.795293	-0.00244735	0.0796844	-0.00152085	0.438977	0.00277033	0.236257
TCF7L2	cg04987734	-0.00313864	0.154937	-0.00201123	0.840839	-0.00946415	0.103622	-0.00414516	0.201898	0.000435381	0.876305	-0.000226187	0.942417	-0.00419866	0.29376
TCF7L2	cg05009902	-7.33e-05	0.969569	0.00870054	0.339221	-0.00890124	0.134411	-0.00201426	0.525931	0.000761784	0.746428	-0.00477789	0.105535	-0.00344124	0.335294
TCF7L2	cg05059480	0.00707148	0.000580742	-0.0100817	0.221975	0.00337257	0.473802	0.00667477	0.0359113	0.00340969	0.157931	-0.00170279	0.540857	0.00825016	0.0309685
TCF7L2	cg05186879	0.00163023	0.36663	0.00172706	0.826598	0.00612522	0.231029	0.00566337	0.0589751	-0.00231484	0.2934	-0.00200544	0.430329	0.00674078	0.0439082
TCF7L2	cg05229803	0.00306834	0.0573102	-0.00726326	0.284706	-0.000684552	0.846632	0.00334157	0.196821	0.000781828	0.678712	-0.00226542	0.277758	0.00585387	0.0519533
TCF7L2	cg05257202	-0.0042127	0.0440064	0.000256368	0.979792	-0.000364974	0.947966	-0.00607949	0.0485862	-0.000841488	0.724057	0.00265292	0.377726	-0.00653511	0.0814985
TCF7L2	cg05296619	0.00592127	0.00262645	-0.00491777	0.577782	0.00486935	0.441133	0.00690537	0.0290287	0.00181458	0.42001	-0.0024713	0.42447	0.00830695	0.0242726
TCF7L2	cg05309505	-0.000116969	0.693	-6.03e-05	0.974761	0.000905245	0.395863	-0.00046156	0.394046	-4.82e-06	0.985374	-0.000111044	0.855883	-0.000409214	0.451616
TCF7L2	cg05345476	-0.00023845	0.872499	-0.0201249	0.0525452	0.00302505	0.579005	-0.00112152	0.680052	-0.00198772	0.188359	0.000730012	0.811411	0.00258752	0.347883
TCF7L2	cg05381960	0.00597925	0.00422138	-0.00110154	0.913355	0.000847788	0.890307	0.00621387	0.0684572	0.0045323	0.0858034	0.00122609	0.673776	0.000928406	0.811275
TCF7L2	cg05432003	-0.00384986	0.114259	0.00860983	0.384369	-0.00457771	0.582759	-0.00356057	0.411719	-0.00304754	0.263599	-0.00722529	0.0635338	-0.00222152	0.627804
TCF7L2	cg05439368	0.00132999	0.546799	0.00664083	0.653186	-0.0031008	0.561272	0.000984737	0.798007	0.00312019	0.221938	-0.00365603	0.2764	-0.00213477	0.599175
TCF7L2	cg05464506	-0.00465636	0.0171194	-0.00154001	0.810329	8.39e-05	0.987655	-0.00262042	0.388306	-0.00395304	0.089115	0.00392704	0.179593	-0.0042813	0.238723
TCF7L2	cg05475649	-0.00411575	0.328206	-0.00168646	0.955905	-0.012461	0.342661	-0.00319526	0.696092	-0.00184256	0.569423	-0.00959567	0.218999	6.76e-05	0.992836
TCF7L2	cg05520259	0.00516775	0.0587666	-0.0137137	0.380893	0.0117714	0.213477	0.00287542	0.507968	0.00381787	0.269134	0.00451043	0.32917	-0.00305693	0.549158
TCF7L2	cg05523603	0.00258139	0.377432	0.0128435	0.457544	0.00226164	0.810923	0.00136384	0.798623	3.01e-06	0.998934	-0.00582699	0.277706	0.00417117	0.410026
TCF7L2	cg05543179	0.000481229	0.798633	0.00320556	0.75226	-0.000763866	0.882767	0.00159918	0.613509	-0.000760157	0.736343	0.00360324	0.202387	0.00218708	0.536297
TCF7L2	cg05543864	0.000191189	0.898544	-0.000466797	0.960833	0.00108398	0.798575	0.00138291	0.560379	-0.00147279	0.427941	-0.00227479	0.329865	0.00300155	0.273481
TCF7L2	cg05549304	0.00426033	0.0643941	-0.0137472	0.243897	0.00336738	0.625548	0.00471034	0.166037	0.00241187	0.456115	0.00573672	0.0964276	0.00412201	0.34587
TCF7L2	cg05552874	0.00175665	0.784853	0.0345052	0.317337	-0.000920741	0.961315	-5e-05	0.99645	-0.000870693	0.787545	-0.0149294	0.15547	0.00832805	0.422776
TCF7L2	cg05566585	0.006452	0.0133435	-0.00408253	0.537786	0.00774902	0.363629	0.00770199	0.0604238	0.00148923	0.619707	-0.00194955	0.607065	0.0125069	0.00993884
TCF7L2	cg05626226	0.00247665	0.261079	0.00247399	0.869158	-3.63e-05	0.995005	0.00230934	0.546811	0.000818033	0.753287	-9.74e-05	0.978637	0.000217372	0.957421
TCF7L2	cg05694292	0.00435416	0.0229997	-0.00788069	0.268189	0.00330399	0.564492	0.00504591	0.0893508	0.00081348	0.716873	-8.24e-06	0.997532	0.0082052	0.0218242
TCF7L2	cg05696877	-0.000232309	0.98095	0.070623	0.16289	0.0109472	0.409864	-0.00544465	0.720644	-0.00476139	0.366114	-0.0197428	0.062204	0.00736789	0.606976
TCF7L2	cg05773425	0.00330008	0.17033	0.00715197	0.623031	0.0100488	0.0924942	0.00831857	0.0302719	-0.000201888	0.945764	0.00289472	0.411545	0.00523508	0.249518
TCF7L2	cg05776323	-0.00389388	0.0308971	-0.00139664	0.831559	-0.00657322	0.216609	-0.00619103	0.0288228	-0.00148824	0.489633	-0.000297072	0.910274	-0.00608512	0.0657717
TCF7L2	cg05822888	0.00105713	0.631356	-0.0106642	0.240548	-0.00202189	0.763127	0.0035185	0.350252	-0.00387595	0.144041	-0.00237679	0.481936	0.00993359	0.0159228
TCF7L2	cg05857980	0.00691383	0.000486307	-0.00187528	0.823021	0.00485586	0.385123	0.00781411	0.0131337	0.00250916	0.262099	-0.000845231	0.764934	0.00878428	0.0167618
TCF7L2	cg05883128	-0.00273055	0.533447	0.00754482	0.750219	-0.00522815	0.724807	-0.00412484	0.614009	-0.00390288	0.105279	-0.00842549	0.283573	0.000518145	0.943153
TCF7L2	cg05892222	0.00188473	0.330556	-0.00615075	0.604421	0.0010472	0.858525	8.39e-05	0.979539	0.00169908	0.43501	-0.000240549	0.942569	0.00226018	0.523011
TCF7L2	cg05901971	-0.00115674	0.622324	-0.00962723	0.526839	-0.00216204	0.731064	-0.00453455	0.237461	0.000498815	0.864584	0.00172583	0.628021	-0.00704512	0.106977
TCF7L2	cg05919238	0.00680653	0.00819485	-0.00139899	0.906326	0.0109142	0.152057	0.00926663	0.025252	-0.000158916	0.952861	0.000192884	0.958075	0.0138529	0.00363998
TCF7L2	cg05920196	0.000639008	0.675504	-0.00486429	0.614852	0.00195589	0.59228	0.00051098	0.832371	0.000210877	0.909639	0.0016998	0.476582	0.000430687	0.879853
TCF7L2	cg05941525	-0.0010219	0.641002	-0.00430713	0.655052	0.00417928	0.534976	0.000622164	0.85305	-0.00255227	0.362545	0.00148776	0.654182	0.000168579	0.967312
TCF7L2	cg05948127	0.006643	0.0309525	0.00930199	0.532031	-0.00123617	0.885269	0.00577107	0.255701	0.00473464	0.195254	-0.000631786	0.891533	0.00110841	0.848321
TCF7L2	cg05954120	0.00539628	0.00518309	-0.00912328	0.334537	0.00790263	0.194448	0.00689242	0.0266343	0.000646342	0.770573	0.0011547	0.703012	0.00990575	0.00569964
TCF7L2	cg05957567	-0.000266454	0.862302	0.0033241	0.638215	-0.00169078	0.719188	0.000898144	0.708157	-0.000864761	0.660486	-0.00186194	0.436489	0.000795414	0.780693
TCF7L2	cg05981711	0.000522108	0.594317	0.0018191	0.628815	0.00220727	0.472656	0.00137466	0.38973	0.000296796	0.804273	-0.000361468	0.807263	0.00228606	0.208895
TCF7L2	cg05994974	0.00833401	0.0579226	0.0126273	0.244072	0.00892771	0.3068	0.00649705	0.283016	0.00554328	0.316601	-0.00496045	0.276615	0.00438489	0.561355
TCF7L2	cg05995267	0.00398648	5.1e-06	-0.00148211	0.596446	0.00367278	0.147217	0.00468	0.000521662	0.00298962	0.00625553	0.00171771	0.145442	0.00172766	0.281136
TCF7L2	cg06033320	-0.00444503	0.395426	0.0144346	0.546031	-0.00823842	0.695781	-0.00528431	0.619652	-0.00311659	0.374322	-0.0122957	0.248817	-0.00369378	0.700416
TCF7L2	cg06060286	0.00153084	0.310187	-0.011726	0.142562	0.000972239	0.816669	0.00205268	0.395019	0.0010553	0.581417	0.00280338	0.176104	0.00187733	0.503193
TCF7L2	cg06064964	0.0023672	0.00675598	-0.000884074	0.790722	0.00963084	0.0239622	0.00416487	0.0170419	0.000713899	0.256402	0.00347505	0.0571903	0.00425495	0.00654361
TCF7L2	cg06066676	0.000768685	0.552416	0.00916018	0.192077	-0.0012157	0.768771	4.26e-05	0.983072	0.000877109	0.601809	-0.00290255	0.171421	-0.00203194	0.397874
TCF7L2	cg06070496	0.00343321	0.0552926	-0.00605207	0.498502	0.00704973	0.15486	0.00671678	0.022511	0.000197042	0.931703	0.00222962	0.380889	0.00642292	0.0578759
TCF7L2	cg06085204	0.00130583	0.374297	-0.00995967	0.0647286	0.00179446	0.487534	0.00076101	0.67207	0.000134196	0.946551	0.00087262	0.588265	0.000100403	0.969307
TCF7L2	cg06096336	-0.00646583	0.0158885	-0.0314135	0.0014654	-0.0162937	0.0188626	-0.00436535	0.323865	-0.00700389	0.0349144	0.00210084	0.56953	0.00414806	0.407357
TCF7L2	cg06115314	0.00263889	0.251913	0.00251209	0.840556	0.00024147	0.968947	0.00379404	0.293669	0.001829	0.520392	-0.000603411	0.864615	0.000513733	0.902866
TCF7L2	cg06120302	0.000815042	0.296704	0.00209048	0.36425	0.00227979	0.2493	0.00130143	0.24908	0.000252815	0.795896	0.000110325	0.906543	0.00194279	0.166964
TCF7L2	cg06122613	0.00682312	0.00219704	-0.0092022	0.242822	0.0122233	0.0461888	0.0112666	0.00106167	0.00100879	0.726101	0.00768709	0.0107361	0.0117947	0.00484299
TCF7L2	cg06146977	0.00105502	0.214216	0.00366301	0.263865	5.37e-05	0.981309	0.000881823	0.490577	0.00136837	0.214467	-0.00081236	0.477491	-0.00139475	0.367978
TCF7L2	cg06168856	-0.0052295	0.0325321	0.0023131	0.860762	-0.000802459	0.923283	-0.00703039	0.113588	-0.00369264	0.154293	-0.00233881	0.583815	-0.0056426	0.213678
TCF7L2	cg06188083	-0.0045659	0.423803	0.0213267	0.545476	-0.0122045	0.476807	-0.00905803	0.395888	-0.00468737	0.142014	-0.0164948	0.0970029	-0.00478087	0.626947
TCF7L2	cg06195428	0.00587542	0.00972233	-0.00851412	0.291886	0.00850859	0.232327	0.00698997	0.0528065	0.00115265	0.658561	0.00106423	0.748712	0.00999536	0.0182109
TCF7L2	cg06279230	0.00588943	0.00370273	-0.0055073	0.494447	0.0083278	0.136414	0.00603014	0.0576318	0.00307312	0.187801	-0.000461543	0.87702	0.00829917	0.0288721
TCF7L2	cg06312004	0.00129431	0.565514	-0.00203404	0.826471	0.00749472	0.255573	0.00331877	0.359592	-0.000174838	0.947395	0.0064712	0.0892117	-0.00105686	0.798711
TCF7L2	cg06343740	-0.00431105	0.0407542	0.00407176	0.728974	-0.00783318	0.235042	-0.00233497	0.476067	-0.00395612	0.145256	-0.000475719	0.889166	0.00125177	0.751537
TCF7L2	cg06376949	0.00150931	0.546115	5.97e-06	0.999588	0.00274711	0.635726	0.00273773	0.470439	-0.00189227	0.538201	-0.00300691	0.371599	0.00487187	0.288963
TCF7L2	cg06388937	-0.000572158	0.675234	-0.00234276	0.732028	0.0050916	0.23743	0.00326171	0.135653	-0.00227349	0.157829	0.00366224	0.0942112	0.00372261	0.133583
TCF7L2	cg06400288	0.000781426	0.675553	0.00592515	0.711605	0.000289257	0.956608	0.00289255	0.406354	-0.000706574	0.715101	-0.00173576	0.627998	0.00343953	0.330285
TCF7L2	cg06402858	-0.00300859	0.20857	0.00226377	0.846792	0.000651075	0.907727	-0.00779488	0.0265605	0.000752466	0.813442	0.00241715	0.487571	-0.0110268	0.0115742
TCF7L2	cg06414580	0.00300697	0.047337	0.00589568	0.305948	0.00693976	0.0478805	0.00596942	0.00469951	-0.00111701	0.595791	0.00346283	0.0650751	0.00824083	0.00339948
TCF7L2	cg06465076	0.0110142	0.00119381	-0.0039904	0.647155	0.0115016	0.25511	0.0115456	0.0247071	0.00532894	0.155879	0.000250555	0.955628	0.0148056	0.0184702
TCF7L2	cg06473288	0.000475061	0.758492	-0.00383785	0.532296	-0.00590123	0.190793	-0.00118825	0.618143	0.00263891	0.213582	-0.00239414	0.241065	-0.00622155	0.0333385
TCF7L2	cg06484123	0.00509839	0.230885	-0.0370185	0.205455	0.00830049	0.503527	0.00703613	0.321039	-0.000517476	0.923054	0.0130698	0.0580713	0.00520403	0.518406
TCF7L2	cg06562969	-0.00314425	0.49064	-0.00386459	0.878248	-0.000114673	0.993591	-0.007595	0.388677	-0.000225879	0.936342	-0.00799772	0.326628	-0.00587554	0.463262
TCF7L2	cg06587767	0.000445934	0.870566	-0.009686	0.26513	0.00394675	0.703976	0.00331333	0.487459	-0.00380197	0.234148	-0.001765	0.713893	0.00484224	0.346458
TCF7L2	cg06603074	0.000545012	0.817705	0.000480573	0.973734	-0.00019954	0.980808	0.00127525	0.762296	-0.000692203	0.800867	-0.00202151	0.618809	0.00285627	0.520712
TCF7L2	cg06617406	0.00593307	0.00769845	-0.00316034	0.691152	0.00463621	0.507228	0.00649035	0.0583438	0.00206631	0.432692	-0.000479425	0.876551	0.00865872	0.0378646
TCF7L2	cg06650861	-0.00249733	0.155024	-0.000149807	0.984125	-0.00303387	0.674613	-0.00346357	0.312564	-0.000634473	0.611872	-0.00199539	0.561698	-0.00546434	0.0860321
TCF7L2	cg06708931	-0.00186571	0.401473	0.0124283	0.144985	0.00354698	0.760404	-0.00245379	0.60586	-0.000911417	0.265787	-0.00394415	0.425781	-0.00190558	0.637768
TCF7L2	cg06712932	0.000974088	0.692925	-0.00123639	0.933738	-0.00352412	0.626185	0.00170188	0.674249	-0.00108785	0.726425	0.0035358	0.368221	0.00649528	0.163936
TCF7L2	cg06716655	0.000904408	0.763301	0.0179572	0.155169	0.00230457	0.53116	0.000181988	0.967664	-0.00100202	0.729303	-0.00755902	0.0127919	0.00222629	0.656191
TCF7L2	cg06806891	0.00529176	0.00418099	-0.00160471	0.798589	0.00373228	0.472007	0.00537782	0.0819396	0.0022589	0.260815	-0.00105349	0.674503	0.00564839	0.102471
TCF7L2	cg06829760	0.00207293	0.166615	0.004753	0.530123	0.00382375	0.400405	0.00097649	0.68969	0.00192333	0.295783	-0.000848922	0.711992	0.000664213	0.809778
TCF7L2	cg06869619	-0.00126013	0.392653	-0.00316634	0.714731	0.00206529	0.680804	-0.00182602	0.454316	-0.00183902	0.301072	-0.000830324	0.747271	0.00054122	0.840472
TCF7L2	cg06872019	0.00358504	0.075357	0.00400381	0.668557	-0.00141582	0.827923	0.00398387	0.186833	0.000801625	0.758722	-0.00125257	0.695165	0.00492746	0.190205
TCF7L2	cg06909315	-0.000930068	0.638895	5.07e-05	0.995555	-0.00585954	0.379537	-0.000564975	0.869436	0.000455517	0.845023	-0.00546278	0.0955566	-0.00436857	0.23868
TCF7L2	cg06981309	-0.00021533	0.960431	0.0177383	0.342137	0.00136657	0.904541	-0.000755137	0.916046	-0.00302956	0.294871	-0.0116759	0.0704478	0.00416984	0.550767
TCF7L2	cg07026925	0.000380609	0.825069	-0.00442686	0.665407	-0.00197411	0.722364	-2.23e-05	0.993716	-0.000766152	0.704932	-0.00252903	0.375413	0.00310859	0.330333
TCF7L2	cg07082452	0.00468727	0.0144034	-0.000106498	0.991576	0.00628468	0.229675	0.00592364	0.0615294	0.00106459	0.586285	-0.00230082	0.432913	0.0107683	0.00218262
TCF7L2	cg07095530	0.00582855	0.00317318	-0.011437	0.264599	0.00252674	0.645881	0.00488945	0.130832	0.00297989	0.128202	-0.00295319	0.358441	0.00828869	0.0234223
TCF7L2	cg07107453	0.00476686	0.16026	-0.00244086	0.871755	0.00681685	0.562261	0.00470469	0.384233	0.00194668	0.641114	0.00137962	0.799909	0.00666676	0.288622
TCF7L2	cg07123796	0.00364329	0.108259	-0.000799346	0.933899	0.00359335	0.682694	0.00344046	0.320292	0.00165303	0.536555	0.00030321	0.939563	0.00506761	0.233314
TCF7L2	cg07188863	0.00672345	0.000387318	0.00104345	0.850102	0.00874999	0.146939	0.00794963	0.00809889	0.00288467	0.197586	2.59e-05	0.992472	0.00873089	0.0130851
TCF7L2	cg07195105	0.00499347	0.0601515	0.00120369	0.897015	0.00801011	0.327337	0.00565326	0.167708	0.000879449	0.79017	0.0033137	0.3814	0.0086988	0.0827085
TCF7L2	cg07253769	0.00265842	0.206459	-0.00987584	0.365507	-0.00108618	0.856018	0.00090821	0.798457	0.00350217	0.122403	0.00298326	0.359583	-0.0014627	0.704124
TCF7L2	cg07268124	-0.00313745	0.186552	-0.0177557	0.146267	-0.00693982	0.369091	-0.00361944	0.408667	-0.00160523	0.545326	-0.00385038	0.371272	-0.00134042	0.762963
TCF7L2	cg07276449	0.00448126	0.0282005	-0.00918403	0.0619205	0.00397503	0.374564	0.00510141	0.0697809	0.000626364	0.80553	0.000203475	0.930356	0.00904082	0.0171147
TCF7L2	cg07293059	0.00466049	0.0209536	-0.0100602	0.0492671	0.00730928	0.222458	0.00728564	0.0183675	-0.000306484	0.894551	0.000579421	0.829915	0.0117001	0.00197372
TCF7L2	cg07317117	0.00239311	0.047433	-0.0074894	0.0911363	0.00491797	0.169023	0.00459711	0.0121754	0.00108763	0.472371	0.00419112	0.0186242	0.00147552	0.503057
TCF7L2	cg07362849	0.00182432	0.347379	0.00825949	0.325913	0.00234119	0.616956	0.00105736	0.727868	0.0014713	0.442542	-0.00226148	0.374505	-0.000116443	0.972298
TCF7L2	cg07413417	0.00221194	0.299309	-0.00291037	0.818275	-0.000711016	0.916558	0.00371244	0.295058	-0.00179782	0.468243	-0.000632277	0.848672	0.00399183	0.319311
TCF7L2	cg07451531	0.00338016	0.0332644	0.00287534	0.731367	0.0038229	0.476331	0.00701059	0.00599684	0.000747824	0.707268	0.000134513	0.958742	0.00608746	0.0391866
TCF7L2	cg07474797	0.000227501	0.920029	-0.0240793	0.0322822	0.000623032	0.923923	-0.000400847	0.914116	-0.00216857	0.392265	0.00358887	0.286664	0.0090773	0.0338788
TCF7L2	cg07573085	-0.00463108	0.0506918	0.00484132	0.685429	-0.0104066	0.0855901	-0.00302841	0.412109	-0.00433489	0.149816	0.000684816	0.863978	-0.00190142	0.666367
TCF7L2	cg07596065	0.00361108	0.0253647	-0.0119295	0.294756	0.00486111	0.384063	0.00486699	0.0907052	0.00183798	0.327728	0.000794566	0.792171	0.00463391	0.121758
TCF7L2	cg07624918	0.00373341	0.0802783	-0.00543727	0.658564	0.00501564	0.446955	0.00528293	0.0864297	-0.000157314	0.958284	0.00109936	0.737571	0.00905464	0.0247081
TCF7L2	cg07660627	-0.00242916	0.345531	-0.012656	0.334454	-0.0062849	0.380585	-0.00128083	0.748672	-0.0038409	0.260384	0.000512161	0.896213	0.00150449	0.752709
TCF7L2	cg07671185	0.00860159	0.00269889	-0.000900014	0.93779	0.0115014	0.133039	0.00986988	0.0242888	0.0027589	0.41108	-0.000256498	0.945456	0.0133533	0.0124128
TCF7L2	cg07732037	-0.00422422	0.233557	-0.00199836	0.863474	-0.00488541	0.660686	-0.00239086	0.668252	-0.000610986	0.880881	0.00418951	0.474104	-0.00715528	0.266754
TCF7L2	cg07759906	0.00683271	0.000283672	-0.000475709	0.947994	0.00824194	0.185547	0.00791514	0.00790815	0.00280045	0.199713	0.000133662	0.962724	0.00969831	0.00554624
TCF7L2	cg07787977	0.000593907	0.781563	0.00258114	0.797361	0.000843838	0.898955	0.00203138	0.555398	-0.000514062	0.832763	0.00341718	0.353773	0.000167334	0.96492
TCF7L2	cg07815522	-7.47e-06	0.999205	0.0341438	0.448237	-0.00587705	0.783692	-0.00103278	0.939606	-0.00241317	0.409346	-0.0181347	0.12441	0.00475242	0.690856
TCF7L2	cg07824155	0.00170781	0.284237	0.0133773	0.0760442	-0.000659544	0.910458	0.00317977	0.261555	0.000770121	0.671216	-0.00308463	0.26476	0.000912311	0.758886
TCF7L2	cg07824483	0.00932961	9.42e-05	-0.0155948	0.0548314	0.01105	0.115851	0.0084237	0.0234664	0.00546835	0.0419958	0.00056342	0.869513	0.00886935	0.0439311
TCF7L2	cg07833467	-0.00264533	0.437347	-0.00817055	0.711391	-0.00496754	0.71057	-0.00436656	0.463678	0.000120429	0.974496	-0.002788	0.685345	-0.00160944	0.797393
TCF7L2	cg07839313	0.00252271	0.194421	-0.00225997	0.8263	0.00322711	0.573579	0.00523218	0.113923	0.000461689	0.816584	0.00209294	0.502861	0.00656189	0.0549865
TCF7L2	cg07839457	0.00129715	0.833398	0.0196974	0.477565	-0.00630356	0.620492	0.00108335	0.913735	0.00104022	0.815255	-0.0118587	0.10665	0.00310311	0.74849
TCF7L2	cg07862320	-0.00460082	0.0482928	-0.0146901	0.38541	-0.006564	0.288247	-0.00541322	0.184109	-0.00118063	0.667169	-0.000288874	0.940511	-0.00801342	0.0697512
TCF7L2	cg07871059	0.00105082	0.362497	-0.00781716	0.202807	0.00368059	0.431908	0.00218431	0.270835	0.000352071	0.782491	0.00369402	0.0810694	0.00133705	0.524608
TCF7L2	cg07878065	0.00107669	0.395898	0.00685172	0.237051	0.0023421	0.192637	0.00162949	0.417747	0.000468444	0.756904	-0.000887134	0.505693	0.00110519	0.637998
TCF7L2	cg07957619	0.0041858	0.0229078	-0.0111941	0.242987	0.00724579	0.195089	0.00488667	0.0870869	0.000509957	0.812261	0.00106721	0.729526	0.00649981	0.0548813
TCF7L2	cg08044454	0.00650499	0.00691094	-0.0055535	0.493373	0.00741849	0.306609	0.00692089	0.0663799	0.00193299	0.509406	0.00127993	0.701388	0.0101376	0.0236689
TCF7L2	cg08084228	0.00178803	0.402848	0.00298199	0.767714	0.00124499	0.875434	0.00164763	0.663099	-0.00127001	0.547644	-0.00509868	0.19753	0.00310826	0.43243
TCF7L2	cg08090640	0.00291494	0.146584	0.00408647	0.647227	0.00301408	0.69768	0.00147787	0.685019	0.00298776	0.184514	0.0010113	0.771418	-0.00237429	0.528968
TCF7L2	cg08099136	9.07e-05	0.97423	0.0101881	0.58144	-0.00950405	0.183882	0.00113463	0.816463	-0.00130769	0.652998	-0.00733432	0.0897201	0.00198073	0.692691
TCF7L2	cg08122652	-0.00167259	0.79392	0.0164695	0.683938	-0.00252168	0.899596	-0.00293143	0.807629	-0.00367441	0.138688	-0.0139142	0.218329	0.00184663	0.862028
TCF7L2	cg08123045	0.00148109	0.515171	-0.000628903	0.963105	-0.00329215	0.630186	-0.000498976	0.890693	0.00208924	0.492432	0.00296552	0.420436	-0.00434261	0.31481
TCF7L2	cg08188436	0.00101412	0.41284	-0.00682237	0.291271	-0.00174956	0.636868	0.00145407	0.436353	0.000613879	0.717449	0.000752606	0.679232	0.00202617	0.384663
TCF7L2	cg08203231	-5.29e-05	0.984425	-0.000878345	0.954364	-0.00283023	0.730261	0.00140403	0.734407	0.000367566	0.913587	-0.00159836	0.703062	0.000470314	0.925784
TCF7L2	cg08215318	0.00313342	0.23105	-0.0220782	0.0545075	0.0023135	0.65462	0.00228455	0.58813	-0.000120059	0.9664	-0.00337189	0.398635	0.00984518	0.0422517
TCF7L2	cg08244262	0.000579263	0.135313	0.00214932	0.10231	0.00045526	0.551408	0.000199261	0.709411	0.000786107	0.157283	-0.000462828	0.333737	-0.000171064	0.810708
TCF7L2	cg08293124	0.00765603	0.000109503	-0.00208844	0.796529	0.0115603	0.0407339	0.00863891	0.00771892	0.00364401	0.081697	0.000148893	0.957653	0.0106218	0.00354118
TCF7L2	cg08293824	-0.000347588	0.913	0.00058526	0.977436	0.00452657	0.644604	-0.000764717	0.886478	-0.00119209	0.762814	-0.00463774	0.369242	-0.00175251	0.768467
TCF7L2	cg08304487	0.00691759	0.00435643	-0.00757512	0.185489	0.00634672	0.433034	0.0077359	0.0456379	0.00240152	0.402479	0.00110337	0.752307	0.0105853	0.0201942
TCF7L2	cg08309069	0.000504594	0.906766	-0.0325927	0.160105	-0.0095342	0.467691	-0.00439137	0.530128	0.00524598	0.354651	0.00436543	0.507906	-0.00725964	0.37004
TCF7L2	cg08318732	0.00108137	0.671682	-0.0117767	0.525077	0.00532208	0.498441	0.00520614	0.22764	-0.0047155	0.130701	0.00882848	0.0490704	0.00880885	0.066308
TCF7L2	cg08387293	0.00189279	0.258008	-0.00499062	0.682673	0.0029604	0.539392	-0.00151035	0.566172	0.00376203	0.0650664	0.00322423	0.234245	-0.0056551	0.0616015
TCF7L2	cg08418670	0.00503703	0.0285665	-0.021366	0.0869226	0.00687412	0.230083	0.0043804	0.224604	0.000843785	0.756716	-0.000213263	0.951769	0.0083126	0.0540946
TCF7L2	cg08433366	-0.000603089	0.687313	-0.00109658	0.877692	0.000286109	0.948297	-0.000230754	0.923427	-0.00186826	0.322965	0.000954066	0.674764	0.000214891	0.939505
TCF7L2	cg08440485	0.0019629	0.404448	0.00294834	0.849153	0.00305626	0.71081	0.00118593	0.771806	0.00217485	0.439712	0.00122436	0.782392	-0.00219219	0.6174
TCF7L2	cg08459290	0.00591099	0.00430748	-0.00690533	0.402785	0.00338817	0.553484	0.00717557	0.0289167	0.00162606	0.502237	-0.000460694	0.871366	0.0083764	0.0307434
TCF7L2	cg08470588	0.00792474	0.000692488	-0.00332969	0.654259	0.0101411	0.16668	0.010781	0.00415971	0.00200986	0.464993	0.000718929	0.826543	0.0132052	0.00250547
TCF7L2	cg08538199	0.00749843	0.00214642	-0.00347944	0.601841	0.00875661	0.232018	0.00813212	0.0321351	0.00226535	0.422258	-0.000908967	0.790795	0.0106797	0.0184792
TCF7L2	cg08549335	0.00142982	0.632441	-0.00184286	0.92496	-0.00139723	0.897404	-0.000610947	0.909231	0.00219312	0.533914	-0.00513122	0.33117	0.000370341	0.947708
TCF7L2	cg08553572	0.00618135	0.000778941	-0.0100992	0.398624	0.00913455	0.0776203	0.00676193	0.0280061	0.00262521	0.196898	-0.000625303	0.827244	0.00728964	0.034027
TCF7L2	cg08585593	0.0036164	0.11638	-0.00727348	0.509126	0.00696563	0.26086	0.00521756	0.136502	0.000265028	0.930609	0.00132242	0.68402	0.00783629	0.066897
TCF7L2	cg08609163	-0.000446792	0.846288	-0.000984406	0.94933	-0.0100058	0.130583	0.00152872	0.675765	-0.00260372	0.384789	-0.00356773	0.343602	0.00390393	0.370741
TCF7L2	cg08619515	0.00609225	0.0128696	-0.0100915	0.419017	0.0161385	0.0482038	0.00989822	0.00697707	0.00157427	0.634077	0.00612957	0.0972664	0.00926967	0.0377496
TCF7L2	cg08701420	0.00755965	0.00263171	-0.00640081	0.466469	0.0118385	0.131254	0.00819518	0.0345704	0.00352572	0.213134	0.00157086	0.669278	0.00987206	0.0348029
TCF7L2	cg08738516	-0.000507679	0.640867	0.00483634	0.481182	0.00262055	0.42572	0.000242049	0.887864	-0.0012318	0.326332	0.000603679	0.724707	0.00158312	0.413454
TCF7L2	cg08779606	-0.000286984	0.875296	0.0138524	0.127329	0.00086062	0.86407	-0.00137712	0.632728	0.00172702	0.444277	0.00112538	0.686986	-0.00505271	0.128756
TCF7L2	cg08779886	0.0015669	0.516263	-0.00784898	0.47912	0.00477703	0.540299	0.00177644	0.627729	0.000413066	0.894526	0.00475762	0.206276	0.00171107	0.706931
TCF7L2	cg08818207	-0.000743268	0.809416	-0.00884479	0.64227	-0.0104662	0.211781	0.00145141	0.802271	-0.00100001	0.708382	-0.00526425	0.314942	0.00247755	0.657566
TCF7L2	cg08836972	0.00166839	0.529802	-0.0176288	0.316399	-0.00218949	0.789491	0.000564388	0.89728	0.002696	0.399937	0.00144121	0.726668	-0.00206032	0.674223
TCF7L2	cg08863777	0.0050627	0.0144287	-0.0037345	0.731377	0.00453181	0.444395	0.00588096	0.0940505	0.00150987	0.467401	-0.00381987	0.270016	0.00866555	0.0228805
TCF7L2	cg08875995	0.00670764	0.0003703	-0.00529754	0.434171	0.00438028	0.489815	0.00876378	0.003054	0.00155511	0.486005	-0.000626374	0.828086	0.0104443	0.00279026
TCF7L2	cg08888522	0.00136121	0.740893	-0.000151211	0.995002	0.00142113	0.940172	0.000261548	0.975531	3.84e-05	0.97408	-0.00580493	0.517362	0.00240791	0.740615
TCF7L2	cg08894462	0.00607241	0.0586158	0.00137895	0.880382	-0.00276445	0.774434	0.00642762	0.195683	0.00298552	0.452452	-0.000241224	0.956303	0.00615432	0.313134
TCF7L2	cg08924203	-0.00245222	0.184537	-0.00523674	0.420048	-0.00282811	0.500845	-0.00454315	0.103973	-0.000769143	0.726483	-0.000292025	0.885774	-0.00265017	0.427514
TCF7L2	cg08926253	0.00254099	0.498303	0.00375621	0.851621	0.00584389	0.649382	0.00245495	0.724341	-0.000376905	0.875436	-0.00502045	0.453189	0.00288963	0.656258
TCF7L2	cg08998192	0.00316463	0.179423	-0.01306	0.390057	-0.00937028	0.185882	0.00035226	0.923286	0.00503353	0.105867	-0.000556674	0.882328	-0.00350393	0.42585
TCF7L2	cg09006487	0.000853815	0.681418	-0.00778476	0.656821	0.00330166	0.547016	0.000539076	0.874833	0.000371716	0.891795	0.00183218	0.592668	0.00235757	0.55035
TCF7L2	cg09026253	-0.00249811	0.375425	0.0080529	0.397536	-0.00336083	0.750636	-0.00501396	0.341139	0.000729048	0.783965	-0.00566621	0.262133	-0.0075685	0.144704
TCF7L2	cg09053843	-0.00115535	0.65621	0.00117451	0.922169	0.00799591	0.227442	-0.000598981	0.887016	-0.00445708	0.0952094	0.000856723	0.80759	0.0056663	0.208442
TCF7L2	cg09071007	0.002088	0.495443	-0.0115241	0.44357	0.00918612	0.204238	0.0016375	0.730201	-0.00189644	0.634855	0.00270406	0.517299	0.00266866	0.638968
TCF7L2	cg09153462	0.00211565	0.315276	-0.00829172	0.251835	0.0021875	0.733894	0.00207865	0.555226	-0.00144581	0.457805	-0.00380388	0.240514	0.004997	0.17084
TCF7L2	cg09166556	0.00841582	0.00341393	-0.000500857	0.951615	0.00566491	0.548639	0.00979446	0.0296575	0.00263585	0.39363	-0.00211621	0.618615	0.0134096	0.0120105
TCF7L2	cg09168222	-8.01e-05	0.965049	-0.00293913	0.75925	-0.000323467	0.955017	-0.00105686	0.723311	-0.00140178	0.495084	-0.001333	0.655483	0.00216649	0.505798
TCF7L2	cg09210680	0.0017984	0.21728	0.00267207	0.707534	-0.00134604	0.735142	0.00272034	0.224455	0.000258316	0.895249	4.14e-05	0.984857	0.00225897	0.408101
TCF7L2	cg09225336	0.00377226	0.259931	0.00662904	0.691942	-0.0162963	0.228621	0.00692548	0.248994	0.0010904	0.772432	-0.0047091	0.457605	0.00580885	0.354382
TCF7L2	cg09243552	0.00385762	0.122184	-6.29e-05	0.995683	0.0042055	0.598705	0.00478048	0.245428	0.00272765	0.341756	0.00287381	0.481982	0.00058231	0.899023
TCF7L2	cg09251764	0.00147793	0.349041	-0.00262101	0.731518	0.00518135	0.325564	0.00430674	0.0989454	-0.00138517	0.482463	-0.00102944	0.693369	0.00531094	0.0692844
TCF7L2	cg09255910	0.00371267	0.0253654	-0.0149047	0.0204161	0.00359204	0.466872	0.0055015	0.0384871	-0.000681376	0.701559	0.000932924	0.703143	0.00931696	0.00270003
TCF7L2	cg09280971	-0.00134245	0.361502	-0.0185287	0.0291574	0.00183883	0.656768	-0.000205363	0.929821	-0.00253273	0.18661	0.00468537	0.0376748	0.0029644	0.282271
TCF7L2	cg09286671	0.000230138	0.905823	0.000842557	0.936828	-0.00215763	0.767099	0.00291825	0.356768	-0.00299502	0.232013	-0.000251825	0.940255	0.00596618	0.104148
TCF7L2	cg09304470	0.00411799	0.172576	0.00593391	0.749335	0.00551292	0.56853	0.00601019	0.236077	-0.00215316	0.540406	-0.00586926	0.22023	0.0109578	0.0513134
TCF7L2	cg09370867	0.00685794	0.075536	0.00648748	0.730294	0.009943	0.319474	0.00841043	0.180388	0.000564578	0.896325	-0.00693363	0.233676	0.017244	0.0154464
TCF7L2	cg09379489	-0.00312216	0.242912	-0.0347404	0.0949655	-0.00808546	0.314423	-0.00535957	0.265695	-0.000545705	0.855495	0.000952521	0.843288	-0.00707645	0.162683
TCF7L2	cg09399176	-0.00161233	0.325067	-0.0113082	0.279289	0.00236125	0.652348	-2.89e-05	0.991222	-0.00244751	0.241419	0.00548015	0.0523021	0.000753559	0.80589
TCF7L2	cg09468055	0.00506691	0.0119326	-0.0123857	0.00928791	0.00163035	0.769203	0.0050711	0.101042	0.00122315	0.603053	-1.73e-06	0.99947	0.00873861	0.0200195
TCF7L2	cg09519959	0.00126237	0.568196	-0.00284777	0.678296	-0.00309685	0.78223	0.00274922	0.507502	-0.00177995	0.427194	-0.00184622	0.698317	0.00509173	0.216856
TCF7L2	cg09548275	0.00352163	0.190003	0.00607805	0.711556	0.00734567	0.392147	0.00235253	0.613626	0.00393142	0.207916	0.00328872	0.505569	-0.00285013	0.572862
TCF7L2	cg09606526	0.000183241	0.912764	0.00254496	0.782049	-0.00592504	0.229645	0.00144269	0.605037	0.00141294	0.460475	-0.000177121	0.949564	-0.000610825	0.842221
TCF7L2	cg09618291	0.00146422	0.479584	0.00300447	0.762369	-7.76e-05	0.990238	0.00371126	0.287465	-9.22e-05	0.96999	0.00102485	0.77208	0.0034645	0.366625
TCF7L2	cg09625543	0.00303453	0.309117	0.000510843	0.978073	0.00209219	0.81311	0.00487494	0.321787	0.000450141	0.905728	0.00402575	0.418182	0.00805346	0.155676
TCF7L2	cg09662329	0.00204642	0.151315	0.00243554	0.709134	-0.00263447	0.490127	0.000666852	0.767103	0.00200072	0.289234	-0.00202254	0.309742	0.000828232	0.758197
TCF7L2	cg09663566	0.0037635	0.00467973	-0.0115858	0.177767	0.00604921	0.152967	0.00556248	0.0209396	0.000495333	0.716626	-0.00229643	0.387949	0.00668077	0.0061301
TCF7L2	cg09740468	0.00499706	0.0187003	-0.00331486	0.721672	0.00564321	0.429141	0.00687009	0.0436163	0.000114847	0.963252	-0.000758187	0.822318	0.0108811	0.00598581
TCF7L2	cg09837467	0.00176112	0.516571	-0.00415568	0.746853	0.00621869	0.353089	0.00760362	0.0839041	-0.00377644	0.269034	0.00351606	0.339304	0.0101333	0.0472138
TCF7L2	cg09858955	0.0031425	0.440038	-0.0124108	0.639523	0.00942717	0.276301	0.00342701	0.609074	0.000997136	0.816491	-0.00484673	0.414189	0.00472472	0.50764
TCF7L2	cg09888648	0.000105188	0.960238	-0.0116428	0.374046	-0.00461477	0.413412	-0.0016853	0.60546	0.00145718	0.600951	0.00147046	0.63575	-0.00154579	0.690496
TCF7L2	cg09917274	0.000631666	0.754263	-0.0125806	0.251577	-0.00311339	0.565188	0.000634269	0.852853	0.00145543	0.565847	-0.000378889	0.902078	-0.00174144	0.648999
TCF7L2	cg09930046	0.00706576	2.64e-05	-0.00330698	0.571625	0.00605421	0.30474	0.00701678	0.00773533	0.00411745	0.0368026	-0.0011715	0.653491	0.00566051	0.0716058
TCF7L2	cg09940677	-0.00109336	0.358319	0.000614105	0.909968	-0.0055419	0.0651644	-0.000540876	0.761232	-0.000680359	0.660408	-0.00068516	0.682493	-0.000906166	0.680038
TCF7L2	cg09948374	-0.0049311	0.269806	0.00436044	0.850725	-0.0116507	0.338444	-0.00568846	0.475612	-0.00542544	0.115287	-0.0129848	0.0616813	0.00116095	0.8778
TCF7L2	cg10020520	0.00409387	0.0154276	-0.00696136	0.232367	0.00490196	0.318849	0.00593485	0.0235587	-6.64e-05	0.974178	-0.000391711	0.867446	0.00824994	0.00907213
TCF7L2	cg10024280	0.00249518	0.36581	-0.000541313	0.98251	0.0127408	0.0735268	0.00388285	0.386952	-0.000821943	0.811957	0.00286556	0.533191	0.00229769	0.659817
TCF7L2	cg10065266	0.00627254	0.000160654	-0.00975683	0.238225	0.0070321	0.148605	0.00660647	0.0121632	0.00348185	0.0824668	0.00105072	0.668357	0.00584007	0.0592221
TCF7L2	cg10093938	0.00643702	0.00335033	-0.0132222	0.132989	0.00514306	0.364386	0.00624769	0.0511998	0.0022237	0.382667	0.000325393	0.908887	0.00944386	0.0200301
TCF7L2	cg10152449	0.00772111	0.0056094	0.00406751	0.700978	0.00545045	0.480562	0.00818017	0.0503199	0.00392914	0.242801	0.000719985	0.840288	0.0076107	0.132529
TCF7L2	cg10161996	0.000173927	0.903944	-0.0117769	0.157916	-0.00297059	0.455549	-0.00243228	0.309723	0.00221943	0.198996	-0.00200428	0.352578	-0.00332785	0.216956
TCF7L2	cg10163895	-0.00213033	0.649941	-0.0314638	0.364471	0.0149152	0.361298	-0.000463117	0.954598	-0.008278	0.117823	0.00938719	0.284719	0.00750366	0.387524
TCF7L2	cg10187792	0.0033069	0.000489763	0.000187395	0.961952	0.00604907	0.0424215	0.00375325	0.0154822	0.00220681	0.0621932	0.00173778	0.191209	0.00283521	0.10391
TCF7L2	cg10213935	0.00490545	0.0578986	-0.0035974	0.798492	0.00113992	0.876001	0.00581095	0.181302	0.00328511	0.290538	-0.00123508	0.757884	0.00475041	0.321818
TCF7L2	cg10277044	0.00689667	0.0307743	-0.00453593	0.678388	0.00268042	0.795656	0.00660445	0.189435	0.00281262	0.428208	-0.00478286	0.323073	0.0108489	0.0686507
TCF7L2	cg10327647	0.00159359	0.25929	-0.000397028	0.956862	0.00294283	0.422514	0.00249602	0.244664	-0.000249615	0.897651	0.00166501	0.431578	0.00190655	0.475615
TCF7L2	cg10334035	0.00121145	0.336021	-0.000567507	0.897435	0.00280716	0.495036	0.00368241	0.0563594	-0.000434223	0.785658	0.000812267	0.658049	0.00304102	0.195443
TCF7L2	cg10346606	0.00755155	0.000912593	-0.00565649	0.553615	0.00657524	0.314068	0.00812568	0.0253272	0.00305712	0.222251	-0.00145477	0.667578	0.0107504	0.0104484
TCF7L2	cg10439456	0.000142051	0.966263	0.00677475	0.718274	-0.0043662	0.636847	-0.00301186	0.600348	0.00323589	0.433864	-0.00523621	0.357295	-0.00152851	0.808109
TCF7L2	cg10549986	-0.000762199	0.767907	0.0172078	0.105395	0.000148178	0.970492	-0.00226452	0.548137	-0.000325841	0.89832	-0.00741258	0.00685714	0.00135107	0.745942
TCF7L2	cg10552523	-0.00176524	0.544078	0.0129943	0.352474	4.41e-05	0.995889	-0.0024154	0.640462	-0.00104855	0.708303	-0.00722061	0.098439	-0.00211405	0.686358
TCF7L2	cg10563063	0.00634626	0.00701172	-0.0122126	0.421976	0.00861298	0.128348	0.00429979	0.27184	0.00454197	0.0690178	-0.000684262	0.859531	0.00679349	0.118471
TCF7L2	cg10666909	-0.00160824	0.452604	-0.0160866	0.14719	-0.00548247	0.381335	-0.00201236	0.578576	0.000370024	0.892456	-0.000933185	0.778742	-0.0053269	0.190935
TCF7L2	cg10710569	0.00882999	0.00647317	0.0229144	0.0239998	0.0190298	0.0560625	0.0129387	0.0101552	0.00315306	0.378962	-0.00192375	0.674085	0.0104566	0.0629882
TCF7L2	cg10718809	0.00511851	0.00952631	-0.00593498	0.334917	0.00215445	0.731189	0.0063442	0.0486904	0.0010195	0.648929	-0.000145543	0.960334	0.00876287	0.0173978
TCF7L2	cg10728454	0.00372673	0.240549	0.00643756	0.72385	0.00482454	0.63284	0.00669869	0.22454	-0.000404327	0.904791	0.000454379	0.932745	0.00670834	0.255033
TCF7L2	cg10734665	-5.65e-05	0.979215	0.00558279	0.594256	-0.00346746	0.562902	0.00124196	0.728907	-0.0010218	0.650803	-0.00511753	0.119125	0.000929164	0.808465
TCF7L2	cg10740245	0.00361641	0.100946	0.000791106	0.940704	-0.000861124	0.899061	0.00440328	0.213468	0.00219175	0.395817	6.71e-05	0.983582	0.00583543	0.149231
TCF7L2	cg10771443	-0.00200996	0.467589	0.00799074	0.136722	0.00177954	0.767902	-0.000387119	0.915582	-0.00425085	0.23137	-0.00389975	0.175874	0.00578336	0.21877
TCF7L2	cg10778971	0.000119008	0.913527	0.0091491	0.145699	-0.000404055	0.931279	-0.000639006	0.756022	0.000186442	0.8638	-0.00450281	0.0360506	-0.00105273	0.602319
TCF7L2	cg10784983	0.00553896	0.00315126	-0.00701982	0.197709	0.0075711	0.168838	0.00675171	0.018542	0.00188388	0.41323	0.000229554	0.931063	0.00783006	0.0256984
TCF7L2	cg10901323	0.0061228	0.00313533	-0.00766344	0.217496	0.00527364	0.425466	0.00692282	0.041614	0.00167607	0.487211	0.000282844	0.924571	0.0078433	0.0427222
TCF7L2	cg10922280	-0.0019509	0.237591	-0.00331676	0.56659	0.000267673	0.94657	0.000517243	0.840646	-0.00278221	0.195257	0.00113387	0.601326	0.00222528	0.468298
TCF7L2	cg10958877	-0.00129579	0.516828	-0.00420636	0.729055	-0.00616088	0.301733	-0.00217786	0.51709	7.85e-05	0.975609	0.000351646	0.917494	-0.00449416	0.230844
TCF7L2	cg10959651	-0.000550171	0.857263	0.0125913	0.408456	-0.00123261	0.861754	0.000343139	0.942971	-0.00296232	0.240309	-0.00657068	0.131709	0.00482984	0.324241
TCF7L2	cg10969412	0.00322705	0.0234994	0.000914009	0.885984	0.000997082	0.837528	0.00249286	0.291471	0.00419299	0.0171456	0.000619071	0.800498	-0.00243804	0.36069
TCF7L2	cg11016993	0.00321007	0.174695	0.00509103	0.479148	7.54e-05	0.991365	0.00245189	0.505152	0.000865928	0.733915	-0.00388998	0.257614	0.00327482	0.425335
TCF7L2	cg11029522	0.00319163	0.18145	-0.0104733	0.42553	0.00665818	0.38028	0.00303981	0.442638	0.000703444	0.771728	0.000554314	0.883745	0.00332996	0.432501
TCF7L2	cg11035483	-0.00485015	0.00523413	0.000792017	0.920968	-0.0082695	0.0948727	-0.00701957	0.0119256	-0.000693311	0.702244	-0.000636053	0.794258	-0.0105474	0.000963744
TCF7L2	cg11047325	0.00986351	0.0161694	-0.0112545	0.540216	0.00891652	0.432594	0.0162092	0.0149536	0.00582199	0.240216	-0.00375254	0.563482	0.00754402	0.306981
TCF7L2	cg11095027	0.00117794	0.485864	0.00671355	0.386811	-0.00116005	0.79836	0.00304336	0.284236	0.000130385	0.949059	0.000790454	0.753538	0.00330241	0.298765
TCF7L2	cg11105610	-0.00244025	0.10716	-0.00920893	0.203057	-0.00188824	0.735265	-0.00405528	0.132436	-0.000346407	0.828657	-0.000174678	0.946969	-0.00471372	0.0868146
TCF7L2	cg11132334	-0.00228826	0.143359	-0.00981504	0.32912	-0.0024146	0.562124	-0.00147728	0.5467	-0.0016317	0.372452	0.00278453	0.258174	-0.000743377	0.788187
TCF7L2	cg11163555	0.0059191	0.000193024	0.00329023	0.556861	0.00423812	0.387258	0.00812626	0.00240754	0.00334576	0.102371	0.00185984	0.422776	0.00502344	0.0917023
TCF7L2	cg11187245	-0.000156767	0.965133	-0.0450915	0.131226	-0.0156142	0.196065	-0.00558977	0.414803	0.00559564	0.0792511	0.00188088	0.788953	-0.0105755	0.101305
TCF7L2	cg11202345	0.000414292	0.857731	-0.00635481	0.580819	-0.0036345	0.623533	-0.00241374	0.561639	0.00226116	0.384536	-0.00144226	0.699512	-0.00463314	0.281774
TCF7L2	cg11211792	0.00173755	0.49128	0.00648472	0.556922	-0.0159168	0.0680791	-0.00164554	0.706208	0.00368759	0.158115	-0.00519477	0.222042	-0.00618188	0.166611
TCF7L2	cg11224765	0.00520541	0.0336917	0.00408147	0.482705	-0.0020572	0.689477	0.00276764	0.361028	0.00533498	0.123642	-0.00190489	0.411493	0.000412658	0.92481
TCF7L2	cg11251971	0.00448565	0.0732767	0.00606731	0.611507	0.012202	0.176449	0.00419237	0.349233	0.00146504	0.551126	-0.00166151	0.693087	0.00388543	0.402454
TCF7L2	cg11254522	0.00341408	0.0206974	0.00294667	0.735048	0.00320459	0.511754	0.00308269	0.188308	0.00314556	0.105303	0.00236848	0.333202	0.00123333	0.657128
TCF7L2	cg11303842	0.000805569	0.59176	-0.008209	0.25639	-0.00548765	0.200238	9.37e-05	0.968204	0.0011875	0.536836	0.000474843	0.828832	-0.00115375	0.677059
TCF7L2	cg11317199	0.00476366	0.1339	-0.00427838	0.720626	-0.00048583	0.969825	0.00453379	0.41816	0.00628606	0.0859498	-0.00167514	0.776955	-0.00147784	0.800592
TCF7L2	cg11320084	0.000542759	0.644203	-0.00178977	0.726562	0.00504181	0.0861555	0.00388781	0.0183228	-0.00220806	0.177324	0.00279269	0.0640922	0.00617175	0.00433794
TCF7L2	cg11397754	0.00272257	0.183688	-0.00545647	0.651988	0.00541847	0.322433	0.00613173	0.0569656	-0.000933899	0.708706	-0.00162385	0.581207	0.00811913	0.0298362
TCF7L2	cg11459681	0.00031844	0.873354	-0.0114274	0.0697448	0.0021508	0.740419	-0.00133971	0.690807	0.000264776	0.91235	0.00163146	0.591751	0.00243654	0.508101
TCF7L2	cg11562571	-0.00385107	0.0178054	-0.0019671	0.690283	9.81e-05	0.982488	-0.00407772	0.097241	-0.00281442	0.176652	0.00118692	0.560438	-0.00262577	0.382859
TCF7L2	cg11567978	-0.00105021	0.640894	-0.00842539	0.53114	-0.00121823	0.869727	-0.0030826	0.429678	-0.00185782	0.471058	0.000140973	0.972382	-0.00115892	0.784205
TCF7L2	cg11587584	-0.000594816	0.768031	-0.0168301	0.123652	-0.00783492	0.173851	-0.00356097	0.260674	0.00300965	0.255322	0.000263226	0.934378	-0.00890744	0.0183898
TCF7L2	cg11594821	0.000834431	0.719501	-0.0134894	0.364025	-0.00571997	0.423885	0.00130015	0.75466	0.00203147	0.443997	0.00130357	0.738401	-0.000929501	0.831409
TCF7L2	cg11611544	0.00228428	0.201703	-0.00152694	0.789502	0.00173955	0.715976	0.00485007	0.0908142	0.000288701	0.88618	0.00138922	0.578673	0.00361611	0.257892
TCF7L2	cg11617938	0.000596298	0.79803	-0.0150084	0.34464	-0.00798432	0.208065	-0.00120965	0.758138	0.00276273	0.334979	-0.00326803	0.418502	-0.00659862	0.12887
TCF7L2	cg11622162	0.000667774	0.54753	-0.00270215	0.566062	-0.00379486	0.276852	-0.00114933	0.546835	0.00172794	0.186747	-0.00141375	0.415976	-0.00204617	0.32068
TCF7L2	cg11638399	0.00718865	0.00203782	-0.00908167	0.289334	0.00901929	0.270421	0.00923803	0.0159855	0.00130648	0.612477	0.00100284	0.784909	0.0123536	0.00428908
TCF7L2	cg11643402	0.00261937	0.150321	-0.00961205	0.222962	0.00200458	0.681642	0.002126	0.428687	0.00194629	0.42842	0.00266939	0.270141	0.00228607	0.509132
TCF7L2	cg11684450	0.000333143	0.85921	-0.00818555	0.510443	0.00195145	0.638098	0.00104366	0.729333	3.57e-06	0.998821	0.00132829	0.65002	0.00212692	0.546256
TCF7L2	cg11694510	-0.0010558	0.647109	0.00372175	0.749534	-0.0041509	0.588065	-0.00342852	0.41198	0.00193118	0.396577	-0.00331666	0.377213	-0.00860896	0.0440384
TCF7L2	cg11702942	0.00211555	0.401563	0.00646791	0.596116	0.00179576	0.847212	0.000348159	0.940103	0.00321586	0.0706631	-0.00400977	0.369255	-0.00332973	0.438889
TCF7L2	cg11738389	-0.000688204	0.779172	-0.031074	0.0506804	-0.0087176	0.239818	0.00128512	0.764069	-0.00146671	0.604269	0.00379096	0.373074	0.000720954	0.873525
TCF7L2	cg11829870	-0.000672495	0.705589	-0.00625338	0.538545	-0.00336221	0.593591	-0.00305455	0.345531	0.00012735	0.94194	-0.00283512	0.399734	-0.00154921	0.63578
TCF7L2	cg11847933	0.000982012	0.5566	0.00213348	0.806183	-0.000282151	0.950707	0.00266668	0.27266	-9.41e-05	0.967326	0.00163608	0.518448	0.00495381	0.116017
TCF7L2	cg11867489	-0.00109642	0.502529	0.00724928	0.46283	-0.00221671	0.617829	-0.000966079	0.715312	-0.000332368	0.86271	-0.000983662	0.705666	-0.00224853	0.442336
TCF7L2	cg11920110	0.00136587	0.546159	-0.000320819	0.982918	-0.0018382	0.784745	0.000368703	0.923462	0.00211256	0.438042	0.00056088	0.893729	0.000261296	0.950683
TCF7L2	cg11946459	0.00648504	0.30506	-0.0385272	0.341176	0.000750499	0.973314	0.00195894	0.854852	0.00888149	0.220248	0.00755328	0.49557	-0.00623202	0.591325
TCF7L2	cg12013713	-0.00232373	0.389703	0.00174877	0.911829	-0.00222996	0.802054	0.00131192	0.779706	-0.0073801	0.00662998	-0.0058912	0.205395	0.009689	0.0455556
TCF7L2	cg12037516	-4.44e-05	0.972246	0.00198714	0.710262	-4.36e-05	0.994612	9.31e-05	0.971013	0.000353338	0.694464	-0.00223355	0.430962	-0.000237452	0.917479
TCF7L2	cg12049875	0.00691721	0.000235821	0.00356544	0.486371	0.00438988	0.443514	0.008751	0.00263581	0.00148842	0.494701	-0.00284351	0.293983	0.00996952	0.00437277
TCF7L2	cg12049992	-0.00259882	0.417343	-0.00135969	0.937709	-0.0075274	0.483189	-0.00484247	0.349789	-0.000420642	0.919595	0.000536631	0.918314	-0.00239955	0.686452
TCF7L2	cg12070987	0.00626809	0.000710736	0.00305051	0.757602	0.00447613	0.409056	0.00710113	0.0218033	0.00305785	0.103642	-0.0037171	0.222479	0.00818053	0.0162874
TCF7L2	cg12088946	-0.00319576	0.262032	-0.0164066	0.22153	0.0083679	0.381507	-0.00497392	0.308932	-0.00392952	0.269189	0.0029112	0.525044	-0.00297345	0.579079
TCF7L2	cg12094903	-0.00308102	0.146242	-0.00491541	0.675713	-0.013085	0.0460003	-0.00447784	0.179568	-0.00231533	0.414385	-0.00395951	0.250816	-0.004297	0.282587
TCF7L2	cg12110437	0.00113153	0.804912	0.0255149	0.130419	0.00204938	0.886335	0.000837248	0.910631	0.0012734	0.805271	-0.0105355	0.110122	-0.00107332	0.894654
TCF7L2	cg12114203	0.00275763	0.137345	0.00442901	0.653154	-0.00755064	0.154943	0.00320506	0.243373	0.00130159	0.591797	-0.000765318	0.796773	-0.001216	0.722046
TCF7L2	cg12141483	-0.000824494	0.530929	-0.00565069	0.225958	0.00600014	0.203579	-3.3e-05	0.987969	-0.00148959	0.373768	0.00347922	0.146362	-5.62e-05	0.981873
TCF7L2	cg12172349	-9.96e-06	0.989944	0.00459773	0.141444	0.000307639	0.934046	-0.00115722	0.433304	0.000452216	0.535198	-0.00287818	0.0969949	-0.00139704	0.335182
TCF7L2	cg12187985	0.000918232	0.694935	-0.0194492	0.20715	-0.00476966	0.39447	-0.000224929	0.949207	0.00181499	0.566639	0.00341989	0.29373	-0.00118382	0.787642
TCF7L2	cg12299361	0.00779795	0.000614642	-0.000407109	0.947243	0.00910014	0.194464	0.00811376	0.0228998	0.00410907	0.119715	-0.00192492	0.559991	0.00910699	0.0310618
TCF7L2	cg12303312	0.00752043	3.66e-05	-0.00574567	0.407029	0.00626487	0.285995	0.00904547	0.00225368	0.00293312	0.159283	0.000486196	0.85344	0.00894979	0.00824112
TCF7L2	cg12319836	-0.0011318	0.43972	0.00234242	0.710304	-0.000981229	0.836814	0.00016582	0.946178	-0.000501265	0.754778	0.000974183	0.683974	-0.00184028	0.49179
TCF7L2	cg12331471	0.0013218	0.537934	0.00808354	0.507685	0.00290426	0.504216	5.4e-05	0.986268	0.00157788	0.519903	-0.00184834	0.489585	0.000478705	0.89626
TCF7L2	cg12359279	-0.000151932	0.69387	-0.00115032	0.467515	-9.85e-05	0.926168	-0.000381266	0.534642	-4.37e-05	0.928637	3.53e-05	0.945567	-0.000403822	0.57892
TCF7L2	cg12371075	0.00680978	0.0036822	-0.0020548	0.819171	0.0105862	0.145492	0.00708694	0.0561635	0.00242811	0.370295	-0.000493378	0.884484	0.0102893	0.0187748
TCF7L2	cg12378285	0.0015294	0.492122	0.00507428	0.608985	0.00411603	0.503521	0.00545922	0.107785	-0.00295271	0.274865	0.00511253	0.136154	0.00842156	0.0437642
TCF7L2	cg12379452	0.00110358	0.452539	0.00817665	0.382175	0.0029686	0.601755	0.00122738	0.655392	0.00125147	0.416318	-0.00458988	0.105312	0.000550146	0.840726
TCF7L2	cg12394215	-0.00141682	0.470946	-0.0121905	0.185444	0.00271608	0.664387	0.00212818	0.478672	-0.00595331	0.0266083	0.00361492	0.216846	0.00788976	0.0336934
TCF7L2	cg12424383	-0.00115471	0.322373	0.00265187	0.574553	0.00132746	0.811413	-0.00177847	0.426035	-0.000824995	0.405487	-0.00232178	0.364263	8.65e-05	0.96796
TCF7L2	cg12439472	0.00353503	0.688896	0.0162393	0.688311	-0.004969	0.800488	-0.00105739	0.939952	0.00301118	0.699429	-0.0132577	0.255733	0.00472238	0.745854
TCF7L2	cg12461141	0.000320429	0.89662	-0.00447841	0.717032	0.00332458	0.682574	-0.000772699	0.866132	-0.000878262	0.714592	-0.00250187	0.551499	0.00112909	0.800655
TCF7L2	cg12539787	0.00399884	0.0464683	0.0141696	0.234917	-0.00132514	0.784775	0.0023056	0.444006	0.00413653	0.124499	-0.00205539	0.488356	-0.00300642	0.421862
TCF7L2	cg12551079	-0.00186773	0.442323	0.00438805	0.732557	-0.00270763	0.675888	0.000216326	0.956996	-0.00543233	0.0709294	0.000491211	0.88883	0.00594529	0.194074
TCF7L2	cg12557158	0.00365247	0.0604232	-0.00658166	0.643261	0.0056527	0.455381	0.00662836	0.0968173	0.0020349	0.1849	-0.000954436	0.800953	0.00597112	0.0990648
TCF7L2	cg12588917	-0.00131751	0.688151	-0.0226417	0.35369	-0.00557212	0.606764	-0.00129287	0.830386	-0.000230273	0.947295	-0.00318101	0.601123	-0.000147652	0.980357
TCF7L2	cg12592772	0.00671641	0.000670483	-0.00986113	0.107118	0.00513313	0.364197	0.00672556	0.0249897	0.00314744	0.177034	0.00107646	0.685038	0.00822276	0.0255028
TCF7L2	cg12596733	0.00825245	0.000875068	-0.00500509	0.440781	0.0119468	0.112871	0.0102309	0.00762769	0.00230189	0.42744	0.00139389	0.671145	0.012327	0.00726173
TCF7L2	cg12611914	0.00730763	0.00756608	-0.00129326	0.882652	0.0110869	0.152859	0.0107054	0.0126687	0.00117895	0.721026	0.00389505	0.280082	0.0128171	0.0126085
TCF7L2	cg12614898	-0.000178203	0.923681	-0.0109361	0.274914	-0.00494708	0.312212	-0.00181302	0.48877	0.000997943	0.710969	2.35e-05	0.992947	0.000264744	0.939606
TCF7L2	cg12628528	-0.00307331	0.0777087	0.00526513	0.552272	-0.00333497	0.539597	-0.00141084	0.620846	-0.00426564	0.0435132	-0.000281956	0.928078	-0.000469218	0.884438
TCF7L2	cg12757378	0.00282409	0.0430386	-0.00271038	0.823645	-0.00207214	0.679622	0.0013251	0.585748	0.00365433	0.0258982	0.000115641	0.965363	-0.00413624	0.109649
TCF7L2	cg12792363	0.00720935	0.00781952	-0.00448537	0.738703	0.00728065	0.3891	0.00900061	0.0329624	0.000355411	0.900507	-0.00178503	0.668986	0.0161103	0.00125978
TCF7L2	cg12798040	0.00221238	0.441973	-0.00862096	0.614482	-0.00431317	0.662795	0.00362778	0.482083	0.00157015	0.630652	0.000235217	0.962492	0.00164124	0.763359
TCF7L2	cg12803108	0.00693302	0.00452984	0.00443941	0.597874	0.00564884	0.449193	0.00819338	0.0314233	0.00383841	0.213054	0.00213749	0.528285	0.00752663	0.100783
TCF7L2	cg12807764	0.000592834	0.856741	-0.00517013	0.837552	-0.00080183	0.935177	0.00283759	0.597771	0.00094951	0.812943	0.0045902	0.429546	0.0031966	0.604637
TCF7L2	cg12828896	0.000222934	0.970126	0.0357353	0.262872	-0.0166003	0.302704	-0.0005295	0.961188	0.00232799	0.680856	-0.0185139	0.0417406	-0.000308141	0.976575
TCF7L2	cg12836643	0.0012522	0.322053	-0.00583785	0.500472	0.000934661	0.816997	0.00267037	0.195897	0.000307174	0.838305	0.00241872	0.261556	0.00158956	0.483629
TCF7L2	cg12870332	0.0111786	1.45e-05	0.00103227	0.893559	0.00903767	0.242188	0.0134301	0.00116905	0.00448036	0.103169	-0.00196454	0.572076	0.0117483	0.0135448
TCF7L2	cg12877361	0.00257995	0.16515	-0.00445973	0.645443	0.00257607	0.655221	0.00352567	0.266653	0.00238447	0.195456	0.00224776	0.467387	-6.46e-05	0.984148
TCF7L2	cg12906975	-0.000554085	0.708643	-0.0014403	0.831177	0.00431733	0.576752	-0.00115388	0.705294	-0.000578447	0.397133	-0.000918933	0.785304	-0.000924369	0.730754
TCF7L2	cg12945470	0.00203514	0.345658	-0.00699594	0.512755	0.00222809	0.750493	0.00364516	0.305098	-0.000979146	0.724935	0.000843022	0.832303	0.00471613	0.24591
TCF7L2	cg12955084	0.00159372	0.363533	-0.0091323	0.316141	0.00178693	0.697137	0.00267344	0.315011	-0.00150645	0.527937	0.00254482	0.341008	0.00447431	0.177654
TCF7L2	cg12975667	0.00634611	2.67e-05	0.00675736	0.268149	0.00742714	0.19258	0.00742978	0.00620205	0.00391294	0.0259648	0.00226481	0.402649	0.00359368	0.204077
TCF7L2	cg12987761	-0.00228952	0.492443	-0.0217944	0.242973	0.00865844	0.393209	-0.00209212	0.699611	-0.00613803	0.119569	0.00470978	0.41612	0.00705972	0.24925
TCF7L2	cg12999836	0.00348361	0.110815	0.00400321	0.76544	0.00522787	0.426217	0.00396757	0.281342	0.000977672	0.701976	-0.005718	0.145581	0.00583821	0.147683
TCF7L2	cg13007871	-0.000782317	0.670714	-0.0145667	0.097509	-0.00776324	0.19788	-0.00213433	0.497712	0.000867017	0.700656	0.00118544	0.708159	-0.00304756	0.381533
TCF7L2	cg13045500	-0.00110278	0.655474	0.00781484	0.538769	-0.00405329	0.646206	-0.00253992	0.558167	-0.000165111	0.956129	-0.00502771	0.22881	-0.000804074	0.861714
TCF7L2	cg13072055	0.00738489	0.00126927	0.00110801	0.868641	0.00751123	0.253364	0.00882014	0.0133773	0.00183676	0.47797	-0.00120358	0.689129	0.0117101	0.00618696
TCF7L2	cg13086983	0.00595501	0.00376741	-0.0121836	0.0893769	0.00457566	0.487747	0.0070693	0.0270298	0.00138057	0.561518	0.00129958	0.666591	0.0109577	0.00410389
TCF7L2	cg13092901	0.00511936	0.000477852	-0.00272686	0.45431	0.000732766	0.752112	0.00204144	0.284622	0.0055108	0.0075142	0.0017832	0.185068	-0.0028477	0.286147
TCF7L2	cg13100600	-0.000634941	0.819712	0.000924931	0.955514	0.00289345	0.768808	-0.00613435	0.192303	0.00357513	0.228694	0.00258906	0.597465	-0.00877247	0.0734546
TCF7L2	cg13119178	0.0040555	0.0193329	-0.00966232	0.227293	0.00165788	0.734068	0.00397085	0.129177	0.000883902	0.678885	0.00104618	0.657217	0.00818763	0.0113873
TCF7L2	cg13130398	-0.00198849	0.577168	0.0020983	0.894	-0.0117763	0.430435	-0.00136391	0.843923	-0.00380366	0.126285	-0.00688388	0.307024	0.00309151	0.628993
TCF7L2	cg13149147	0.00285794	0.113599	-0.00854389	0.335714	0.00112723	0.76423	0.00140533	0.603956	0.00114896	0.628442	0.0015008	0.52236	0.00366534	0.285075
TCF7L2	cg13155430	-0.00388717	0.346076	0.0226374	0.307818	0.000960086	0.959637	-0.00676211	0.421514	-0.00268167	0.0662624	-0.00905033	0.307572	-0.00486814	0.504773
TCF7L2	cg13172359	0.00285098	0.425387	0.00848649	0.336809	0.00310881	0.591245	0.000939463	0.835827	0.00310062	0.535421	-0.00130159	0.731712	-0.00161707	0.804253
TCF7L2	cg13250178	0.00509139	0.00877106	-0.00611276	0.197687	0.00469021	0.384215	0.00530092	0.0980319	0.00224403	0.302933	-0.000710278	0.783145	0.00633111	0.0830438
TCF7L2	cg13272096	0.00928389	0.00721273	-0.00526159	0.710419	0.0198776	0.101891	0.00917593	0.112824	0.00495954	0.206974	0.00305517	0.599726	0.00942203	0.137443
TCF7L2	cg13304609	0.000587199	0.871054	-0.00188464	0.927657	0.00515474	0.760077	-0.00114785	0.876725	-0.000622782	0.658012	-0.0047499	0.553445	0.000343627	0.957741
TCF7L2	cg13343932	0.00557394	0.0871024	-0.0128044	0.455948	0.00323097	0.711387	0.0111834	0.0376386	0.00214185	0.590765	-0.00124524	0.809542	0.00754351	0.204936
TCF7L2	cg13406746	0.000283798	0.822842	0.00430486	0.584732	-0.00257084	0.517484	-0.000680035	0.742681	0.000214811	0.893612	-0.00122027	0.571555	-0.0021332	0.369677
TCF7L2	cg13419792	-0.000703217	0.431677	-0.00138045	0.757026	-0.0060643	0.0599138	-0.0022266	0.163779	-3.43e-05	0.970951	-0.00250871	0.121908	-0.00205688	0.206147
TCF7L2	cg13443575	0.00533911	0.00978351	-0.000591031	0.947727	0.00867197	0.0964977	0.00478585	0.144005	0.00299198	0.194887	-0.000599746	0.845553	0.00748159	0.0534196
TCF7L2	cg13452062	-0.000854514	0.944848	0.0966108	0.214472	0.00888952	0.689204	-0.00564718	0.78485	-0.00472379	0.185374	-0.0332727	0.040714	0.0054043	0.768728
TCF7L2	cg13474450	0.00568257	0.0194969	-0.00345514	0.724108	0.00273135	0.664173	0.00491069	0.19623	0.00164492	0.549535	-0.00117769	0.719532	0.00693214	0.127024
TCF7L2	cg13524037	0.00744571	0.000890488	-0.00111885	0.876769	0.00762699	0.246283	0.0097435	0.00529048	0.00236471	0.375852	-0.00143203	0.639609	0.01149	0.00588576
TCF7L2	cg13525276	-0.00443417	0.12795	-0.021669	0.123442	-0.0128454	0.141601	-0.00269309	0.571063	-0.00320953	0.349142	-0.000309594	0.946763	-0.00325652	0.552183
TCF7L2	cg13575216	0.00239081	0.123076	0.00986984	0.143391	0.0085832	0.2227	0.00348157	0.218023	0.000295983	0.855767	-0.00160667	0.59379	0.00346175	0.224551
TCF7L2	cg13587253	0.000768499	0.779532	-0.00578675	0.729879	-0.00410196	0.69504	-0.00384218	0.396271	0.00271168	0.348974	0.0006335	0.898631	-0.00806808	0.107745
TCF7L2	cg13618969	0.00710327	0.00305643	-0.00313701	0.686551	0.0125942	0.141043	0.00938025	0.0133463	0.00101763	0.69181	0.000125198	0.972857	0.011702	0.0088937
TCF7L2	cg13619623	-0.000942219	0.490819	0.00071928	0.934079	0.000702868	0.834169	0.000524397	0.800008	-0.00204556	0.26401	0.000248854	0.903309	0.00164519	0.5246
TCF7L2	cg13643186	0.00631058	0.00463589	-0.00697202	0.492771	0.00839168	0.266311	0.00954992	0.00755439	-0.000121572	0.960234	0.00112043	0.75332	0.0134656	0.0011768
TCF7L2	cg13693517	0.000104858	0.950599	-0.0127042	0.20922	-0.00562375	0.301789	-0.00157038	0.560083	0.00252218	0.214302	0.00102195	0.710785	-0.00291361	0.347482
TCF7L2	cg13723336	0.000109462	0.945642	-0.0021478	0.691638	-0.00417213	0.314303	-0.000924311	0.701858	0.000149207	0.943302	-0.000398305	0.846274	-0.000121534	0.967699
TCF7L2	cg13728275	0.00731671	0.000387022	-0.00667962	0.226673	0.00757223	0.211059	0.00748666	0.0203759	0.00374688	0.135057	-0.000400043	0.889077	0.00823005	0.0328064
TCF7L2	cg13755924	0.00199619	0.444095	0.0163054	0.31721	0.00662944	0.510528	0.00415543	0.373931	-0.00259743	0.273849	-0.00613331	0.219256	0.00603874	0.18776
TCF7L2	cg13781414	0.00237159	0.123155	-2.23e-05	0.996969	-0.00162172	0.739268	0.00168545	0.511755	0.00299723	0.0931009	-0.00376367	0.134135	-0.000846394	0.764634
TCF7L2	cg13782919	0.00267531	0.1467	-0.00063225	0.95263	0.00292298	0.54567	0.0036739	0.194721	0.000890506	0.726988	0.00192781	0.503753	0.00280776	0.416008
TCF7L2	cg13785019	0.000742596	0.751315	0.0134212	0.396326	0.0017444	0.775039	0.000210835	0.953331	0.00195762	0.529504	0.000807145	0.821219	0.00058474	0.894342
TCF7L2	cg13789214	0.000404711	0.812254	-0.00711362	0.301634	0.00457849	0.337322	-0.000112372	0.968192	-0.0007438	0.725925	0.00349118	0.157567	0.00168981	0.598205
TCF7L2	cg13844341	0.00699215	0.00106135	0.000498054	0.95241	0.0088039	0.171311	0.00790184	0.025041	0.00243989	0.290434	-0.00201411	0.536617	0.00861622	0.0302895
TCF7L2	cg13849515	0.00316675	0.193538	-0.0181581	0.100891	-0.00064301	0.923004	0.00337112	0.407805	0.00502595	0.0271924	0.00345516	0.360666	-0.00182685	0.664866
TCF7L2	cg13896879	0.00426266	0.0277018	-0.00222083	0.752368	0.00926074	0.141783	0.00639911	0.0401694	0.000387624	0.86943	0.00240758	0.428803	0.00699861	0.0538542
TCF7L2	cg13933891	0.00648461	0.00176644	-0.00296199	0.562505	0.00548271	0.40026	0.00832964	0.00641658	0.00150432	0.551063	-0.00146093	0.620902	0.0101922	0.00819828
TCF7L2	cg13935634	-0.00227794	0.423915	-0.0112648	0.432534	0.00382224	0.704134	0.00021947	0.963177	-0.00578011	0.100165	0.00016897	0.971668	0.00451858	0.392796
TCF7L2	cg13953458	-0.00110315	0.53243	0.000781423	0.925445	-0.00598001	0.277534	-0.000668713	0.820783	-0.000440909	0.817602	-0.000506866	0.853868	-0.00292194	0.360526
TCF7L2	cg13980638	0.00531478	0.00612568	-0.0103707	0.185645	0.00566041	0.30716	0.00715718	0.0188065	0.00101547	0.638562	-0.000595721	0.834967	0.009593	0.00786761
TCF7L2	cg14000144	0.00446325	0.0600682	-0.000822577	0.950261	0.00747492	0.281694	0.00483435	0.208721	0.00296899	0.310647	0.0054731	0.135344	0.00375645	0.386425
TCF7L2	cg14002778	0.00362681	0.10166	0.00326162	0.701039	0.000267293	0.967803	0.00678507	0.0494136	-0.000248259	0.924019	0.00112136	0.735451	0.00400113	0.32654
TCF7L2	cg14028598	0.00876228	0.00399402	0.000898546	0.930192	0.00503228	0.628067	0.00841063	0.0825162	0.00373678	0.261356	-0.0014651	0.754178	0.0112946	0.0466208
TCF7L2	cg14064762	0.00244963	0.10897	0.00545732	0.588503	0.00535913	0.28301	0.00364067	0.161141	0.000418693	0.809765	0.00165061	0.566738	0.00207475	0.463742
TCF7L2	cg14085060	0.00415992	0.0221499	-0.00354719	0.381632	0.00444273	0.478607	0.00401681	0.165327	0.00187286	0.38225	-0.00103215	0.709432	0.00619355	0.0673383
TCF7L2	cg14126601	-0.00292725	0.362235	-0.00468634	0.747807	-0.0103713	0.160102	-0.00570851	0.23816	-0.00356824	0.359097	-0.00312256	0.471307	-0.00154312	0.788275
TCF7L2	cg14129477	0.00348212	0.126052	0.00635435	0.591262	0.0108864	0.238586	0.00840746	0.0378521	-0.00181122	0.477981	-0.000391275	0.925084	0.00836082	0.0454312
TCF7L2	cg14224203	0.00554943	0.0279455	-0.017616	0.208588	0.0102242	0.176031	0.00723253	0.0797727	0.00129697	0.662341	0.00178744	0.653246	0.0117971	0.0122085
TCF7L2	cg14234394	0.00157026	0.535344	-0.00875544	0.5128	0.00131842	0.84083	0.00267834	0.512487	-0.000483458	0.876643	0.00065635	0.860628	0.00335216	0.466408
TCF7L2	cg14286514	0.00115119	0.639228	0.0085732	0.51112	-0.00283918	0.693509	0.0023806	0.523253	0.0004115	0.891355	-0.00256068	0.502993	0.00329654	0.460057
TCF7L2	cg14293575	-0.00609687	0.212468	-0.0242634	0.382147	-0.0076133	0.74453	-0.00924068	0.363077	-0.00135723	0.359601	-0.00358399	0.742476	-0.00771348	0.373961
TCF7L2	cg14301914	0.00562331	0.0027084	-0.00708803	0.237863	0.00676665	0.228141	0.0066019	0.0244065	0.00189453	0.39354	0.00106047	0.683875	0.00855173	0.0144826
TCF7L2	cg14321269	0.00156198	0.289703	0.00730843	0.367132	0.00189932	0.674096	0.00371267	0.11574	-0.00118263	0.515946	-0.00292145	0.189293	0.00675875	0.0113975
TCF7L2	cg14333162	0.00250158	0.467795	0.0240536	0.344614	0.000438183	0.965023	0.00310039	0.574666	0.00100983	0.812608	-0.0113319	0.0489591	0.00245796	0.701742
TCF7L2	cg14349855	0.00696632	0.00752059	0.00292058	0.807213	0.0132101	0.0129849	0.0114231	0.00347005	0.00216487	0.549011	0.0050166	0.174898	0.0113329	0.0211258
TCF7L2	cg14353998	0.00504031	0.000178832	0.00273139	0.553246	0.00341101	0.364309	0.0053909	0.00572397	0.00288044	0.0912314	-0.000170841	0.921927	0.00293307	0.215857
TCF7L2	cg14360917	-0.000924636	0.62582	-0.0104337	0.334257	-0.00514885	0.284075	-0.00187798	0.507772	-0.000824295	0.753635	0.00136483	0.620253	-0.00294203	0.402039
TCF7L2	cg14374463	-0.000268559	0.878356	-0.000887694	0.901319	-0.00372106	0.521074	-0.00129578	0.621558	0.00130489	0.554047	4.58e-05	0.987177	-0.00432745	0.172307
TCF7L2	cg14392283	-0.00241249	0.186824	0.00139273	0.738726	0.00107193	0.91621	-0.00322478	0.40141	-0.00089068	0.197097	-0.00274745	0.516953	-0.00459338	0.16338
TCF7L2	cg14423620	0.000974374	0.0152989	-0.00124678	0.342523	0.00163985	0.160602	0.00173748	0.00558916	0.000285244	0.582887	0.000843214	0.110441	0.00162123	0.0280265
TCF7L2	cg14426099	0.00671012	0.00320543	-0.00122637	0.87547	0.00655274	0.355972	0.0094236	0.00984583	0.000911429	0.720818	5.54e-05	0.98638	0.0125396	0.00311307
TCF7L2	cg14428587	0.00113974	0.206998	0.000718403	0.878521	0.00355623	0.322073	0.00262916	0.104439	-0.00138438	0.167818	-0.00192452	0.264906	0.00356075	0.0334023
TCF7L2	cg14463638	0.000296469	0.902154	-0.0111182	0.116921	0.00545094	0.363447	0.00205245	0.607832	-0.00271205	0.346192	0.00557555	0.080472	0.00604817	0.188128
TCF7L2	cg14463959	0.00670861	0.00062153	-0.00314314	0.676158	0.00662414	0.272564	0.00751455	0.0169974	0.00317957	0.158356	-0.000608654	0.828289	0.00751822	0.0395116
TCF7L2	cg14495063	-0.00144596	0.373984	0.00977945	0.321201	0.00234251	0.629329	-5.23e-05	0.985131	-0.00169222	0.379329	0.000499667	0.855596	0.000461239	0.878038
TCF7L2	cg14538312	0.00141722	0.538135	0.00302178	0.851521	0.00613494	0.399759	0.00132699	0.736334	-0.000195764	0.944279	0.0025446	0.511387	0.00283784	0.516371
TCF7L2	cg14578677	0.00729418	0.00219863	-0.0155155	0.0499733	0.00803868	0.283315	0.00808556	0.0408128	0.00225065	0.369876	0.00163174	0.65638	0.0107277	0.0159014
TCF7L2	cg14595557	-0.00176496	0.55689	0.00564361	0.673013	0.00485931	0.604496	-0.00244675	0.645243	-0.00425442	0.0365529	-0.00552876	0.249495	0.00553964	0.273298
TCF7L2	cg14617454	0.00132565	0.310125	0.0102754	0.155839	0.00565373	0.471384	0.00362236	0.197174	-0.00031112	0.664697	-0.00239142	0.482563	0.00357341	0.143416
TCF7L2	cg14750551	-0.000173477	0.905763	-0.00742546	0.401477	0.00544442	0.512469	-0.000169319	0.957608	0.000362849	0.601527	-0.0013165	0.729116	-0.000432037	0.873922
TCF7L2	cg14849578	0.00192213	0.297845	0.00149114	0.887236	-0.00527697	0.266229	0.000478759	0.869794	0.00318598	0.181492	0.00307445	0.276288	-0.00339081	0.326582
TCF7L2	cg14864167	-0.00380568	0.55393	0.0109161	0.69874	-0.0170652	0.464063	-0.00582726	0.653979	-0.00341743	0.406899	-0.0184968	0.137108	-0.00469908	0.684807
TCF7L2	cg14870271	-0.0007057	0.779067	-0.00610874	0.646851	-0.0020317	0.813834	-0.000327315	0.944525	-0.00107255	0.658516	-0.00124792	0.779268	-6.43e-05	0.988856
TCF7L2	cg14871225	0.00792193	0.000288143	0.00145093	0.891415	0.0120824	0.091748	0.00986231	0.00666542	0.00292106	0.201395	-0.00283023	0.428185	0.0107014	0.00801245
TCF7L2	cg14880222	0.00219461	0.239403	-0.0120427	0.11393	0.00533602	0.432316	0.000770097	0.803365	0.00246646	0.187907	0.00219326	0.479011	0.000102003	0.975058
TCF7L2	cg14943355	0.00314543	0.553803	0.0269699	0.412425	-0.00348183	0.814494	0.000513829	0.9591	0.00510407	0.18275	-0.0134782	0.116833	-0.00353105	0.705999
TCF7L2	cg14951497	-0.0052304	0.0084448	-0.0232166	0.0903508	-0.00686155	0.364245	-0.00702212	0.0587289	-0.00171252	0.317182	-0.00191801	0.632028	-0.00686191	0.0554437
TCF7L2	cg15015109	0.00775976	0.000275809	-0.00889967	0.163529	0.00460483	0.499542	0.00668836	0.0502862	0.00485382	0.0469726	-0.000792095	0.806362	0.00615626	0.120396
TCF7L2	cg15095344	0.00178921	0.205395	-0.00494811	0.388746	0.00571537	0.144562	0.00436571	0.041908	-0.00199707	0.275055	0.00208802	0.250194	0.00809289	0.00204891
TCF7L2	cg15143938	0.00255147	0.121418	0.00265066	0.802584	-0.00391474	0.468818	0.00212962	0.422642	0.00255927	0.20569	-0.00064134	0.829062	-0.000992551	0.749277
TCF7L2	cg15174565	0.00283865	0.0761315	0.0112391	0.102157	0.000237079	0.960121	0.00570582	0.0263292	0.000300579	0.885427	-0.00184291	0.445246	0.00526012	0.0770309
TCF7L2	cg15201259	0.00450155	0.0116295	-0.00933414	0.103795	0.00732051	0.180564	0.0067778	0.01668	-0.000444399	0.831914	0.00163033	0.530668	0.0101917	0.00222119
TCF7L2	cg15250707	0.000491679	0.69887	-0.00448593	0.358553	0.000637479	0.895994	0.00161797	0.478955	-0.000340865	0.806117	-0.000210152	0.930574	0.000773545	0.742749
TCF7L2	cg15251675	0.00461556	0.0619387	-0.0156101	0.407302	0.000510959	0.949539	0.00645511	0.1065	0.000244825	0.934273	-0.00118863	0.777329	0.0081894	0.0766002
TCF7L2	cg15273270	-0.00138246	0.582388	-0.0204958	0.209178	-0.00197279	0.759187	0.0021071	0.609166	-0.00373521	0.25246	-0.00335028	0.423631	0.0061593	0.194137
TCF7L2	cg15292513	0.00216446	0.232285	0.0112268	0.355088	-0.00018881	0.974962	0.00178633	0.529816	0.000638276	0.783129	0.000259162	0.935173	-0.000186658	0.955667
TCF7L2	cg15331332	-0.00243453	0.451595	-0.0231702	0.281563	-0.0080633	0.363234	-0.00387605	0.502902	-0.00135219	0.697983	-0.00287852	0.612362	-0.00417799	0.478693
TCF7L2	cg15346781	0.00208639	0.383243	0.00251582	0.804871	0.00368667	0.516171	0.00239854	0.536478	0.00189451	0.470719	-0.00422042	0.188709	0.00153348	0.720652
TCF7L2	cg15357199	0.00402811	0.0608503	-0.0063411	0.386951	0.00442311	0.455484	0.00281548	0.362334	0.00194919	0.517677	0.00198498	0.473267	0.00371186	0.363669
TCF7L2	cg15378061	0.00355617	0.204508	0.00113479	0.941524	0.00141968	0.901902	0.0044	0.392469	0.00474194	0.108979	-0.000468835	0.933099	-0.00234551	0.651753
TCF7L2	cg15455222	0.00590826	0.00431616	-0.00529811	0.49435	0.0053289	0.367967	0.00652892	0.0470533	0.00231794	0.32376	-0.00371686	0.238796	0.00911075	0.0166717
TCF7L2	cg15480653	-0.00107935	0.483635	-0.00233758	0.772346	-0.00253457	0.532246	-0.00148238	0.545921	0.000279237	0.870629	0.00237486	0.293108	-0.00261331	0.340459
TCF7L2	cg15551881	0.00058487	0.802828	0.00675618	0.698025	0.00244314	0.734623	0.00337819	0.392731	-0.000172386	0.943468	0.00112105	0.789679	0.00359435	0.397664
TCF7L2	cg15599483	0.00207129	0.135437	-0.00257042	0.729671	0.0065698	0.0326128	0.00457026	0.0275912	0.000115816	0.952381	0.00205211	0.28423	0.0039608	0.126865
TCF7L2	cg15610437	0.00692977	0.000180771	-0.0063907	0.475609	0.00897433	0.0861487	0.00852291	0.00602808	0.00253984	0.19382	-0.00232966	0.429786	0.00859155	0.0122517
TCF7L2	cg15636519	-0.000561006	0.593156	-0.00168639	0.560753	-0.000360046	0.862108	-0.000837925	0.601716	-0.00111221	0.41516	-0.000784379	0.487103	0.00124443	0.520867
TCF7L2	cg15642312	0.00409008	0.0120275	0.00220469	0.824916	0.00383384	0.471227	0.00560344	0.0409999	0.000385482	0.836284	0.000395431	0.879696	0.00716167	0.0192184
TCF7L2	cg15721584	-8.22e-05	0.979719	-0.0255601	0.0418985	0.00890816	0.409623	-0.00263181	0.622551	0.00165705	0.689642	0.00820967	0.167178	-0.00054289	0.928943
TCF7L2	cg15730281	0.00438413	0.0189485	-0.00727489	0.43063	0.00347476	0.579463	0.00667883	0.0509512	0.00211772	0.310093	0.000990066	0.744703	0.00593848	0.0930216
TCF7L2	cg15816978	-0.000216146	0.737133	-0.00297504	0.0738883	0.00159869	0.402477	0.000232253	0.828005	-0.00075938	0.341048	0.00110117	0.236522	0.00191293	0.115672
TCF7L2	cg15831217	0.00470855	0.0299639	-0.00446084	0.736315	0.00566462	0.3311	0.00545486	0.111029	0.0046223	0.0960453	0.00438489	0.186688	-0.000973779	0.808183
TCF7L2	cg15839328	-0.00290793	0.209787	0.00286545	0.272468	0.00220666	0.633763	-0.00116224	0.707865	-0.0059465	0.0495475	-0.00144258	0.537132	0.00619301	0.11742
TCF7L2	cg15863211	-4.81e-05	0.9735	-0.00728716	0.306999	0.00281045	0.409482	-0.000155804	0.950208	-7.33e-05	0.965559	0.00191787	0.332813	-0.000172538	0.950153
TCF7L2	cg15896766	0.00314916	0.0809267	-0.0012315	0.887901	0.00757245	0.0855294	0.00456586	0.116688	0.00168863	0.468864	0.00110659	0.655171	0.00564799	0.097272
TCF7L2	cg15939920	0.00694041	0.00257242	-0.00382272	0.704396	0.00927887	0.171275	0.0090455	0.00961762	0.00171393	0.576835	0.003837	0.248555	0.0106803	0.013659
TCF7L2	cg15946524	0.00159451	0.42451	-0.00629331	0.648191	0.00383616	0.546487	0.00113759	0.745303	0.000763723	0.732759	0.00246158	0.500703	-2.9e-05	0.993733
TCF7L2	cg15982099	0.00752215	0.0121511	-0.0100638	0.304155	0.00966255	0.262196	0.0102866	0.0319685	-0.000325472	0.916444	-0.00263533	0.549514	0.0179268	0.00108546
TCF7L2	cg15999041	0.00300338	0.0852439	0.00276586	0.81098	-0.00065299	0.905245	0.00345961	0.255935	0.00159148	0.418361	0.000124685	0.966593	0.00306115	0.350875
TCF7L2	cg16011033	-0.00294297	0.156424	-0.00995464	0.514205	-0.00616751	0.369987	-0.00631407	0.0699278	0.00185535	0.41865	0.000378147	0.920481	-0.0080651	0.0335813
TCF7L2	cg16016431	-0.000782909	0.285724	0.00865885	0.0399842	-0.000749619	0.78772	-0.000256457	0.851196	-0.00123848	0.123386	-0.00318465	0.0231414	0.000629456	0.647235
TCF7L2	cg16060790	-0.00222489	0.426683	-0.00581027	0.647255	0.00457978	0.664831	-0.000640282	0.896381	-0.00649902	0.0311071	0.00264745	0.598593	0.00525149	0.304568
TCF7L2	cg16070035	-0.00230005	0.503821	-0.000315626	0.987264	-0.0159161	0.0815742	-0.00273442	0.619328	-0.00448636	0.303502	-0.00340968	0.511205	0.00441156	0.495578
TCF7L2	cg16156751	0.00120586	0.475729	0.0114218	0.184957	0.00461873	0.40297	0.0018238	0.518655	0.0021405	0.246809	0.00324116	0.258656	-0.00333408	0.281505
TCF7L2	cg16260695	0.00128185	0.436548	0.00292588	0.684288	-0.00136596	0.759647	0.000758945	0.748736	0.00252578	0.254149	-0.000498638	0.821942	-0.00506374	0.103378
TCF7L2	cg16324306	0.000606584	0.751632	-0.00272854	0.7889	-0.000373736	0.938391	0.00449973	0.148303	-0.00493008	0.0475885	-0.00141817	0.598356	0.0107997	0.00288014
TCF7L2	cg16324526	0.00126146	0.454196	0.00477325	0.633114	-0.00162433	0.725107	0.00247492	0.390022	0.000333416	0.869135	-0.00144128	0.576109	0.000953613	0.762574
TCF7L2	cg16363586	0.00330799	0.0122772	0.00106152	0.760071	0.00126725	0.652598	0.00158047	0.365537	0.00347365	0.0606197	-0.000472881	0.738473	-0.00131865	0.579569
TCF7L2	cg16379091	0.00180682	0.330359	0.00716266	0.170512	0.00736065	0.491776	0.00278475	0.462933	0.00174884	0.276051	-0.000530475	0.903913	-0.00137575	0.695487
TCF7L2	cg16400320	8.08e-05	0.959974	0.00859016	0.314297	0.00132901	0.841954	-0.000618537	0.83984	0.000153462	0.892522	-0.00512396	0.102543	-0.000734102	0.799795
TCF7L2	cg16405432	0.00731327	0.0033557	-0.00566585	0.617467	0.0035882	0.557075	0.0103525	0.00928619	0.00012299	0.964984	-0.00322683	0.342497	0.015057	0.00100913
TCF7L2	cg16411857	0.00230152	0.356187	0.00948082	0.311465	-0.000641684	0.804724	0.000840013	0.794321	0.00288862	0.321724	-0.00509105	0.0143563	-1.01e-05	0.998045
TCF7L2	cg16427501	0.00116515	0.463278	-0.00482079	0.597517	0.00172386	0.746623	0.000766984	0.777595	-0.00022708	0.885643	0.000289432	0.915115	0.00193722	0.494417
TCF7L2	cg16442638	-8.73e-05	0.871494	-0.00304854	0.286923	0.000481605	0.724249	-0.000337565	0.703796	0.000182118	0.800312	0.000329739	0.675843	0.000142328	0.889912
TCF7L2	cg16514981	0.000467326	0.775797	0.00783538	0.375384	1.21e-05	0.997841	0.000354962	0.886397	-0.00113671	0.579191	-0.00257245	0.315993	0.00196479	0.507534
TCF7L2	cg16526047	0.00372519	0.232754	0.0138683	0.456322	-0.014715	0.10397	0.00279641	0.587491	0.00454563	0.193406	-0.00697197	0.145108	-0.00216017	0.693935
TCF7L2	cg16589830	0.00291726	0.219966	0.00349724	0.710815	0.0062229	0.381996	0.00449632	0.249086	0.000208329	0.943379	-0.000589015	0.871252	0.00697763	0.12098
TCF7L2	cg16606773	0.00674618	0.00154281	-0.00862544	0.345666	0.00379862	0.511401	0.00587728	0.0899707	0.00298356	0.184423	-0.00444162	0.201719	0.00734933	0.0636244
TCF7L2	cg16615151	0.00113508	0.611209	-0.00840562	0.414038	-0.00511201	0.385174	0.00147752	0.642695	0.000778993	0.788071	-0.000911788	0.750047	-0.0041308	0.322856
TCF7L2	cg16643542	0.00667945	0.000590842	-0.00856144	0.480723	0.00769313	0.245843	0.00715666	0.0278638	0.00215722	0.23106	-0.000488785	0.884085	0.00988915	0.00568055
TCF7L2	cg16644494	0.00266413	0.326632	0.0070921	0.571216	0.00467541	0.567223	0.00177535	0.675721	0.00304011	0.406239	-0.00430921	0.29519	0.00336285	0.509908
TCF7L2	cg16651347	0.00569093	0.00523247	-0.00620566	0.400174	0.00699612	0.306228	0.00691058	0.0345546	0.00129643	0.583574	0.000627426	0.840285	0.00933871	0.0140298
TCF7L2	cg16680942	4.61e-05	0.976858	-0.00221546	0.753541	-0.00645254	0.14597	0.000256621	0.917277	-0.0018088	0.387727	-0.00445567	0.0573579	0.00321996	0.270718
TCF7L2	cg16731493	-0.000615427	0.761858	-0.00728865	0.507727	-0.00286138	0.693965	0.00171798	0.602655	-0.0033253	0.204577	-0.000451056	0.89644	0.00506772	0.183472
TCF7L2	cg16744143	0.00185649	0.1864	-6.16e-05	0.992749	-0.000397646	0.92701	0.000693203	0.747106	0.00170083	0.338093	-0.0014767	0.515831	0.000248372	0.925665
TCF7L2	cg16744438	-0.000126725	0.905963	0.00553295	0.208254	-0.00451961	0.210948	0.00114502	0.523973	-0.000756153	0.529906	-0.00117643	0.486272	0.00157829	0.427581
TCF7L2	cg16744803	0.0021586	0.411995	0.00420773	0.71499	0.0055257	0.461777	0.0023292	0.561677	-0.0003325	0.920292	0.00273157	0.507304	0.00385018	0.425181
TCF7L2	cg16785077	-0.00137174	0.477029	-3.47e-05	0.99734	0.000727383	0.930243	-0.00261546	0.478369	-0.00149053	0.276224	-0.00363541	0.362043	-0.00159265	0.646841
TCF7L2	cg16795804	0.0008743	0.650977	0.000991942	0.888131	-0.00473394	0.215848	-0.00040415	0.886774	0.000266119	0.914816	-0.00231973	0.297928	0.000925962	0.791648
TCF7L2	cg16805291	0.0032695	0.145871	0.00331778	0.675173	0.00798121	0.208456	0.00595032	0.111673	0.000159715	0.952083	0.0027662	0.411899	0.00452714	0.282781
TCF7L2	cg16853860	0.00209124	0.606595	-2.53e-05	0.999034	0.00146394	0.906623	0.00785186	0.248906	-0.00444175	0.39589	-0.00535896	0.397345	0.012233	0.109021
TCF7L2	cg16872030	0.00661583	0.000585987	-0.00704795	0.31416	0.00827432	0.156874	0.00834292	0.00581747	0.00203181	0.361816	0.00015594	0.955216	0.0110698	0.0020383
TCF7L2	cg16896579	0.00214885	0.103693	-0.00347098	0.597253	0.00241736	0.520557	0.00255923	0.208627	0.000540902	0.755532	0.00222329	0.267322	0.0032132	0.192303
TCF7L2	cg16920757	0.000555738	0.54124	-0.00214006	0.665916	-0.00115257	0.63891	0.00133741	0.401723	4.76e-05	0.963442	-0.00124001	0.377652	0.000882846	0.598433
TCF7L2	cg16987437	-0.000951211	0.787542	0.0122908	0.334962	-0.000294671	0.980601	-0.0010211	0.872987	-0.00101665	0.73424	-0.00429606	0.458171	-0.00281177	0.647804
TCF7L2	cg16996086	0.00284066	0.257671	-0.00920101	0.282323	0.00149558	0.825788	0.00393303	0.294153	-0.00154988	0.637454	0.000442966	0.893812	0.00808811	0.0902798
TCF7L2	cg17052170	0.00292032	0.487971	-0.0026747	0.906335	0.0100748	0.498183	0.00127183	0.852877	0.00109245	0.8245	-0.000186311	0.97913	0.00131812	0.861383
TCF7L2	cg17061862	0.000741945	0.769042	-0.00877758	0.520967	-0.00174372	0.788075	-0.000756944	0.8449	0.00282172	0.38918	0.0040695	0.240541	-0.00535482	0.257586
TCF7L2	cg17096289	-0.000613074	0.897705	-0.0214238	0.397867	-0.0229699	0.0972902	-0.00605791	0.446524	0.00404643	0.486978	-0.00604244	0.404288	-0.00309255	0.72835
TCF7L2	cg17114584	-0.00360059	0.328987	-0.0119637	0.612301	-0.00196251	0.88342	-0.00613211	0.381391	-0.00149852	0.63957	-0.000809932	0.909829	-0.00647218	0.338798
TCF7L2	cg17146917	0.00148425	0.590961	-0.00488192	0.824933	0.00994626	0.281822	0.00481833	0.304621	-0.00150454	0.66896	0.00820127	0.124231	0.00862225	0.099122
TCF7L2	cg17178546	0.00748738	0.00108026	-0.0105129	0.0631547	0.0116179	0.138053	0.00838116	0.0189883	0.00328476	0.203384	0.00202637	0.572673	0.00997325	0.0183782
TCF7L2	cg17223615	-0.000659623	0.721718	0.00864825	0.137215	-0.00301251	0.682606	0.000628079	0.841214	-0.00346467	0.120997	-0.00133447	0.681658	0.00343468	0.315441
TCF7L2	cg17251968	0.00699526	0.00642927	-0.00703787	0.395984	0.0141819	0.0666164	0.00881982	0.0271947	0.00129426	0.648436	0.00258957	0.459927	0.0122483	0.0103816
TCF7L2	cg17372806	0.00294471	0.0863583	-0.0123079	0.181808	0.00818676	0.0993847	0.00485587	0.0801843	0.00101287	0.632176	0.00613777	0.0156822	0.00331697	0.293838
TCF7L2	cg17387577	0.00468481	0.00625902	-0.00554502	0.429293	0.007367	0.108244	0.00535025	0.0381851	0.00128762	0.535111	0.00038191	0.870123	0.00896422	0.00525028
TCF7L2	cg17404534	0.00735815	0.000831134	-0.00830233	0.290384	0.00505403	0.453136	0.00647034	0.0638089	0.00517816	0.0379203	-0.000832514	0.803438	0.00601924	0.139449
TCF7L2	cg17408993	0.00367585	0.0839881	0.00331187	0.804789	0.0133143	0.0411592	0.00654516	0.065517	0.000194006	0.939714	0.0056602	0.111194	0.00512343	0.192925
TCF7L2	cg17418742	-0.000420753	0.830174	0.00186614	0.79722	-0.00014014	0.975538	0.000665952	0.818506	-0.00341162	0.173645	-0.0006025	0.821919	0.00517169	0.165483
TCF7L2	cg17459557	0.00132874	0.504045	-0.00792882	0.139522	0.0037438	0.520981	0.00414367	0.167469	-0.00222307	0.369953	0.0019707	0.466287	0.00707967	0.048652
TCF7L2	cg17474349	0.00256099	0.108578	0.00243774	0.712924	0.00513039	0.245185	0.00206023	0.388124	0.00187414	0.390511	0.00191741	0.379044	0.00211647	0.483075
TCF7L2	cg17475445	-0.00299325	0.0621286	-0.00302445	0.612401	-0.003787	0.482676	-0.00312292	0.266788	-0.00151209	0.392948	0.0023908	0.374106	-0.00310805	0.290107
TCF7L2	cg17493310	0.00614136	0.000994739	-0.00849098	0.148892	0.00597499	0.276062	0.00765375	0.00782494	0.00197893	0.361279	0.000474805	0.855585	0.00864407	0.0130448
TCF7L2	cg17525495	0.00840921	0.00338959	-0.00828896	0.460685	0.00697326	0.354615	0.0102451	0.0301804	0.00310852	0.31608	-0.00364872	0.381949	0.0150344	0.00453996
TCF7L2	cg17593958	0.00408771	0.0508708	0.00801695	0.327321	0.010361	0.168253	0.00927542	0.0112321	0.00013236	0.954081	0.00250635	0.463841	0.0103794	0.00618997
TCF7L2	cg17598574	-0.00113098	0.381243	0.00335067	0.481256	0.0014255	0.624394	0.00110981	0.562271	-0.00222239	0.201062	0.000785158	0.649086	0.00275793	0.245754
TCF7L2	cg17608381	0.00670473	0.259321	-0.0287522	0.439001	0.000171625	0.993374	0.00579337	0.571053	0.00501431	0.450253	0.00317877	0.755452	0.00147075	0.893157
TCF7L2	cg17635493	0.00542462	0.000984118	-0.00681505	0.14193	0.00846365	0.0653105	0.00739769	0.00389073	0.00137814	0.476792	0.00151442	0.492849	0.00837406	0.0061723
TCF7L2	cg17694094	-0.00176978	0.604668	0.00934448	0.564585	-0.00545913	0.603078	0.00388208	0.479064	-0.00361098	0.377184	0.00158336	0.782874	0.00575479	0.36504
TCF7L2	cg17698922	0.00743667	0.00492337	0.00254134	0.849705	0.0044331	0.584685	0.00609673	0.15497	0.00603643	0.0597645	0.000839692	0.833275	0.00226245	0.651189
TCF7L2	cg17775084	0.000210309	0.912548	-0.00939052	0.383346	-0.000898782	0.869158	0.00140272	0.677041	-0.0013954	0.533083	-0.00186881	0.513357	0.00372502	0.305742
TCF7L2	cg17799287	0.00190842	0.00444204	-0.000355036	0.853976	0.000798685	0.565236	0.00215018	0.0295619	0.00138537	0.121376	0.000358794	0.554168	0.000690327	0.573181
TCF7L2	cg17801765	-0.000797509	0.783842	-0.00551862	0.703162	0.00361729	0.701034	-0.00618427	0.187728	0.00218389	0.541891	0.00345788	0.446426	-0.00773677	0.147839
TCF7L2	cg17836612	-0.00319151	0.18754	-0.00570993	0.760146	-0.00291559	0.7042	-0.00433422	0.315586	-0.00218427	0.420663	-0.000977948	0.818484	-0.00288418	0.51813
TCF7L2	cg17847473	0.000650627	0.494115	-0.00470426	0.305661	0.000486175	0.848965	0.000693195	0.632234	0.000575896	0.647813	0.00199753	0.125678	0.00110499	0.527609
TCF7L2	cg17889882	0.00452712	0.0722689	0.0109086	0.457544	0.0053456	0.508167	0.00768701	0.0725532	0.000191561	0.951282	0.0017482	0.672754	0.00939135	0.0487218
TCF7L2	cg17922226	0.0025835	0.0916079	0.0101383	0.157868	0.00672609	0.0888017	0.00370666	0.140017	0.000175477	0.924747	0.000119147	0.953152	0.00351274	0.224601
TCF7L2	cg17953136	0.0009908	0.661985	0.0152536	0.199669	0.00210489	0.765999	0.00142738	0.709196	-0.00178848	0.451768	0.00246774	0.511743	0.00480633	0.255938
TCF7L2	cg17980508	0.00275396	0.289791	0.00208358	0.669754	0.00552449	0.444263	0.00348032	0.366353	-0.000717406	0.804416	-0.00132742	0.688997	0.00546836	0.225931
TCF7L2	cg17980786	-0.00250287	0.110405	0.000879241	0.890315	-0.00602883	0.201872	-0.00396073	0.123908	-0.0014955	0.434343	1.71e-05	0.994254	-0.00300546	0.293621
TCF7L2	cg17986793	-0.000487265	0.828275	0.0146482	0.175462	0.000870882	0.833765	-0.00224119	0.500052	-8.55e-05	0.969988	-0.00474143	0.0730499	-3.78e-05	0.991725
TCF7L2	cg18083519	0.00398322	0.00639336	-0.00503406	0.353913	0.00610351	0.128736	0.00506492	0.0239871	0.00144864	0.438342	0.000378298	0.845751	0.00606475	0.0270755
TCF7L2	cg18168663	0.00565015	0.00379104	-0.00515553	0.465152	0.00431655	0.483399	0.00668487	0.0428547	0.00337601	0.11432	0.00237665	0.446596	0.00455858	0.209264
TCF7L2	cg18181703	0.00660294	0.00426287	-0.00198694	0.841172	0.00778367	0.295771	0.0105342	0.00696939	0.00422895	0.134114	0.000300975	0.935314	0.00492775	0.245428
TCF7L2	cg18187029	0.00351913	0.00212023	-0.000761376	0.929493	0.000559394	0.855049	0.00419442	0.0296596	0.00303999	0.0251009	0.000321152	0.866762	0.00157019	0.458684
TCF7L2	cg18265326	0.00478301	0.126644	0.00569627	0.712978	-0.0106421	0.347193	0.00759971	0.159561	0.0020722	0.572339	-0.0044085	0.423627	0.00651288	0.266584
TCF7L2	cg18313182	0.00591627	0.00189305	-0.00714408	0.359052	0.00431303	0.400925	0.00711553	0.0145973	0.00253153	0.265752	0.000168866	0.947272	0.00757538	0.0338796
TCF7L2	cg18321881	0.0067099	0.0128571	-0.000739845	0.90737	0.00919299	0.269334	0.00918299	0.0309257	-7.68e-05	0.979269	0.000758767	0.835211	0.0144824	0.00385187
TCF7L2	cg18385689	0.0045195	0.0366373	-0.00221416	0.859725	0.00452737	0.473342	0.00459996	0.186579	0.00184454	0.512997	0.00510842	0.135495	0.00313003	0.442865
TCF7L2	cg18387107	0.00136678	0.61394	-0.00155302	0.916998	-0.00347414	0.708189	-0.00130307	0.794791	0.00433749	0.0763338	-0.00326285	0.487196	-0.00466667	0.32843
TCF7L2	cg18387515	-6.1e-05	0.972408	-0.00684068	0.327335	0.00849601	0.0999119	0.000853532	0.748439	-0.00219473	0.302429	0.00410728	0.0994382	0.00359001	0.27059
TCF7L2	cg18399898	-5.5e-05	0.926355	0.0081318	0.041087	-0.00175292	0.431297	8.31e-05	0.939762	0.00013205	0.829458	-0.00277401	0.0122192	-0.000554697	0.617432
TCF7L2	cg18434560	-0.0052893	0.00157925	-0.00749657	0.244855	-0.00634122	0.309253	-0.00707261	0.0133225	-0.00268505	0.173818	-0.0013773	0.620225	-0.00662242	0.0343609
TCF7L2	cg18468088	0.00287968	0.0583765	-0.0156796	0.013006	0.00908703	0.0326821	0.00123445	0.593002	0.00371727	0.0654606	0.00374298	0.0906736	-0.000416458	0.882326
TCF7L2	cg18518074	0.00466322	0.0116615	0.0102657	0.332754	0.0095673	0.10097	0.00729104	0.0124801	0.00190316	0.367395	0.00300295	0.298115	0.00350682	0.289216
TCF7L2	cg18533225	-0.000215892	0.932252	-0.0166675	0.328751	-0.00615154	0.45432	-0.000454162	0.915439	0.000629418	0.8254	-0.000208416	0.964089	0.000113966	0.980379
TCF7L2	cg18625627	-0.00202279	0.414606	-0.0203994	0.0391617	-0.00613143	0.434512	-0.00207202	0.600333	0.000593795	0.840683	0.00037199	0.925237	-0.00542368	0.243249
TCF7L2	cg18654697	0.0044226	0.0718801	-0.00755702	0.431394	0.00458045	0.592428	0.00611915	0.130603	-0.00123795	0.622724	7.07e-05	0.985868	0.0121599	0.00803099
TCF7L2	cg18679416	-0.00154748	0.0186347	-0.00192875	0.666727	-0.00337861	0.159866	-0.00199407	0.0875755	-0.000558423	0.435703	-0.00019016	0.873624	-0.00117408	0.341105
TCF7L2	cg18686270	-0.00124625	0.497395	0.000962425	0.879745	-0.00406588	0.590649	-0.00291347	0.409037	0.000525443	0.772634	-0.00577189	0.104984	-0.00506421	0.140829
TCF7L2	cg18718503	-0.000707951	0.652383	-0.00925668	0.273794	0.000195964	0.962573	-0.000122024	0.957658	-0.00123148	0.575067	0.00332534	0.13404	0.00226922	0.442598
TCF7L2	cg18749404	-0.00130908	0.522402	-0.0120494	0.365061	-0.00124563	0.87339	-0.00386362	0.298285	0.00103564	0.582971	0.000395634	0.917223	-0.00638918	0.0820355
TCF7L2	cg18761133	0.000367385	0.528215	0.00240361	0.274665	0.000161398	0.85655	0.000347218	0.634492	-5.62e-05	0.948579	-0.000646427	0.261314	0.00110197	0.30753
TCF7L2	cg18770635	0.00141515	0.586577	-0.0133249	0.510738	0.00349053	0.684735	0.00166243	0.727363	-0.000711536	0.77857	-0.000934111	0.848148	0.00515592	0.275712
TCF7L2	cg18787963	0.00404159	0.0210426	-0.0191737	0.0213504	0.00862595	0.10485	0.00661893	0.0166233	-0.000630884	0.764853	0.00391709	0.14091	0.00927672	0.00410053
TCF7L2	cg18800754	0.0081221	0.000541435	-0.00456087	0.690637	0.00464508	0.510613	0.00706074	0.0710747	0.00563642	0.0283969	-0.00157879	0.666276	0.00679858	0.120955
TCF7L2	cg18808777	-0.00332619	0.314636	0.00827567	0.541133	-0.0113151	0.0777887	-0.00411136	0.389066	-0.00267103	0.530512	-0.00304504	0.382646	-0.00117103	0.84269
TCF7L2	cg18859612	-0.00201828	0.274608	-0.00682491	0.448773	-0.00757325	0.122101	-0.0026398	0.388065	0.000965414	0.640382	0.00101376	0.732063	-0.00583545	0.0829216
TCF7L2	cg18906360	-0.000196624	0.918435	0.00337889	0.54534	0.00360738	0.504	0.000939907	0.738863	-0.000465543	0.843608	0.00241114	0.3371	-0.00160405	0.647029
TCF7L2	cg19087265	0.00751579	0.00953854	0.0109459	0.564807	0.00758865	0.350268	0.011632	0.0187013	0.00346673	0.291374	0.00349798	0.454143	0.00626436	0.248659
TCF7L2	cg19145240	-0.00209416	0.239342	-0.00201078	0.687099	0.00254584	0.638927	0.000311851	0.916366	-0.00312267	0.112153	0.00325086	0.199761	0.00203657	0.536846
TCF7L2	cg19237798	-0.00362007	0.0676094	0.00406276	0.748267	-0.00659855	0.240511	-0.00354316	0.273886	-0.00326554	0.173575	-0.0015271	0.621258	-0.000745233	0.835625
TCF7L2	cg19240569	-0.00216812	0.210665	0.0113435	0.00992718	-0.00858292	0.110999	-0.00263891	0.366763	0.000235262	0.899724	-0.00217346	0.415214	-0.00574035	0.0759761
TCF7L2	cg19268467	0.00905738	0.000519613	0.0174495	0.0626312	0.00235604	0.763295	0.00753701	0.0413242	0.00598001	0.0710719	-0.00555492	0.111308	0.00333091	0.476484
TCF7L2	cg19280540	0.00504325	0.00185984	-0.00422423	0.552078	0.00456702	0.273257	0.00606724	0.012553	0.00213836	0.281082	-0.00108463	0.604513	0.00763534	0.0114283
TCF7L2	cg19281794	-0.00292216	0.126	0.00813417	0.53564	0.00825584	0.134832	0.000341607	0.917254	-0.00423304	0.0454444	0.00188799	0.581905	0.00256093	0.469793
TCF7L2	cg19371652	0.000404498	0.862355	0.00821987	0.487626	-0.00151868	0.835013	-0.000856043	0.844361	-0.000135768	0.939719	-0.00546237	0.14102	-0.00100387	0.81099
TCF7L2	cg19413066	0.00313054	0.11167	-0.00194224	0.82234	-0.000532899	0.935743	0.00420499	0.166599	0.0014734	0.583954	0.000963521	0.753395	0.00316864	0.39122
TCF7L2	cg19414189	0.0066353	0.0014732	0.000588093	0.941246	0.0134776	0.0322756	0.00824989	0.0143136	0.00333551	0.197527	0.00121634	0.684848	0.00794556	0.0432601
TCF7L2	cg19420069	0.00722296	0.0641965	0.0124	0.489915	-0.0118842	0.465015	0.00989894	0.157283	0.00500316	0.255924	-0.00473102	0.525799	0.00554174	0.450397
TCF7L2	cg19459791	0.0032366	0.110609	0.0130187	0.231555	-0.000787397	0.888858	0.00436795	0.175261	0.0020005	0.449927	-0.00205105	0.480472	0.00135129	0.722674
TCF7L2	cg19503687	0.00726745	0.00462331	-0.00183989	0.718235	0.00867282	0.302932	0.00819861	0.0404569	0.00280991	0.355383	0.00080788	0.826188	0.0107236	0.0248126
TCF7L2	cg19532728	0.00245521	0.157777	0.00164738	0.759039	-0.00225683	0.695284	0.0049242	0.106899	0.00102659	0.619766	-0.000222947	0.940138	0.00364433	0.262085
TCF7L2	cg19586143	0.00164042	0.255542	0.00152805	0.780169	8.75e-05	0.985857	0.00195899	0.407599	0.001355	0.454019	-0.00031785	0.893268	-0.00164631	0.540322
TCF7L2	cg19599611	0.00212338	0.439412	-0.00237169	0.879984	-0.00441549	0.537619	0.00396116	0.368333	0.000481604	0.899223	-0.00172762	0.670167	0.00629282	0.225461
TCF7L2	cg19649900	0.00557534	0.00600982	-0.00154895	0.885702	0.0036305	0.56193	0.005892	0.0652189	0.00223286	0.29596	-0.00255896	0.42993	0.00932747	0.0140758
TCF7L2	cg19713585	0.00452949	0.0495053	-0.0134782	0.225793	0.00646268	0.276971	0.00384528	0.302564	0.00170739	0.466394	-0.000168497	0.961122	0.00663965	0.115105
TCF7L2	cg19772215	0.00757741	0.000546223	0.000662705	0.929712	0.00750612	0.30055	0.00881626	0.0107888	0.00208597	0.37579	0.000477999	0.884138	0.0106484	0.00883894
TCF7L2	cg19789466	0.000953847	0.187683	0.000779578	0.646542	0.00151688	0.171758	0.000279945	0.755645	0.0010054	0.245988	0.000289176	0.624862	-0.000130224	0.912595
TCF7L2	cg19830650	0.00160931	0.253486	0.00320641	0.762711	0.00381513	0.411056	0.00333208	0.16465	-0.000829584	0.618975	0.000408082	0.872842	0.00580803	0.0247107
TCF7L2	cg19832381	0.0035684	0.0977127	-0.0150506	0.221588	0.00240522	0.721945	0.00257479	0.501769	0.00398362	0.11717	0.00300942	0.398275	-0.000524763	0.897
TCF7L2	cg19849557	-0.00188207	0.0834546	0.00072506	0.854054	-0.000744319	0.823825	-0.000897122	0.583396	-0.00238066	0.0637231	-0.00138469	0.370203	-0.00119515	0.549084
TCF7L2	cg19961945	7.5e-05	0.943017	-0.00413936	0.435277	0.00170209	0.63554	0.000768026	0.67284	-0.000261077	0.828429	0.00369325	0.0579807	0.00101776	0.599361
TCF7L2	cg19965693	0.00212795	0.441557	-0.00525996	0.711158	0.000121175	0.987506	-0.000289159	0.949133	0.00290925	0.351692	-0.000745718	0.846729	-0.00210668	0.673067
TCF7L2	cg20026613	0.00441525	0.0447923	-0.00650106	0.535332	0.00687653	0.2208	0.00530542	0.147774	0.000687882	0.769131	-0.00265642	0.416956	0.010523	0.00982982
TCF7L2	cg20033981	0.000610509	0.746077	-0.000440656	0.964293	0.00202324	0.763268	0.00295398	0.371334	0.000849099	0.672274	0.00297847	0.361476	0.00247923	0.472162
TCF7L2	cg20062691	0.00224932	0.535745	0.0230491	0.164537	-0.0127881	0.258225	0.00119209	0.84697	0.00327965	0.374455	-0.00746817	0.187481	-0.00374372	0.554274
TCF7L2	cg20084702	0.00761785	0.000750407	-0.00374749	0.609026	0.00914333	0.181479	0.00954581	0.00653945	0.00188212	0.447654	3.02e-05	0.992538	0.0129752	0.00180448
TCF7L2	cg20088478	-3.68e-05	0.980425	-0.00512204	0.367842	0.00451676	0.251584	0.00160672	0.480516	-0.00121251	0.530312	0.00307278	0.145329	-0.00090252	0.744433
TCF7L2	cg20118717	0.00375741	0.051713	-0.00947851	0.0508311	0.0089691	0.0997309	0.00713586	0.0190835	-0.0017177	0.428011	0.00158145	0.560609	0.0128532	0.000273549
TCF7L2	cg20228731	4.94e-07	0.999929	-0.0144822	0.708484	-0.0137901	0.361356	0.00859779	0.375813	-0.00605004	0.384623	-0.0127091	0.160152	0.0145997	0.165116
TCF7L2	cg20240407	0.00268617	0.138771	-0.0136466	0.00952546	0.00856965	0.126709	0.00310309	0.259036	0.000601578	0.804411	0.00385189	0.15328	0.00239788	0.484537
TCF7L2	cg20251080	-0.000372438	0.810054	0.00175927	0.778249	-0.0084053	0.148013	-0.000619702	0.814858	7.17e-05	0.968077	0.00162497	0.571634	-0.00100394	0.727877
TCF7L2	cg20291162	0.00543059	0.239369	0.0460097	0.060845	0.00221058	0.877708	0.00749906	0.262467	0.00254362	0.683972	-0.00768223	0.270633	0.0054439	0.515802
TCF7L2	cg20316901	0.000452455	0.771234	-0.0172357	0.0466848	0.00330801	0.414025	0.00116287	0.613372	-0.00101614	0.631035	0.00516706	0.0205462	0.00254581	0.384231
TCF7L2	cg20348000	0.00129955	0.652137	0.00291256	0.816	-0.00920259	0.276417	-0.00196252	0.685907	0.00222941	0.484943	-0.0028676	0.511165	-0.00197873	0.716232
TCF7L2	cg20359363	0.00216191	0.182734	-0.00640714	0.380976	-0.00663723	0.131314	-0.000693508	0.773911	0.00356317	0.0906992	0.000188829	0.935262	-0.00649751	0.0295777
TCF7L2	cg20383780	-0.00189038	0.217526	-0.00286344	0.49355	0.00217066	0.65175	-0.00236745	0.297452	-0.00160373	0.425133	0.00159882	0.473967	-0.000428167	0.880715
TCF7L2	cg20397849	0.00678253	0.000729595	-0.00901251	0.224891	0.00782125	0.189851	0.00729184	0.0194689	0.002892	0.225692	0.000454826	0.873184	0.00864087	0.0208017
TCF7L2	cg20405620	-0.000271569	0.837317	-0.00754591	0.288849	0.0021638	0.489048	0.0013257	0.495052	-0.000629185	0.71161	0.0034146	0.0531914	0.00132309	0.585085
TCF7L2	cg20408505	-0.000389503	0.878056	-0.0176695	0.34712	-0.00446456	0.547629	0.00239728	0.587271	-0.00194189	0.512971	-0.00013771	0.975254	0.00468658	0.324717
TCF7L2	cg20513239	0.00738647	8.07e-05	-0.0103281	0.120363	0.0102857	0.0922388	0.00645936	0.0264202	0.00462973	0.0270916	0.00136614	0.613355	0.0064623	0.0628203
TCF7L2	cg20535312	0.000527194	0.838632	0.00444969	0.802668	0.00336807	0.675425	0.00192645	0.666575	-0.00296147	0.317706	-0.00285398	0.521487	0.00639403	0.176273
TCF7L2	cg20566897	-0.00243566	0.472248	0.00692688	0.717742	-0.00207927	0.830284	-0.0015426	0.792746	-0.00161037	0.667353	-0.00574283	0.280328	0.00158662	0.796361
TCF7L2	cg20581967	0.00503371	0.00385858	-0.00746101	0.253102	0.00187646	0.696902	0.00618334	0.0188307	0.00105523	0.614961	0.000213969	0.926019	0.00767663	0.0182529
TCF7L2	cg20612593	-0.00266411	0.213466	0.0135285	0.143682	-0.0130907	0.0682998	-0.00193111	0.627663	-0.000111399	0.961664	-0.00778237	0.0399427	-0.00441545	0.275904
TCF7L2	cg20636743	0.0019764	0.175888	0.00472373	0.606718	0.00398545	0.390938	0.00176147	0.459357	0.000781396	0.684908	0.00191439	0.440477	0.00121388	0.659875
TCF7L2	cg20682754	-0.00109063	0.659875	0.0113099	0.398856	-0.000996923	0.918433	0.000199392	0.961305	-0.000164468	0.957481	-0.00188588	0.679394	-0.000627495	0.891408
TCF7L2	cg20701305	0.000954819	0.764329	0.0312412	0.119867	0.00311009	0.737415	-0.00039594	0.942399	0.00211331	0.558106	-0.00602437	0.268834	-0.00631812	0.282841
TCF7L2	cg20703242	0.00104807	0.486503	-0.0030029	0.749011	0.000656406	0.883641	0.00301104	0.194213	-0.000436512	0.832909	0.000207583	0.934445	0.00270585	0.335016
TCF7L2	cg20726456	0.000798638	0.458668	0.00811904	0.228691	-0.00508123	0.155835	0.00130634	0.452735	0.000864451	0.519582	-0.00417605	0.0200308	-0.00178594	0.367756
TCF7L2	cg20770838	-0.000344875	0.828204	0.0038335	0.693777	-0.00148416	0.766878	0.000636743	0.795628	-0.00173927	0.422501	0.00145493	0.559701	0.00188379	0.530957
TCF7L2	cg20951978	-0.00245468	0.175967	-0.00624798	0.603426	-0.00355122	0.556694	-0.000838145	0.802981	-0.00191105	0.330805	-0.00313272	0.337607	0.000799311	0.817046
TCF7L2	cg20959703	0.00200101	0.322599	-0.00624814	0.443743	0.00264915	0.639601	0.00420474	0.200953	-0.000402364	0.867903	-3.33e-05	0.990755	0.00484284	0.191128
TCF7L2	cg20989454	0.00264755	0.0671561	0.00517989	0.357539	0.00342949	0.476267	0.00218774	0.367889	0.00333315	0.0489097	-0.0026288	0.250408	-0.00295158	0.262955
TCF7L2	cg21019156	-0.00508154	0.0161047	-0.00323249	0.686672	-0.00495958	0.507163	-0.00372001	0.300876	-0.00497943	0.0264169	0.00167007	0.635054	-0.00252338	0.516186
TCF7L2	cg21049840	-0.000447123	0.845395	-0.0110455	0.404371	0.00164135	0.782461	-0.00472074	0.191121	0.00489837	0.0780815	0.00377864	0.232543	-0.00886629	0.0358721
TCF7L2	cg21123446	0.00606632	0.00515424	0.00248269	0.695309	0.00387439	0.514132	0.00649825	0.0461332	0.00207581	0.416302	-0.00230741	0.397096	0.010309	0.0100297
TCF7L2	cg21148428	0.00576476	0.00430191	-0.00857019	0.27054	0.00605283	0.291611	0.00594723	0.0564835	0.00245541	0.300422	0.000581171	0.839984	0.00794115	0.0332813
TCF7L2	cg21212234	0.00275866	0.220537	-0.00263266	0.716998	-0.00658136	0.283898	0.00376435	0.263869	0.00137137	0.621552	-0.000209063	0.951632	0.00462621	0.264166
TCF7L2	cg21224509	0.000126763	0.959469	0.0166254	0.362944	-0.002818	0.684846	-0.000537379	0.895527	-0.000566692	0.852741	-0.0022959	0.574528	-0.00321165	0.484996
TCF7L2	cg21234265	0.0065709	0.00901029	-0.0145592	0.0472006	0.00941008	0.18556	0.00720877	0.0598651	0.0015452	0.591569	-0.000479059	0.892367	0.0121117	0.00909472
TCF7L2	cg21279677	0.00554797	0.00386473	-0.00719479	0.282855	0.00377133	0.555808	0.0069058	0.0221222	0.00127268	0.57011	-0.00015184	0.958458	0.0105299	0.00332362
TCF7L2	cg21406720	0.00492199	0.0167201	-0.0131552	0.415498	0.00629775	0.355278	0.00783182	0.0220131	0.00112755	0.630696	0.000173332	0.961695	0.00730404	0.0538203
TCF7L2	cg21425658	-0.000305818	0.787128	-0.00737453	0.277253	-0.000960098	0.711615	-0.00136179	0.445652	-0.000129837	0.928813	-0.000691246	0.64396	-0.000112154	0.958114
TCF7L2	cg21433170	-0.000853379	0.715866	0.00417392	0.701962	-0.00432657	0.603179	-0.00319651	0.438302	0.00138946	0.528942	-0.00546968	0.163093	-0.0067587	0.106944
TCF7L2	cg21530469	0.00688934	0.00522645	-0.00242691	0.757089	0.00476036	0.547321	0.00720282	0.0666798	0.00305376	0.256697	-0.00115519	0.750294	0.00807013	0.0783488
TCF7L2	cg21549285	-0.00301551	0.747833	0.0474142	0.404951	-0.00308894	0.902272	-0.0105539	0.513341	-0.00155334	0.671609	-0.0235852	0.104838	-0.00277966	0.845937
TCF7L2	cg21550372	0.00237228	0.126457	-0.00497496	0.452203	0.00792139	0.169152	0.00350481	0.208887	0.000320136	0.855945	0.00173478	0.497765	0.000279015	0.923845
TCF7L2	cg21684411	0.00040997	0.738932	0.0088249	0.0454888	8.78e-05	0.950416	0.000520574	0.73756	4.59e-05	0.979692	-0.00053154	0.633054	0.000359313	0.874107
TCF7L2	cg21686213	-0.00390238	0.116442	0.00759473	0.544932	-0.00213395	0.810054	-0.00317195	0.505106	-0.00298503	0.219959	-0.00541108	0.217583	-0.00366347	0.432969
TCF7L2	cg21755044	0.000741558	0.573206	0.00729139	0.387931	-0.00348212	0.321113	0.00140858	0.516561	0.000580257	0.727187	-0.00169753	0.404895	0.000660591	0.791346
TCF7L2	cg21757790	0.00471202	0.0474696	-0.00543487	0.528978	0.00553013	0.423883	0.00655926	0.0773115	-0.000225378	0.934056	-0.000809038	0.803642	0.0117959	0.00825019
TCF7L2	cg21805179	-0.00299325	0.344173	0.00123109	0.933596	-0.00802882	0.473007	-0.00101288	0.846419	-0.000234636	0.94805	0.00129169	0.816261	-0.00616882	0.286349
TCF7L2	cg21825792	0.00319197	0.165535	0.00115286	0.921484	0.00312208	0.596119	0.0044521	0.241026	0.00246724	0.388625	0.000318247	0.93021	-0.000132828	0.975388
TCF7L2	cg21855257	0.00199184	0.362344	-0.000196055	0.985241	0.000154206	0.984212	-0.00196429	0.595711	0.0046621	0.0706267	-0.00215569	0.553641	-0.00893205	0.0302307
TCF7L2	cg21865762	0.00142313	0.265062	-0.00348573	0.725083	-0.00200824	0.610232	-0.00021663	0.919241	0.00164674	0.300848	-0.00201885	0.369818	-0.00270308	0.257329
TCF7L2	cg21979287	-0.00139063	0.596593	-0.0103267	0.553358	-0.00868307	0.295836	-0.00195204	0.694599	0.00136066	0.573911	-0.00400527	0.40391	-0.00140108	0.771186
TCF7L2	cg21995613	-0.000821481	0.80706	0.00333328	0.831845	0.000735396	0.955734	-0.00282245	0.667015	0.000490332	0.822411	-0.00533632	0.399582	-0.00771228	0.197386
TCF7L2	cg22016995	-0.00110538	0.700191	-0.00671479	0.649715	-0.00190157	0.903491	-0.00137119	0.826778	-0.000723455	0.39201	-0.00304481	0.673509	-0.000187023	0.971678
TCF7L2	cg22028728	-0.00144922	0.509949	-0.0399799	0.0039199	-0.00740115	0.241864	-0.00382065	0.289387	-0.00191798	0.490984	0.0057549	0.0715533	-0.00171468	0.681669
TCF7L2	cg22051853	0.00460983	0.00789638	-0.00953511	0.149496	0.00927049	0.0468608	0.00588267	0.0367627	0.00204807	0.276189	0.00227458	0.376119	0.00785178	0.0145148
TCF7L2	cg22107533	0.000388849	0.848295	0.00351833	0.749695	-0.00602313	0.224754	0.00161539	0.645625	0.000695706	0.772057	-0.00549953	0.0862646	0.00151177	0.688992
TCF7L2	cg22199238	-0.00100727	0.633885	-0.0042059	0.549088	-0.00549387	0.484805	-0.00199486	0.557207	0.00182388	0.497519	-0.0030566	0.387555	-0.00633771	0.106898
TCF7L2	cg22226398	4.99e-05	0.977812	-0.0070865	0.448216	0.00109535	0.800113	0.00329942	0.202129	-0.00248156	0.318124	0.00343203	0.187113	0.00376503	0.259757
TCF7L2	cg22233512	0.00888143	0.00803259	0.0107335	0.458639	0.0125304	0.205225	0.0118347	0.0361143	0.00406052	0.304692	0.00548614	0.264063	0.00957362	0.130034
TCF7L2	cg22254413	0.00228216	0.174997	-0.0119417	0.109974	0.00591224	0.145774	0.0029964	0.241813	0.00161728	0.466753	0.00285989	0.1508	0.00071089	0.822155
TCF7L2	cg22260958	0.00253016	0.418343	-0.00186044	0.873703	0.00605697	0.620465	0.00221947	0.6889	0.00287808	0.403502	-0.00367724	0.527865	-0.000761556	0.895424
TCF7L2	cg22269164	0.00299776	0.176443	0.00388914	0.734763	0.000406773	0.950236	0.0037594	0.272753	0.00233232	0.419021	0.00110174	0.741376	0.00142624	0.730362
TCF7L2	cg22282590	0.000879185	0.173599	0.00500555	0.218337	-0.0019084	0.456472	0.000561602	0.62218	0.000638899	0.354134	-0.00260957	0.0468978	0.000227483	0.847565
TCF7L2	cg22293458	-0.000747105	0.391091	-0.00307318	0.574167	-0.00172066	0.517861	-0.000179521	0.900591	-0.00144238	0.174123	0.000848866	0.590959	0.00138322	0.385682
TCF7L2	cg22333163	0.000802338	0.506147	0.00328855	0.558287	0.00105801	0.773194	0.00194985	0.301752	-1.59e-05	0.991427	0.000430372	0.809111	-0.00101814	0.656042
TCF7L2	cg22337964	0.00367088	0.0158173	-0.00237594	0.696445	0.00421464	0.128186	0.000436244	0.840067	0.00470031	0.0266981	-0.000512905	0.764774	-0.00420473	0.134236
TCF7L2	cg22374491	0.00470335	0.0146321	0.00848562	0.324672	0.00138067	0.776556	0.00252555	0.376603	0.00528532	0.0351856	-0.000628051	0.801133	-0.00362511	0.309839
TCF7L2	cg22432956	-0.00473851	0.0467091	-0.0122649	0.374512	-0.0117366	0.104039	-0.00896096	0.0273851	7.77e-05	0.979804	-0.00402119	0.291567	-0.00913485	0.0417079
TCF7L2	cg22475676	-0.000304696	0.919401	0.0242464	0.096886	0.004708	0.547295	0.00223709	0.621766	-0.00148204	0.708646	-0.00705634	0.0889813	0.00409326	0.460136
TCF7L2	cg22485558	-0.00064517	0.69441	0.00214711	0.76168	-0.00220498	0.521748	-0.00208628	0.412738	-0.000288508	0.863282	-0.00244936	0.225134	-0.000155331	0.955083
TCF7L2	cg22496199	0.00636061	0.002096	0.0012474	0.879229	0.00594675	0.35791	0.00872594	0.00905471	0.00182815	0.43613	-0.00195722	0.52903	0.0111017	0.00403233
TCF7L2	cg22517995	-0.00012398	0.923402	-0.0053814	0.362719	-0.000768692	0.825492	0.000591556	0.756468	-0.000743608	0.655211	0.00136034	0.461584	-0.000244421	0.918103
TCF7L2	cg22565340	0.00433217	0.0784035	0.010428	0.158768	0.00501547	0.469564	0.00616255	0.10625	-0.00132246	0.647754	-0.00269461	0.434147	0.0141824	0.00184541
TCF7L2	cg22571899	0.00578144	0.000843905	-0.00698791	0.236146	0.00704222	0.120951	0.00625198	0.0167146	0.00212797	0.30314	0.000701009	0.750038	0.00815833	0.0113225
TCF7L2	cg22589974	0.00741285	6.49e-05	-0.00243479	0.739474	0.00673324	0.287231	0.00680083	0.0198229	0.0048713	0.0318075	-0.00192595	0.507323	0.00596662	0.0845262
TCF7L2	cg22647738	0.0044612	0.0628818	0.00738136	0.606235	0.00325545	0.635682	0.00384877	0.296226	0.00252485	0.420194	0.000898173	0.803332	0.00233987	0.605155
TCF7L2	cg22673476	-0.000754107	0.580531	0.00196338	0.640598	-0.000194931	0.953355	0.00116568	0.559954	-0.00148482	0.402176	0.0010494	0.561524	0.00123138	0.618754
TCF7L2	cg22693837	-0.000497607	0.719479	-0.0100792	0.101285	-0.00378025	0.419517	-0.000660966	0.75315	0.000322005	0.851356	0.000468543	0.831981	-0.00116046	0.643351
TCF7L2	cg22698501	0.00654082	0.00068265	-0.00503246	0.435151	0.0106934	0.08324	0.00886994	0.00569515	0.0016035	0.456506	0.00125242	0.66635	0.00956598	0.00727851
TCF7L2	cg22713958	-0.00138341	0.505388	0.00864616	0.462594	6.42e-05	0.992301	0.000116425	0.973011	-0.00172278	0.517592	-0.00294067	0.408174	0.000181746	0.962124
TCF7L2	cg22725343	0.00411505	0.0821748	-0.00770352	0.405494	-0.00764458	0.202058	0.00271897	0.445046	0.0063664	0.0478561	-0.000960576	0.76294	-0.0016625	0.702292
TCF7L2	cg22764925	0.00412168	0.21606	-0.000621205	0.971129	0.00279167	0.817544	0.00467168	0.453783	0.00121872	0.616486	-0.00496243	0.433245	0.00292692	0.613211
TCF7L2	cg22862003	0.00124945	0.834025	0.0212263	0.545698	-0.000774874	0.963547	-0.00254452	0.80856	0.00124274	0.651099	-0.013439	0.155591	-0.00139405	0.882842
TCF7L2	cg22930808	0.00153669	0.844972	0.0490145	0.305123	-0.00229874	0.918866	0.000647974	0.964387	-0.00425189	0.175217	-0.0223234	0.0773671	0.00676943	0.603204
TCF7L2	cg22940798	0.00369458	0.235124	-0.00506709	0.769823	-0.0113148	0.295929	-0.000142344	0.977546	0.00561756	0.145009	-0.00310178	0.57457	-0.00459937	0.422068
TCF7L2	cg22987546	0.00397067	0.0373533	-0.00597752	0.49813	0.00534565	0.349018	0.00487854	0.109582	0.00212043	0.405837	0.00148444	0.616963	0.00462857	0.195353
TCF7L2	cg23002431	0.00357569	0.100459	-0.00340553	0.772635	0.00617878	0.27907	0.00657052	0.0624457	-0.000646426	0.811308	0.00571352	0.0623795	0.00597868	0.14714
TCF7L2	cg23018755	0.00624781	0.0241069	-0.00483256	0.626486	0.0124754	0.0967381	0.00735601	0.0956556	0.000816765	0.782944	-0.00100629	0.807633	0.0134212	0.00786972
TCF7L2	cg23032421	0.00433013	0.0315854	0.00970149	0.160146	-0.000414034	0.941839	0.00162776	0.587654	0.00745785	0.00224565	-0.00192335	0.461616	-0.00823204	0.022687
TCF7L2	cg23069684	0.00243159	0.0460346	-0.00447979	0.445989	0.00113186	0.744555	0.00334544	0.0763134	0.00109572	0.457369	0.000978933	0.609208	0.00242289	0.277246
TCF7L2	cg23097004	0.00244783	0.299115	-0.00478805	0.748224	0.00193343	0.758711	0.00564513	0.109426	-0.00227357	0.460118	0.000704117	0.84543	0.00742167	0.0955036
TCF7L2	cg23128949	0.00564264	0.0630834	-0.00312286	0.838623	0.00954067	0.183369	0.00886243	0.0720819	-0.000518581	0.879795	-0.00298259	0.469361	0.0162	0.00404196
TCF7L2	cg23173175	0.00660665	0.000927884	-0.002644	0.733035	0.0052761	0.334317	0.00773699	0.0134176	0.00223381	0.333663	-0.00266393	0.354551	0.00953257	0.01012
TCF7L2	cg23216724	0.00210391	0.558951	0.0045319	0.808941	0.00119904	0.89527	0.000273102	0.959578	0.00314466	0.510318	-0.00204834	0.721399	0.000320846	0.962128
TCF7L2	cg23232773	-0.00366492	0.254569	-0.0264616	0.328837	-0.0128571	0.154022	-0.00348318	0.551784	-0.00250395	0.450883	0.000386754	0.947582	-0.00355389	0.549535
TCF7L2	cg23314866	0.0042462	0.0332803	0.00178264	0.801347	0.00126977	0.848347	0.00597911	0.0786145	0.000648923	0.768947	-0.00220362	0.481406	0.00943406	0.0100829
TCF7L2	cg23328938	0.000388176	0.750972	0.000155333	0.981319	-0.0039433	0.206473	0.00222327	0.226083	-0.000474724	0.774586	-0.000966676	0.557252	0.00195968	0.382326
TCF7L2	cg23352030	0.00600574	0.0706653	0.00931642	0.671755	0.00542639	0.545953	0.0102479	0.0679155	0.0052861	0.133629	0.00258544	0.634323	0.00383507	0.513073
TCF7L2	cg23363263	0.00778809	0.0126797	0.000265293	0.966544	0.0111934	0.254374	0.00947158	0.0393772	0.000278003	0.937466	3.38e-05	0.993631	0.0158886	0.00608968
TCF7L2	cg23387863	-0.00072088	0.743503	-0.0213177	0.21844	-0.00137463	0.784462	0.00242908	0.521827	-0.00299725	0.17466	-0.00210734	0.537947	0.0063168	0.109729
TCF7L2	cg23411470	-0.000810529	0.487204	0.000233568	0.969175	-0.00277105	0.594012	-0.00223665	0.280695	4.5e-05	0.970034	-0.0015974	0.488416	-0.000845213	0.692012
TCF7L2	cg23460082	0.00511832	0.0193889	-0.00720517	0.365773	0.00114948	0.853749	0.00636194	0.0509803	0.000780082	0.76281	-0.00196071	0.527841	0.00871302	0.0302169
TCF7L2	cg23470684	0.00840101	0.000446722	-0.0107097	0.194403	0.0130138	0.047972	0.0095414	0.00999375	0.00313414	0.249679	0.00205248	0.519346	0.0125312	0.00470868
TCF7L2	cg23510764	0.00201289	0.570917	0.00243782	0.917896	0.000269051	0.975079	0.000999561	0.862244	0.00179644	0.684479	0.00272234	0.614844	0.000900754	0.893259
TCF7L2	cg23533285	-0.000890213	0.688987	-0.00781766	0.591379	-0.0107637	0.118456	-0.000824593	0.835984	-6.63e-05	0.978854	-0.00211288	0.604515	0.000276539	0.947065
TCF7L2	cg23540139	-0.000948057	0.674788	0.00180402	0.855884	-4.26e-06	0.999564	-0.00266709	0.519771	0.0007826	0.685884	-0.00321287	0.398882	-0.00567548	0.15281
TCF7L2	cg23548201	0.00602687	0.0351435	-0.00343879	0.658337	0.00561837	0.494493	0.00713687	0.109005	0.000690736	0.825966	-0.00311026	0.422995	0.0122233	0.0202246
TCF7L2	cg23560569	8.16e-05	0.971663	0.0177829	0.216208	-0.000315224	0.959954	0.00114287	0.761438	-0.00114622	0.681507	0.000130505	0.970159	0.00225895	0.598654
TCF7L2	cg23570810	-0.000881882	0.87077	0.0258186	0.403342	0.00126179	0.932685	-0.000191412	0.983961	-0.00387414	0.271781	-0.012667	0.13798	0.00329943	0.712385
TCF7L2	cg23714355	0.00183267	0.326357	-0.00575064	0.536754	-0.00369034	0.540625	0.00184406	0.552494	9.14e-05	0.968587	-0.000268767	0.931698	0.00421505	0.234021
TCF7L2	cg23771052	0.00643409	0.00722701	-0.00291645	0.767959	0.00728807	0.297178	0.00685914	0.0604635	0.0015843	0.573606	-0.000774667	0.816695	0.0105845	0.0180582
TCF7L2	cg23791391	0.00717695	0.000327227	-0.00391038	0.49698	0.00657195	0.273034	0.00834886	0.00575945	0.00157344	0.502033	-0.00047684	0.860678	0.0109006	0.00336166
TCF7L2	cg23831685	-0.00244028	0.594623	-0.00432066	0.863127	-0.00102786	0.951328	-0.002285	0.788642	-0.0031355	0.37906	-0.00880018	0.271035	0.00240047	0.768633
TCF7L2	cg23891909	-0.000345059	0.846024	0.00497352	0.419734	-0.00107767	0.814585	0.00113441	0.702584	-0.00207302	0.260125	-0.00452506	0.084259	0.00228606	0.469762
TCF7L2	cg23892836	-0.00218141	0.418553	-0.012683	0.526167	-0.00400444	0.612501	0.000149898	0.975107	-0.00299318	0.308027	-0.00404602	0.380272	0.00323418	0.510916
TCF7L2	cg23923934	-0.000769469	0.837474	-0.0453766	0.0843221	-0.0134421	0.262043	-0.00556371	0.417603	0.00472496	0.206667	0.00125654	0.857409	-0.00945959	0.169394
TCF7L2	cg23928123	0.00153873	0.503893	0.0145794	0.183995	0.00515244	0.500517	0.00367451	0.323074	-0.00188765	0.382426	-0.00314733	0.390956	0.00884665	0.0254699
TCF7L2	cg23935522	0.00481755	0.043911	0.0161955	0.200009	0.00899134	0.173012	0.00940567	0.0125719	2.15e-05	0.994497	-0.00159218	0.667279	0.007372	0.101524
TCF7L2	cg24002003	-0.00174823	0.26956	-0.0144118	0.085125	-0.00718921	0.209591	-0.00284702	0.324995	-0.00038577	0.827636	-0.00235933	0.381975	-0.00201227	0.497355
TCF7L2	cg24088496	-0.00416169	0.108625	0.00864425	0.554214	-0.00761484	0.319815	-0.0016555	0.703829	-0.00748416	0.0240318	-0.00900097	0.0265925	0.00341978	0.48364
TCF7L2	cg24100168	0.00333848	0.0599067	0.00242588	0.744073	-0.00083072	0.871252	0.00176606	0.539691	0.00457834	0.0451468	-0.00213944	0.418713	-0.00213919	0.512492
TCF7L2	cg24103563	-0.00135357	0.503165	-0.000513468	0.939715	0.00547768	0.562214	-0.00246689	0.543855	-0.000991194	0.485255	0.0010146	0.812414	-0.00407976	0.270546
TCF7L2	cg24168413	0.00699056	9.61e-05	0.00112197	0.915454	0.00995227	0.066444	0.00818852	0.00684031	0.00259042	0.146015	-0.00167027	0.565183	0.00920961	0.00526651
TCF7L2	cg24173234	0.00125401	0.563309	0.00330041	0.712935	0.00950123	0.0712706	0.00454854	0.141304	-0.00394831	0.194478	0.000725139	0.793931	0.00802135	0.0507971
TCF7L2	cg24263283	0.00248901	0.1549	0.0240781	0.00747074	0.0015619	0.819608	0.00358451	0.264016	0.00145027	0.416261	-0.00519405	0.101432	-0.000672298	0.837856
TCF7L2	cg24280832	-0.000404144	0.934901	-0.0100971	0.69392	-0.00485163	0.722955	-8.56e-05	0.991939	-0.00471848	0.446159	-0.0130852	0.0807404	0.00775665	0.404496
TCF7L2	cg24298610	0.00257403	0.299686	0.0204193	0.237478	0.00519948	0.630512	0.00323762	0.498674	0.000438635	0.754003	-0.0077932	0.134737	0.0039872	0.353999
TCF7L2	cg24304309	-0.00225364	0.260814	0.00900293	0.382072	0.00253197	0.639622	0.000904324	0.770785	-0.00502645	0.0500551	-0.00166487	0.562424	0.00324542	0.37859
TCF7L2	cg24329397	0.0074954	0.000195042	7.61e-05	0.992242	0.00368056	0.56425	0.00673233	0.0356045	0.00444202	0.0597582	-0.00279402	0.349518	0.0065441	0.0807145
TCF7L2	cg24331727	-0.0017877	0.294973	0.00116437	0.87081	-0.00309096	0.571465	-0.00124147	0.644141	-0.000490935	0.816985	0.00221076	0.442251	0.000337048	0.914695
TCF7L2	cg24351901	-0.00177568	0.397053	-0.0188397	0.21378	-0.00394017	0.532104	-0.000240177	0.948947	-0.00226051	0.322266	-0.0019196	0.621607	0.0010919	0.775753
TCF7L2	cg24455875	-0.000217854	0.870061	-0.000265388	0.967908	0.00299662	0.399039	0.00276974	0.217339	-0.00323424	0.0465867	0.00199505	0.316879	0.00631969	0.0110775
TCF7L2	cg24511258	0.000514502	0.745183	-0.00160904	0.831232	-0.00213674	0.720176	0.000815861	0.774712	0.00035647	0.833652	-0.00219061	0.451928	-0.000830399	0.77921
TCF7L2	cg24514600	0.0086362	0.00635793	-0.0138651	0.223007	0.008528	0.423943	0.0101288	0.0534244	0.00253807	0.447092	0.0011181	0.818525	0.0140186	0.0169645
TCF7L2	cg24548817	0.00548969	0.0158316	-0.00747002	0.330278	0.00820581	0.246189	0.00785123	0.0246453	0.000222422	0.935621	-0.000162656	0.961782	0.0104688	0.0128098
TCF7L2	cg24574692	0.00438133	0.0296822	-0.0217901	0.103949	0.00352542	0.536756	0.00344239	0.323523	0.00201065	0.315192	-0.00200826	0.575953	0.0073942	0.0493359
TCF7L2	cg24598860	-0.000466047	0.810869	-0.00183898	0.844267	-0.00293627	0.543908	-0.00268697	0.425218	0.00115838	0.612817	0.00287559	0.327112	-0.00458635	0.202849
TCF7L2	cg24603130	0.00330914	0.364025	-0.0098445	0.579883	-0.00399422	0.726437	0.00740511	0.25043	0.00176287	0.569645	0.00288074	0.650185	-8.02e-07	0.999901
TCF7L2	cg24628310	0.000647655	0.669609	0.00331827	0.713266	6.99e-05	0.987469	0.00025231	0.916288	0.00123652	0.523411	0.00012217	0.959988	-0.000795581	0.775208
TCF7L2	cg24674925	0.00730703	0.000601299	-0.000705148	0.925466	0.00817506	0.2169	0.00869345	0.0116089	0.00314268	0.211415	0.000107219	0.971399	0.0100856	0.0109666
TCF7L2	cg24678928	-0.0020484	0.728626	0.000828293	0.980929	-0.0102151	0.597711	-0.00869423	0.438336	-0.000388388	0.835851	-0.013231	0.223951	-0.00469629	0.636826
TCF7L2	cg24687432	0.00285793	0.0602508	0.0190147	0.0525961	0.00356801	0.479255	0.0020269	0.441349	0.002413	0.172695	-0.00296919	0.262323	-0.000549033	0.845021
TCF7L2	cg24694018	0.00594241	0.000370263	0.00285148	0.699996	0.00811239	0.115475	0.00603009	0.0192812	0.00379788	0.0628368	-0.00045935	0.853007	0.00376832	0.214309
TCF7L2	cg24705841	0.00267951	0.337499	0.0198632	0.164076	0.00905423	0.247849	0.00486744	0.290409	0.000105476	0.976776	-0.00446948	0.339377	0.00238885	0.647388
TCF7L2	cg24709587	-0.000935971	0.631183	0.00315425	0.836064	-0.00330121	0.549737	-0.00111797	0.74548	-0.00246399	0.26096	-0.00204658	0.52628	0.00372297	0.307053
TCF7L2	cg24798947	0.00194549	0.327807	-0.0187413	0.0374288	0.00531629	0.351321	0.00362681	0.272244	-0.000191578	0.938528	0.00555475	0.0986594	0.00623029	0.0958295
TCF7L2	cg24833456	0.00891943	0.000227756	-0.00435906	0.513531	0.0102107	0.200397	0.00971314	0.00972776	0.00412704	0.147185	0.000487846	0.889944	0.0108582	0.0160719
TCF7L2	cg24886006	0.00716307	0.0029515	-0.0192092	0.058593	0.00788847	0.192376	0.00797164	0.0305251	0.00231295	0.411722	0.0018156	0.582816	0.0112878	0.0115852
TCF7L2	cg24898914	0.00119053	0.492309	-0.00223928	0.745936	0.000218212	0.959612	0.0011741	0.655126	0.00190798	0.422738	0.000189058	0.929079	-0.00304021	0.353559
TCF7L2	cg24904009	0.00106803	0.490435	0.00490421	0.381917	0.00262038	0.549002	0.00237301	0.331403	-0.000500921	0.800479	-9.65e-05	0.968088	0.00320972	0.274147
TCF7L2	cg24922246	0.000142167	0.903249	-0.00115914	0.746999	-0.000325998	0.915066	0.000263073	0.879153	-0.000684218	0.651027	-0.000806204	0.569879	0.00179262	0.397903
TCF7L2	cg24939283	-0.00648709	0.0741976	-0.0182407	0.456189	-0.0296072	0.00622045	-0.0114665	0.0600878	0.00236441	0.573998	-0.0128739	0.0339354	-0.0134494	0.0501858
TCF7L2	cg25008614	-0.00153707	0.504645	-0.00037629	0.963819	-0.00449186	0.292198	-0.00329741	0.468949	0.000524327	0.811945	-0.00225669	0.325697	-0.00480471	0.263813
TCF7L2	cg25017777	0.00393383	0.0194197	-0.00328707	0.611428	0.00710978	0.107083	0.00397134	0.126612	0.00152964	0.437997	0.00102384	0.642523	0.00653947	0.0360211
TCF7L2	cg25042789	-0.00353254	0.201752	-0.0296655	0.0960523	-0.00259055	0.737149	-0.00486044	0.313514	0.00119045	0.715519	0.00332587	0.480838	-0.00909294	0.0840016
TCF7L2	cg25044615	0.00688685	0.000741934	-0.00849929	0.178039	0.00594068	0.364533	0.00730178	0.0239311	0.00319259	0.178261	0.00061468	0.840663	0.00861709	0.0231526
TCF7L2	cg25114611	0.00148654	0.362409	-0.0202766	0.0437356	0.0034754	0.515611	0.00224261	0.415409	-5.97e-05	0.97422	0.000711933	0.801873	0.00405153	0.173485
TCF7L2	cg25164589	0.0028145	0.308094	0.0107379	0.518122	0.00193427	0.800663	0.0039956	0.393559	-0.000655724	0.850243	0.000915306	0.838365	0.00592089	0.25593
TCF7L2	cg25178683	0.000480004	0.886947	-0.00869279	0.675904	0.00614981	0.641049	-0.000702068	0.914567	0.00196612	0.523014	6.74e-05	0.991852	-0.00238919	0.700123
TCF7L2	cg25242306	-0.0013829	0.416866	-0.00768009	0.278012	-0.00289758	0.545365	-0.00156879	0.5742	-0.00118103	0.555588	0.00143411	0.565964	-2.74e-07	0.999929
TCF7L2	cg25283432	0.000568101	0.498034	0.0044737	0.351873	-0.00220657	0.201091	-0.000537573	0.697327	0.00109415	0.316837	-0.000445381	0.711856	-0.00201259	0.206435
TCF7L2	cg25298189	0.00616837	0.00261056	-0.00408543	0.71041	0.00240116	0.64268	0.00573536	0.0766897	0.00338384	0.148202	-0.00218277	0.453528	0.00706543	0.0634311
TCF7L2	cg25317210	0.00132305	0.587582	0.000672995	0.959976	-0.000790236	0.89447	0.00203725	0.623303	-0.000102487	0.972122	-0.00117192	0.722216	0.00654886	0.155888
TCF7L2	cg25325512	-0.000651506	0.796586	-0.000448869	0.972376	-0.00130129	0.802784	0.00223084	0.573921	-0.00531038	0.105587	-0.000403425	0.908029	0.00859592	0.0663923
TCF7L2	cg25345365	0.00179804	0.522284	0.00797019	0.534951	-0.00435535	0.648244	0.00161177	0.753039	0.00078244	0.799767	-0.00639978	0.173794	0.00118873	0.821043
TCF7L2	cg25498843	0.00425469	0.0575702	-0.000824859	0.944658	0.00814053	0.284893	0.0054189	0.117958	-0.00077113	0.784075	-0.000645982	0.860647	0.0088452	0.0347319
TCF7L2	cg25509467	0.00535994	0.000803969	-0.00538664	0.332781	0.00458541	0.392153	0.00540096	0.0330156	0.00262755	0.157686	0.000713599	0.762981	0.00562563	0.059368
TCF7L2	cg25539555	0.00799576	9.3e-05	-0.00437462	0.537631	0.00533959	0.381492	0.00795167	0.0160902	0.00448629	0.0547745	-4.33e-05	0.987999	0.00697096	0.0666708
TCF7L2	cg25563198	0.000885765	0.568079	-0.016402	0.0699124	0.0031477	0.50692	0.00127979	0.628044	-0.00109804	0.520699	-0.000318663	0.901947	0.00347717	0.224464
TCF7L2	cg25637655	0.000294706	0.957013	-0.0420726	0.252235	-0.000234896	0.986297	-0.000900016	0.915512	-0.00130088	0.85957	0.0102307	0.211561	-0.00142994	0.888578
TCF7L2	cg25753291	0.00423808	0.0724042	-0.0132629	0.399782	0.00105159	0.870661	0.00283218	0.461181	0.00248614	0.414703	0.00426642	0.215833	0.00116899	0.794615
TCF7L2	cg25800166	0.002828	0.274079	0.00233044	0.877123	0.00392297	0.611185	0.00023105	0.958079	0.002408	0.409585	-0.00445556	0.283777	0.00213106	0.654315
TCF7L2	cg25806655	0.00826485	0.000198194	-0.000692308	0.952544	0.00860288	0.14915	0.00866166	0.0229388	0.00382443	0.103662	-0.00338428	0.349925	0.00820802	0.0467959
TCF7L2	cg25843003	-0.00186229	0.547057	-0.00769632	0.622249	-0.00798307	0.0936985	-0.00348771	0.447909	-0.000760264	0.845835	0.000265005	0.937877	-0.00247072	0.651169
TCF7L2	cg25863829	0.000664285	0.759626	-0.0149555	0.139267	-0.000317787	0.964636	0.000525358	0.879614	0.000990597	0.726146	0.0047014	0.188274	-0.00116319	0.776522
TCF7L2	cg25884651	0.00224199	0.222444	-0.00616574	0.365562	-0.00544643	0.496238	0.000181931	0.95766	0.00295222	0.0697198	-0.00212181	0.555459	-0.00138513	0.675516
TCF7L2	cg25984164	-0.0012295	0.794863	0.00998383	0.694425	0.000356608	0.983085	-0.00109765	0.898677	-0.00321933	0.3384	-0.0134729	0.0976193	0.00320068	0.69681
TCF7L2	cg25990696	0.00735793	0.00931593	-0.0197782	0.171197	0.0130335	0.134906	0.00824039	0.0771693	0.00219261	0.470543	0.00154935	0.734724	0.0121755	0.0200665
TCF7L2	cg25998594	-0.00286646	0.294272	-0.00262787	0.873967	-0.00852107	0.361	-0.00503209	0.338792	-0.00129202	0.371169	-0.00558462	0.249773	-0.00324485	0.486044
TCF7L2	cg25998603	0.00373039	0.144652	-0.0212164	0.0504631	0.00709561	0.40047	0.00162476	0.69963	0.00500875	0.111759	0.00716419	0.0896716	-0.00747904	0.111239
TCF7L2	cg26002008	0.00464646	0.0044658	-0.00987358	0.10219	0.00432924	0.342472	0.00491538	0.052637	0.00112373	0.548187	0.000283335	0.900933	0.00715789	0.0193868
TCF7L2	cg26002422	0.00601686	0.00184148	-0.00681708	0.323175	0.00650988	0.21201	0.00717864	0.0135643	0.00262811	0.245817	0.00162198	0.5133	0.00881786	0.0131003
TCF7L2	cg26060580	0.000482563	0.79368	-0.0122063	0.0298739	0.00625279	0.301831	0.00207313	0.518088	-0.000871318	0.67028	-0.00151607	0.632225	0.00482045	0.162695
TCF7L2	cg26081786	0.000907682	0.530437	-0.00516443	0.32195	0.00158723	0.599992	0.000453238	0.849676	0.000321369	0.8627	0.00349542	0.0759216	-0.000103229	0.969613
TCF7L2	cg26112542	0.0061174	0.00632663	0.00363787	0.761118	0.0139739	0.0435205	0.00771651	0.0277541	0.00372889	0.209039	0.00658726	0.0582982	0.00625543	0.136396
TCF7L2	cg26167603	0.00634014	0.000360169	-0.0050575	0.442813	0.00824936	0.0865501	0.00773877	0.00307317	0.00284833	0.212056	0.000303324	0.894289	0.00767294	0.0205004
TCF7L2	cg26243277	-0.00160453	0.18976	0.00291109	0.497981	0.000716554	0.871493	-0.00172639	0.389579	-0.00178005	0.244473	0.00043983	0.820553	-0.00165697	0.47276
TCF7L2	cg26305504	0.00685796	0.000316942	-0.00634717	0.566126	0.00195241	0.658243	0.00533422	0.0735489	0.00596177	0.00929236	-0.00430421	0.133111	0.0031395	0.374041
TCF7L2	cg26312951	-0.00196285	0.664672	0.0250881	0.393017	0.00176691	0.883734	-0.00454983	0.584899	-0.00290633	0.211126	-0.0104509	0.143731	-0.000773385	0.919604
TCF7L2	cg26392102	0.00168002	0.397653	-0.0178958	0.178849	-0.00553781	0.238669	-0.00317406	0.317406	0.00629452	0.0149082	0.00150676	0.607253	-0.00743895	0.0457343
TCF7L2	cg26416615	0.0018008	0.31956	0.00626992	0.626903	0.00438564	0.435819	0.00287854	0.384485	0.00041334	0.83237	-0.00198151	0.570653	0.00288915	0.38547
TCF7L2	cg26422453	-0.000552584	0.588298	-0.00124913	0.729564	0.00156668	0.701434	-0.00158145	0.352275	0.000788927	0.495876	-0.000864093	0.635661	-0.00281395	0.132318
TCF7L2	cg26443127	0.00691272	0.001201	-0.00182691	0.84069	0.00811902	0.196316	0.00792712	0.0195067	0.00200046	0.408355	-0.000641311	0.841977	0.0103872	0.00892118
TCF7L2	cg26505274	0.00563053	0.108042	-0.0295768	0.0758341	-0.00197093	0.821482	0.00775098	0.189206	0.00392223	0.248208	0.00968011	0.0505073	5.29e-05	0.99314
TCF7L2	cg26531432	0.0046187	0.163674	0.013018	0.46795	-0.0115833	0.258814	-7.88e-05	0.989132	0.00923935	0.0107347	-0.013925	0.00648417	-0.00804579	0.194045
TCF7L2	cg26535158	0.00693496	0.00404196	-0.0043475	0.595582	0.00637426	0.446216	0.00740733	0.0572375	0.00235264	0.37237	-0.00154215	0.686988	0.0110697	0.013281
TCF7L2	cg26557908	0.00246463	0.181729	0.00975057	0.235692	-0.00112582	0.797907	0.00226206	0.401106	0.00159831	0.505038	4.44e-05	0.984811	0.000807237	0.815144
TCF7L2	cg26599989	0.00123206	0.449843	0.0036741	0.694868	0.00140381	0.749506	0.00407892	0.113439	-0.00019301	0.925097	0.00280268	0.283162	0.00257734	0.398974
TCF7L2	cg26605164	0.00411786	0.0469239	-0.0101808	0.203541	0.00432438	0.419607	0.00203953	0.514722	0.00221952	0.369612	-0.000678546	0.81167	0.0068176	0.076657
TCF7L2	cg26645302	0.000736415	0.662544	0.00433301	0.722355	0.00614611	0.2016	0.00348244	0.190049	-0.000892518	0.643757	0.000354883	0.903162	0.00328386	0.290058
TCF7L2	cg26651978	0.00194213	0.235894	-0.00414906	0.667106	-0.00138749	0.785693	0.00266626	0.352935	0.00130421	0.483274	-0.000792218	0.771963	0.00306583	0.314701
TCF7L2	cg26663590	0.000781401	0.736602	-0.0048463	0.753197	-0.00704961	0.277442	-0.000915887	0.807088	0.000295131	0.922009	-0.000979803	0.798962	0.00173392	0.694193
TCF7L2	cg26680656	0.00393124	0.10188	0.00516229	0.652741	0.000318661	0.968742	0.00340777	0.428103	0.00523366	0.0429135	-3.05e-06	0.999389	-0.00199175	0.657746
TCF7L2	cg26709300	-0.00329698	0.106322	0.000746423	0.950841	-0.00520646	0.434432	-0.00330584	0.329557	-0.00183927	0.471714	-0.000198667	0.952159	-0.00156582	0.679187
TCF7L2	cg26724018	0.00138082	0.632855	-0.0125133	0.515645	0.00539497	0.521183	-0.000766775	0.881675	0.00173598	0.591779	7.03e-05	0.988552	-0.00316371	0.556039
TCF7L2	cg26730653	0.0011483	0.548708	-0.00310821	0.736136	-0.00165937	0.811366	-0.000231817	0.940312	0.00351547	0.131242	0.00320093	0.334776	-0.00372641	0.286863
TCF7L2	cg26801613	0.00571014	0.0113026	-0.00915992	0.295718	0.00770555	0.295547	0.00523392	0.126063	0.00166104	0.53417	0.00124742	0.717278	0.00702127	0.0895865
TCF7L2	cg26816919	0.00237892	0.181295	-0.00427504	0.474674	-0.0014742	0.757367	0.00137599	0.616492	0.00406842	0.0760443	0.00075	0.761444	-0.00289951	0.381544
TCF7L2	cg26827202	0.00160309	0.366977	-0.00639994	0.193348	-0.000257491	0.956606	0.000680292	0.79879	0.000354676	0.888396	0.00234577	0.351781	0.00116005	0.731681
TCF7L2	cg26867393	0.00279992	0.046678	-0.0141807	0.137485	0.00616036	0.198258	0.00325591	0.195064	1.08e-05	0.994276	-0.000444253	0.872014	0.00496011	0.0575285
TCF7L2	cg26882438	0.00341993	0.348213	0.00796688	0.622428	0.00713615	0.504238	0.00502529	0.439122	0.000689385	0.83175	-0.00599612	0.270673	0.00448283	0.478058
TCF7L2	cg26884033	0.00416249	0.0183221	-0.0085875	0.130179	0.00123032	0.819587	0.00470862	0.0834214	0.00146712	0.477207	-0.00097034	0.704037	0.00533333	0.105746
TCF7L2	cg26889953	0.00787137	0.00228871	-0.0149011	0.177591	0.00882794	0.223749	0.00836746	0.0455355	0.00347841	0.19961	-0.00133424	0.723562	0.0120488	0.0111261
TCF7L2	cg26916621	0.000383384	0.852765	-0.00569031	0.585737	-0.00205834	0.645985	0.00243736	0.455886	-0.00350589	0.150725	-0.0034965	0.188708	0.00776501	0.0415391
TCF7L2	cg26955383	0.00161302	0.302654	-0.000793459	0.927342	0.00382935	0.328143	0.0028553	0.26822	-0.000206842	0.913697	0.00336024	0.185142	0.00439038	0.130258
TCF7L2	cg26955963	0.00242056	0.2079	0.00466631	0.758169	0.00565187	0.265283	0.0033462	0.272142	-0.00057434	0.810525	0.0036331	0.260581	0.0041598	0.243157
TCF7L2	cg26959945	0.00140865	0.437111	0.00862749	0.227667	0.00233961	0.630742	0.000950202	0.73115	0.00296944	0.191117	-0.00139979	0.596567	-0.00451646	0.178254
TCF7L2	cg26999340	0.00657218	0.000438622	-0.00284968	0.679096	0.00356247	0.528579	0.00708973	0.0148295	0.00309935	0.159621	-0.00112944	0.685078	0.0081331	0.0191498
TCF7L2	cg27024363	-0.00185793	0.223416	-0.0120595	0.0525081	-0.00756527	0.0734168	-0.00230309	0.305279	-0.000109216	0.955865	0.0012556	0.560481	-0.00378949	0.177293
TCF7L2	cg27032101	-0.00223567	0.192445	0.00819788	0.197054	-0.000680669	0.908352	-0.00276462	0.333163	4.91e-06	0.998135	-0.00619611	0.0201364	-0.00507737	0.113535
TCF7L2	cg27045295	-0.00263597	0.345508	0.0139204	0.315089	-0.0107306	0.182242	-0.00266205	0.5635	-0.00260495	0.460806	-0.00184825	0.66782	0.00268949	0.609536
TCF7L2	cg27049094	-0.00103457	0.724246	0.0206963	0.334788	-0.00719517	0.44155	0.000614304	0.904131	0.000187282	0.956329	-0.00618253	0.243155	0.00170937	0.754438
TCF7L2	cg27058077	0.00788789	0.00132751	-0.00247014	0.713645	0.0122387	0.0558569	0.00861064	0.0240115	0.00268071	0.338047	0.000175062	0.957684	0.011305	0.0127706
TCF7L2	cg27094376	0.00465755	0.0158391	-0.0093265	0.287634	0.00631363	0.214173	0.00607711	0.051213	0.000934753	0.672293	-0.00132662	0.620058	0.00945405	0.0085863
TCF7L2	cg27106909	-0.00196131	0.211186	-0.0115676	0.0646426	0.00156997	0.769574	0.000874671	0.733991	-0.00330797	0.0898173	0.00196667	0.450406	0.00629636	0.0300153
TCF7L2	cg27212386	0.00686945	0.00134954	-0.0141617	0.0109603	0.0107807	0.0956099	0.00775799	0.0188628	0.00275335	0.265036	0.00209622	0.503593	0.00934502	0.0175656
TCF7L2	cg27269112	0.00589142	0.00163291	-0.0139397	0.0698592	0.00682878	0.172596	0.00532899	0.0583916	0.00277665	0.214321	0.0020441	0.430706	0.00674829	0.0534412
TCF7L2	cg27277339	0.00203965	0.301006	-0.0110563	0.160638	0.00206221	0.588212	0.000966743	0.72533	0.00024197	0.930744	0.00260431	0.266215	0.0037665	0.313121
TCF7L2	cg27295113	-0.00421169	0.00817644	-0.00653024	0.46341	0.00704903	0.114799	-0.00168449	0.475202	-0.00450172	0.0331512	0.00357296	0.110192	0.000491948	0.86766
TCF7L2	cg27320774	0.00551666	0.0017547	-0.00750434	0.180591	0.00242707	0.632899	0.0054332	0.0372157	0.00291553	0.180355	0.000187458	0.937503	0.00618631	0.0607413
TCF7L2	cg27327093	0.00527931	0.00319205	-0.00420471	0.548818	0.00396895	0.444321	0.00631216	0.0280874	0.00139548	0.490747	-0.000362437	0.893287	0.00861062	0.010091
TCF7L2	cg27335571	0.00145604	0.0859744	-0.00940585	0.00105464	0.00095768	0.750609	0.00168634	0.233715	0.00032998	0.738378	0.00271391	0.0490595	0.00182896	0.238233
TCF7L2	cg27397830	-0.00168007	0.324009	-0.00238023	0.768256	-0.00109275	0.792274	-0.0018554	0.467125	-0.00123427	0.540679	0.00216565	0.385536	-0.00278564	0.361066
TCF7L2	cg27470213	0.00370657	0.0751413	-0.00115158	0.933474	-0.000213436	0.972928	0.00396919	0.255877	0.00251726	0.252488	0.000641413	0.855177	0.0013036	0.723526
TCF7L2	cg27486585	-0.00151099	0.513964	-0.0121638	0.32409	-0.00752312	0.293846	-0.00187655	0.628271	0.00113198	0.694083	-0.00106358	0.757548	-0.00233795	0.595331
TCF7L2	cg27511678	0.0013354	0.490358	-0.00203903	0.859235	-0.00581801	0.32543	0.00214327	0.468702	0.0019645	0.405983	-0.0013413	0.659336	-0.00137772	0.700502
TCF7L2	cg27529346	-4.93e-05	0.984927	-0.0300985	0.0973015	-0.00815342	0.324708	-0.0047449	0.293566	0.00436608	0.150378	0.0016703	0.718778	-0.00920433	0.0589479
TCF7L2	cg27537252	-0.00471945	0.38406	0.00397834	0.89802	-0.0175505	0.247273	-0.00560535	0.570379	-0.00101339	0.814295	-0.0125115	0.145341	-0.0027093	0.770198
TCF7L2	cg27540367	0.00247931	0.0458683	-0.00843381	0.115577	0.00537001	0.150523	0.00505333	0.0150373	-0.000657841	0.635031	0.00348389	0.0599954	0.00495673	0.0300318
TCF7L2	cg27552857	0.00538502	0.00273203	-0.00420311	0.722693	0.00587129	0.271248	0.00537796	0.064035	0.000952225	0.608486	-0.00118349	0.688022	0.00845698	0.0110738
TCF7L2	cg27580567	0.00650427	0.0136836	-0.0110484	0.503414	0.00902556	0.203859	0.00892671	0.0344541	-0.000482605	0.878921	0.00269091	0.501118	0.0083422	0.0932303
TCF7L2	cg27612129	-0.000919891	0.581843	-0.00593123	0.406536	-0.00679936	0.0990596	-0.00272416	0.291028	0.000105349	0.960711	-0.00114385	0.568392	-0.00440401	0.143657
TCF7L2	cg27662789	-0.00164073	0.620663	-0.042515	0.100819	-0.00577039	0.639782	-0.00338489	0.587533	-0.00150705	0.66832	0.0135547	0.0421858	-0.00839037	0.176341
TFAP2A	cg00078782	-0.00706122	2.68e-06	-0.00413797	0.432081	-0.00691997	0.164572	-0.00697917	0.00363533	-0.00626399	0.000431055	0.00075145	0.715122	-0.00375405	0.164797
TFAP2A	cg00218406	0.00312677	0.281705	0.0235878	0.0231102	0.00198525	0.758906	0.00743466	0.0930711	0.00313666	0.359544	-0.00343333	0.309897	0.00310722	0.528266
TFAP2A	cg00243880	-0.00697472	1.25e-05	-0.00447122	0.430882	-0.00609693	0.217159	-0.00757638	0.00230034	-0.00616836	0.00104925	0.00169666	0.434414	-0.00493628	0.0830643
TFAP2A	cg00257455	9.34e-05	0.856275	0.00212839	0.189664	0.00104327	0.542575	9.42e-05	0.910724	8.99e-05	0.88741	5.6e-06	0.993787	-0.000284413	0.758193
TFAP2A	cg00272009	0.00368281	0.104194	-0.000690143	0.931494	0.00623826	0.431194	0.00895576	0.0265934	-2.33e-05	0.991721	6.13e-05	0.986048	0.0068212	0.0783553
TFAP2A	cg00287009	0.00391048	0.00350969	0.00183338	0.634783	0.00625189	0.188815	0.00577946	0.0154391	0.00407754	0.00980554	-0.00034703	0.86869	0.00345288	0.152404
TFAP2A	cg00290355	-0.00433058	0.000456426	-0.00300243	0.616731	-0.00481389	0.136209	-0.00665827	0.000814126	-0.00257033	0.12067	-0.000505573	0.756205	-0.00357826	0.10986
TFAP2A	cg00290637	-0.00635896	4.14e-06	-0.0035606	0.427783	-0.00561211	0.190802	-0.00587116	0.00594171	-0.00571691	0.000358933	0.000593508	0.743362	-0.0030825	0.211689
TFAP2A	cg00320269	-0.00807717	5.28e-07	-0.00564006	0.172005	-0.00398254	0.469356	-0.00677254	0.0105517	-0.0081349	8.81e-06	0.00274573	0.22369	-0.00292296	0.308674
TFAP2A	cg00340855	0.00532889	0.0084308	0.0011229	0.897073	0.00343571	0.607222	0.00683821	0.0540444	0.0057861	0.0170239	0.000776575	0.791004	0.0013052	0.72017
TFAP2A	cg00347584	-0.00252517	0.0208636	-0.00373366	0.450778	-0.00369204	0.234349	-0.00185827	0.294743	-0.00207994	0.151793	-0.000752235	0.627536	-3.54e-05	0.985814
TFAP2A	cg00358010	-0.00318568	0.00768951	0.00343603	0.38858	-0.00571177	0.12438	-0.00256932	0.173443	-0.00250279	0.0983296	-0.00190533	0.252926	-0.00223051	0.305763
TFAP2A	cg00432233	-1.32e-05	0.991667	0.00149124	0.238146	-0.00152952	0.19879	0.000240482	0.91428	-0.000959215	0.475702	-0.000742474	0.163008	0.00309527	0.175577
TFAP2A	cg00458211	0.000918395	0.410639	0.00209617	0.662253	0.00100867	0.843382	0.00290161	0.178863	0.000361121	0.706464	0.00156796	0.500269	0.00169697	0.392212
TFAP2A	cg00480970	-0.00215584	0.118784	-0.00929256	0.123882	-0.00655214	0.0527494	-0.00259888	0.250094	-0.00194098	0.231791	-0.00167003	0.372056	-0.000939585	0.688844
TFAP2A	cg00481272	0.000752496	0.402868	0.000737617	0.814948	-0.0026169	0.241313	-0.000532337	0.688567	0.00139294	0.212379	-0.00118546	0.256748	-0.000795656	0.623322
TFAP2A	cg00504445	-0.00594015	0.00015297	-0.00684489	0.357744	-0.00161232	0.748331	-0.00758287	0.00474586	-0.00524935	0.00503678	0.00214384	0.395794	-0.000706523	0.803632
TFAP2A	cg00508575	-0.00153522	0.177878	-0.00446682	0.405835	-0.00271961	0.504219	-0.00212009	0.24689	-0.00148166	0.343396	0.0001783	0.925757	-0.00104134	0.616651
TFAP2A	cg00533183	0.00660081	5.37e-05	0.00744024	0.466343	0.00322402	0.481496	0.00928774	0.000616077	0.00470095	0.025674	-0.0019111	0.4147	0.0050435	0.0852777
TFAP2A	cg00539491	-0.0037008	0.00247951	0.00113037	0.833609	-0.0017818	0.550943	-0.00334804	0.0782377	-0.00418233	0.014178	-0.00137619	0.375095	-0.000214252	0.923559
TFAP2A	cg00569896	-0.00179685	0.257964	-0.00652847	0.342437	-0.00557742	0.2416	-0.00606531	0.0170014	0.00089187	0.652709	-0.000498816	0.821208	-0.00439733	0.122563
TFAP2A	cg00570504	-0.00199667	0.20107	0.00650721	0.265043	0.00846321	0.113351	0.00182719	0.431244	-0.00361613	0.0782138	0.00266571	0.237053	0.00265499	0.336155
TFAP2A	cg00598235	0.00130833	0.303041	0.00588709	0.364208	0.00259456	0.559533	0.00441012	0.0506663	-0.000158757	0.901467	-0.00130175	0.526405	0.00390145	0.0733152
TFAP2A	cg00622957	-0.00793834	2.37e-06	-0.00452669	0.279158	-0.00394139	0.406811	-0.00641078	0.0101366	-0.00790145	6.13e-05	0.00158144	0.431821	-0.00310117	0.299953
TFAP2A	cg00633969	0.00033528	0.312781	0.000449858	0.788414	-0.000307359	0.821598	0.000999642	0.10361	-8.48e-05	0.813316	-0.000184824	0.770533	0.000875604	0.146211
TFAP2A	cg00647820	-0.00358883	0.10863	-0.00665452	0.466488	-0.0177262	0.0394833	-0.00854125	0.0295258	-0.000886535	0.725449	-0.00646751	0.0660722	-0.00640075	0.104792
TFAP2A	cg00674311	-0.00686646	3.18e-06	-0.00477327	0.286504	-0.00501775	0.316084	-0.00748735	0.00105907	-0.00515556	0.00318259	0.00128917	0.5238	-0.00537237	0.0422832
TFAP2A	cg00676801	0.00521825	0.00108655	0.00680725	0.393193	0.00880608	0.124327	0.00702298	0.0162391	0.00492021	0.00473168	0.00149939	0.570588	0.00495177	0.0809571
TFAP2A	cg00679477	-0.00234989	0.222594	-0.000246713	0.977968	-0.0130876	0.050927	-0.00286114	0.368503	-0.0027899	0.231493	-0.00164366	0.582625	0.00140548	0.685622
TFAP2A	cg00736299	-0.00632483	0.00465196	0.00681324	0.312465	-0.00709994	0.290317	-0.00807301	0.0171731	-0.00184673	0.518105	0.000633073	0.835205	-0.0106414	0.00849875
TFAP2A	cg00790756	-0.00743688	0.000502696	-0.00382101	0.729147	-0.00280946	0.66418	-0.00753048	0.0469237	-0.00617674	0.0028164	0.00507303	0.153308	-0.00852537	0.0249579
TFAP2A	cg00791181	-0.00692971	0.000115385	-0.0109868	0.14406	-0.00562032	0.307573	-0.00613594	0.0302157	-0.00890222	0.00017366	0.00227562	0.34033	0.00135834	0.67837
TFAP2A	cg00855901	-0.00311502	0.0251438	0.00188148	0.437281	0.00364794	0.165755	-0.000302725	0.875329	-0.0037914	0.0263969	0.00176356	0.142298	0.00533389	0.0214201
TFAP2A	cg00869668	-0.00720238	0.000307017	0.00101425	0.853152	-0.00273997	0.607189	-0.0076237	0.00806362	-0.00558112	0.0244012	0.00175281	0.469757	-0.00641701	0.0692567
TFAP2A	cg00893008	-0.00600686	0.000775586	-0.00440889	0.346896	-0.00724678	0.212443	-0.00604871	0.0364822	-0.00523575	0.0113046	0.00149388	0.536565	-0.00544781	0.0898944
TFAP2A	cg00959259	0.0035909	0.455326	0.0240382	0.21778	0.0155983	0.107131	0.0158417	0.0475991	-0.00225367	0.395351	0.00751487	0.19241	0.0116114	0.112373
TFAP2A	cg00960240	0.00415043	0.000208702	0.000530965	0.856889	0.00815109	0.0354333	0.00469134	0.00835583	0.00269669	0.0523288	0.00147264	0.342919	0.00396596	0.0485192
TFAP2A	cg00974864	-0.00612081	6.95e-06	-0.00584241	0.160024	-0.0100538	0.0313534	-0.00711107	0.000698302	-0.0046846	0.00433658	-0.00108484	0.559932	-0.00497442	0.0420113
TFAP2A	cg00992745	-0.00984031	6.3e-07	-0.00466945	0.387367	-0.00461021	0.462616	-0.0087746	0.00627193	-0.00969642	2.12e-05	0.00293968	0.276656	-0.00347062	0.32673
TFAP2A	cg01028142	0.00500505	0.142485	0.0170993	0.207762	0.0265947	0.0645746	0.0172535	0.0100685	-0.000949094	0.348677	0.00806464	0.199458	0.0143084	0.011959
TFAP2A	cg01059398	0.00112914	0.529421	0.00960619	0.215563	-0.00165131	0.77804	0.0040642	0.179266	9.25e-06	0.996818	0.000636498	0.81259	0.00409193	0.204442
TFAP2A	cg01079652	0.00596449	0.0696328	0.0174962	0.255586	0.0279459	0.0973819	0.0189083	0.00620239	-0.00127504	0.271133	0.00465865	0.509893	0.0157724	0.00579088
TFAP2A	cg01082299	0.00761872	0.00101727	0.0141518	0.340794	0.0109925	0.10641	0.0118808	0.00475793	0.00540433	0.0171407	-0.00219347	0.565494	0.00627739	0.117333
TFAP2A	cg01095328	0.00322783	0.0346604	0.000871729	0.923455	0.00997386	0.0351031	0.00559428	0.0273468	0.00168475	0.389028	0.00303914	0.201136	0.00448259	0.106466
TFAP2A	cg01108653	-0.00382966	0.000683307	-0.00364608	0.485713	-0.00704429	0.0695898	-0.00365656	0.0490076	-0.0032914	0.0133564	-0.000117827	0.94621	-0.0026328	0.195074
TFAP2A	cg01138448	0.00570202	0.000665218	0.00641623	0.262964	0.00825647	0.197628	0.00719855	0.0134259	0.004889	0.0225084	-0.00161354	0.536629	0.0041851	0.166805
TFAP2A	cg01190666	0.000343377	0.857814	0.014775	0.0613779	0.00955038	0.118437	0.0067745	0.0389573	-0.00185435	0.15797	0.00230055	0.433117	0.0060973	0.0460595
TFAP2A	cg01218053	-0.000176532	0.71532	-0.00116362	0.506383	-0.00117841	0.36226	-0.000485723	0.497129	0.000118353	0.855868	-0.000345827	0.597291	-0.000459657	0.583134
TFAP2A	cg01237738	-0.00157889	0.0878574	0.000869289	0.607025	0.00382396	0.0577928	0.000757903	0.596739	-0.00318469	0.00966932	0.00177649	0.0597562	0.00379235	0.0227666
TFAP2A	cg01250398	-0.00978957	1.47e-05	-0.00847197	0.270244	-0.00725915	0.35299	-0.00884434	0.0155684	-0.00960007	0.000388875	0.00211106	0.504469	-0.00480326	0.237246
TFAP2A	cg01262564	-0.000180125	0.861707	-0.00210661	0.625226	-0.00593862	0.0687277	-0.000638822	0.704772	-0.000830552	0.505555	-0.00168729	0.310406	0.00234977	0.200732
TFAP2A	cg01264131	0.00236574	0.175786	0.00698926	0.172948	0.00500694	0.496447	0.00702383	0.0425375	-0.000249169	0.875295	0.000646757	0.848203	0.006756	0.0319255
TFAP2A	cg01280180	-0.00255015	0.028039	-0.0045088	0.432296	-0.00644208	0.100301	-0.00327103	0.0887062	-0.00162275	0.27361	-0.00143878	0.422873	-0.000753068	0.720451
TFAP2A	cg01309328	0.00600068	0.00215674	0.0216517	0.0444761	0.00750705	0.168202	0.0105899	0.00114645	0.00267733	0.231961	-0.00200467	0.449704	0.00653162	0.0523982
TFAP2A	cg01329005	-0.000423961	0.450373	3.01e-05	0.988086	0.000638231	0.44323	0.000593083	0.340666	-0.00121082	0.171619	0.00044875	0.350538	0.00140449	0.161844
TFAP2A	cg01355282	-0.00213671	0.163365	-0.00374835	0.111858	0.00400172	0.146639	0.000743076	0.704083	-0.00297211	0.178014	0.00276877	0.0261446	0.00393365	0.140558
TFAP2A	cg01372572	-0.00158956	0.11757	-1.34e-05	0.996109	-0.00584729	0.0509581	-0.00406392	0.0106326	0.00029137	0.818075	-0.00244044	0.0903667	-0.00182879	0.298123
TFAP2A	cg01404893	-0.00493965	0.000208147	-0.00092268	0.824823	-0.00400318	0.32351	-0.00483296	0.0227012	-0.00417165	0.00906817	-0.000148445	0.933894	-0.00334886	0.161336
TFAP2A	cg01458054	0.000484355	0.730991	-0.00323309	0.467314	-0.012052	0.0115252	-0.00293241	0.194002	0.0030676	0.0810532	-0.00321673	0.0976928	-0.00371432	0.13456
TFAP2A	cg01463146	-0.00434197	0.00318868	-0.00269584	0.691432	0.00340562	0.433811	-0.00401478	0.112901	-0.00393273	0.0113118	0.00317867	0.143165	-0.00337947	0.205957
TFAP2A	cg01517384	0.00348731	0.165169	0.00180328	0.909959	0.0105994	0.127806	0.00614913	0.142927	0.00319389	0.340494	0.00170128	0.664093	0.00257561	0.569476
TFAP2A	cg01526089	-0.00590522	2.67e-06	-0.00442614	0.204143	-0.000690996	0.842629	-0.00509184	0.0110318	-0.00485571	0.000668747	0.00308774	0.0678962	-0.00376948	0.0928218
TFAP2A	cg01543150	-0.00190651	0.0859589	0.000502524	0.896607	-0.000595996	0.835925	-0.00212659	0.246995	-0.00115634	0.434684	-0.0012812	0.401605	-0.00174209	0.391561
TFAP2A	cg01543184	-0.00690691	9.57e-05	0.00109594	0.818205	-0.00768217	0.158103	-0.00802609	0.00402519	-0.00369558	0.0554772	0.000702833	0.766801	-0.00709384	0.0228201
TFAP2A	cg01553433	0.000139847	0.923336	0.0063407	0.238962	0.00498908	0.115377	0.00346399	0.142473	-0.000755748	0.585311	0.00245326	0.166299	0.00346636	0.146449
TFAP2A	cg01711077	0.00130464	0.237302	-0.00506485	0.300744	-0.00343437	0.349925	-8.52e-05	0.961918	0.00136419	0.301808	-0.00204622	0.250432	0.00126256	0.516643
TFAP2A	cg01721555	0.00205528	0.00592194	0.00430728	0.291115	0.00326379	0.283818	0.00450367	0.00132011	0.000633328	0.411009	0.000688054	0.614335	0.00446934	0.000837397
TFAP2A	cg01863731	-0.00167049	0.140825	-0.00175089	0.713473	-0.00313847	0.42582	-0.00261079	0.149224	-0.00149895	0.326978	-0.000815527	0.62829	-0.00105381	0.611795
TFAP2A	cg01880551	-0.00778658	3.52e-07	-0.00254375	0.291309	-0.00460632	0.381469	-0.00806591	0.00117679	-0.00654857	0.000128977	0.000456826	0.823551	-0.00416845	0.128633
TFAP2A	cg01886988	0.00373997	0.0109707	0.0051352	0.43023	0.00905686	0.079153	0.00952807	0.000462162	-0.000117267	0.935507	0.00222507	0.319176	0.00815994	0.00178696
TFAP2A	cg01900480	-0.00225125	0.0367571	-0.00624689	0.29699	0.000783498	0.823216	-0.00261581	0.154386	-0.00234903	0.0828684	0.00211916	0.211223	-0.000423885	0.828856
TFAP2A	cg01907945	-0.00515574	0.00180984	-0.0236306	0.00247072	-0.00589019	0.201983	-0.00558489	0.0367073	-0.00698216	0.00174756	0.00321976	0.197516	-0.000832333	0.781416
TFAP2A	cg01922918	-0.00626799	5.21e-06	-0.00360882	0.290173	-0.00233612	0.584595	-0.0054566	0.00931835	-0.00653222	8.62e-05	0.00136892	0.43184	-0.00209972	0.394763
TFAP2A	cg01948202	0.00410948	0.091774	0.0110626	0.131672	0.00860128	0.0412642	0.00708367	0.0304682	0.00408109	0.181332	0.00125288	0.576297	0.00306127	0.442707
TFAP2A	cg01964337	-0.00450302	0.00621589	-0.000548048	0.955469	-0.00958284	0.0183683	-0.00491181	0.0474549	-0.00387655	0.0768697	-0.00198336	0.388122	-0.00151063	0.607989
TFAP2A	cg01967861	0.00289094	0.00331211	0.00267148	0.522807	-0.00181248	0.555844	0.00266969	0.0955432	0.00242123	0.0261103	-0.00130966	0.337389	0.00174665	0.308278
TFAP2A	cg01971407	0.000600824	0.776486	0.0116419	0.141678	0.00410411	0.51892	0.00527838	0.164665	-0.0021559	0.302325	0.000541343	0.85805	0.00620282	0.0902502
TFAP2A	cg02003183	0.000706547	0.651559	-0.00359304	0.722563	0.00506943	0.336625	0.00131546	0.639634	-0.00022745	0.902093	0.00166935	0.531047	0.00153423	0.587763
TFAP2A	cg02039987	0.00128053	0.509604	-0.010733	0.205904	-0.000842734	0.878447	-0.00292473	0.34222	0.00391284	0.132518	0.00350209	0.213874	-0.00494131	0.155478
TFAP2A	cg02042026	-0.00364629	0.00500928	-0.00128252	0.828942	-0.00445441	0.223148	-0.00454996	0.027771	-0.0028123	0.104564	-0.00131878	0.485691	0.00157209	0.501792
TFAP2A	cg02057211	-0.00841076	6.94e-05	-0.00744833	0.42701	-0.00764389	0.18252	-0.00831392	0.0106358	-0.0100604	0.000254428	0.000531454	0.856381	0.00185348	0.625908
TFAP2A	cg02112168	-0.00878782	1.08e-06	-0.0130437	0.103598	-0.00829831	0.101858	-0.0105237	0.000573464	-0.0067167	0.00113263	0.00175159	0.453731	-0.00427472	0.186835
TFAP2A	cg02138684	0.00152748	0.116604	0.00165144	0.61132	0.00164091	0.557284	0.00193519	0.240796	0.00114047	0.371875	0.000897376	0.459664	0.000651269	0.71312
TFAP2A	cg02142005	-0.00254893	0.00611238	-0.0045363	0.376507	-0.00163054	0.465568	-0.00330626	0.0158408	-0.00231688	0.0854402	0.00035188	0.777251	-0.00140772	0.404065
TFAP2A	cg02187259	-0.0100664	2.18e-07	-0.0123833	0.108359	-0.00738161	0.233644	-0.012872	0.000112378	-0.00893713	0.000220086	0.00204715	0.463159	-0.00535839	0.125472
TFAP2A	cg02215171	-0.00258897	0.110679	0.00432554	0.403377	0.00457927	0.35642	0.000434833	0.871096	-0.00336257	0.046008	0.00138365	0.538597	0.0025788	0.359039
TFAP2A	cg02226192	-0.00524234	5.52e-05	-0.00287453	0.450627	-0.00279172	0.461374	-0.00490811	0.0121323	-0.00535935	0.000611811	0.00126403	0.442029	-0.00208653	0.372795
TFAP2A	cg02247863	-0.000478771	0.687248	0.00287765	0.70342	-0.000440558	0.917378	0.00295486	0.156641	-0.00123191	0.314491	0.000647843	0.759856	0.00259332	0.207544
TFAP2A	cg02264895	-0.00109136	0.259354	-0.00331455	0.37864	-0.00148492	0.614019	-0.00111259	0.480625	-0.000837195	0.504498	0.000949321	0.49446	0.000562316	0.747458
TFAP2A	cg02314339	-0.00208974	0.194706	0.00596717	0.352021	0.00138413	0.839552	0.00140324	0.595505	-0.00351182	0.0528972	-0.000504392	0.853621	0.00256653	0.370768
TFAP2A	cg02378194	-0.00617009	0.0010956	-0.00569243	0.534297	0.000199809	0.973386	-0.0080735	0.00966439	-0.00479743	0.0500276	0.00157668	0.560019	-0.00396576	0.250267
TFAP2A	cg02402539	-0.000497429	0.59284	2.82e-05	0.993357	-0.000646135	0.77761	-9.44e-05	0.951385	-0.00134865	0.249992	-0.000270214	0.820079	0.0027909	0.0911156
TFAP2A	cg02408464	0.000789022	0.70232	-0.00431214	0.751318	-0.00365776	0.562872	-0.00405707	0.255067	0.0017979	0.45761	0.000155394	0.960767	-0.00252245	0.491594
TFAP2A	cg02423716	0.0037491	0.0621076	0.0106172	0.189117	0.00152118	0.75395	0.0102614	0.00122898	0.000214712	0.933969	-0.000943029	0.706642	0.00995439	0.00607736
TFAP2A	cg02446225	-0.00186641	0.031557	-0.00147099	0.712681	-0.00375213	0.197501	-0.00194552	0.184599	-0.00189048	0.0820509	-0.00158833	0.230276	0.000322724	0.837218
TFAP2A	cg02584257	-0.0069092	1.86e-06	-0.00716139	0.124646	-0.00643994	0.159893	-0.00638728	0.00462298	-0.00617131	0.000404989	0.00209171	0.289203	-0.00337199	0.194854
TFAP2A	cg02596819	0.00143656	0.227408	-6.32e-05	0.990747	-0.00227993	0.576843	0.00151827	0.44549	0.000274048	0.836647	-0.0015623	0.419292	0.00343349	0.110797
TFAP2A	cg02608002	-0.000985083	0.351547	0.00275618	0.51211	-0.000153338	0.949252	0.00165329	0.321416	-0.00269318	0.0263791	0.00112293	0.367411	0.00244561	0.174823
TFAP2A	cg02622254	-0.00500359	0.000472464	-0.00205043	0.748262	-0.0052158	0.225024	-0.00563913	0.0183309	-0.00355032	0.0371961	0.000726575	0.710353	-0.00525529	0.0429718
TFAP2A	cg02724490	-0.00160184	0.132566	-0.00559751	0.152832	-0.00732548	0.0180258	-0.00291676	0.0995015	-0.000562402	0.680665	-0.00156478	0.301457	-0.00224327	0.238587
TFAP2A	cg02765596	-0.00752498	2.93e-06	-0.00353901	0.432379	-0.00564371	0.265463	-0.00779648	0.00295559	-0.00650743	0.000487677	0.00166549	0.424985	-0.00416581	0.149158
TFAP2A	cg02766909	-0.00604677	1.96e-05	-0.00373849	0.30421	-0.00671492	0.106408	-0.00736512	0.000771307	-0.0041192	0.0127168	0.000460576	0.78634	-0.00530766	0.0378384
TFAP2A	cg02773549	0.000103341	0.923391	-0.00539784	0.0996675	0.00386268	0.256063	-0.00061071	0.695485	0.000601086	0.679961	0.00222262	0.135796	0.000669676	0.729828
TFAP2A	cg02781708	0.00136048	0.238541	0.00395456	0.399452	-0.00578846	0.116918	0.000568942	0.756736	0.00234947	0.118822	-0.00283236	0.086239	-0.0025588	0.212776
TFAP2A	cg02835406	-0.00526372	0.00107276	0.00133099	0.887059	-0.00927503	0.0502143	-0.00883873	0.00171689	-0.00355602	0.0692878	-0.00159218	0.498672	-0.00467156	0.107635
TFAP2A	cg02869235	-0.00411329	0.0319426	-0.00395975	0.720955	-0.0087281	0.137175	-0.0041973	0.212212	-0.00478042	0.0274138	-0.00333762	0.303695	0.00359948	0.293665
TFAP2A	cg02927682	-0.00979918	1.37e-05	-0.00339838	0.539525	-0.00429169	0.49922	-0.00906942	0.00940628	-0.00820029	0.00152653	0.00325493	0.235173	-0.00609474	0.129404
TFAP2A	cg02938032	-0.0030798	0.0400106	-0.00448117	0.715217	-0.00400471	0.286187	-0.00336339	0.187619	-0.00437911	0.0162261	-1.97e-05	0.99319	0.00101676	0.708507
TFAP2A	cg02965712	-0.00194337	0.0796958	-0.00559591	0.300085	0.00194415	0.573152	-0.00205123	0.269913	-0.00194072	0.185722	0.00139192	0.423278	-4.45e-05	0.982331
TFAP2A	cg02988397	0.00735116	1.47e-05	0.00477089	0.439164	0.012078	0.0313262	0.010034	0.00038864	0.00566494	0.009088	0.00186505	0.44727	0.00405667	0.181828
TFAP2A	cg03026982	5.89e-05	0.970556	-0.000540514	0.906599	-0.00395054	0.520968	0.00197088	0.497731	-0.00122545	0.462846	-0.00126036	0.624165	-0.00120524	0.672374
TFAP2A	cg03035167	0.00251427	0.0761629	-0.00201608	0.701571	-0.0120831	0.00682047	0.000511365	0.830565	0.00267643	0.106154	-0.00531245	0.00872103	-0.000243629	0.92234
TFAP2A	cg03038262	0.0080178	0.00710101	0.0260113	0.079512	0.0184191	0.0439562	0.0167804	0.00230547	0.00320507	0.103423	0.00240935	0.602533	0.00944312	0.0574777
TFAP2A	cg03063413	-0.00429615	0.00213042	0.00171627	0.755432	-0.00664919	0.150406	-0.00431974	0.0570342	-0.0044189	0.0156323	-0.00187139	0.318404	-0.000452245	0.857595
TFAP2A	cg03095503	-0.0067441	0.000227068	-0.00427577	0.465675	0.000594983	0.915416	-2.6e-06	0.999222	-0.0103995	8.79e-06	0.00235375	0.302898	0.00740748	0.0202382
TFAP2A	cg03110996	0.00328643	0.027276	0.00395878	0.614873	0.00761589	0.157938	0.0059823	0.0172197	0.00147462	0.436313	0.00198866	0.416465	0.00416173	0.119908
TFAP2A	cg03131556	-0.00343622	0.00474539	-0.00263417	0.686457	-0.00310667	0.428933	-0.00386373	0.0678123	-0.00230525	0.0595851	0.00111726	0.569672	-0.00485535	0.0266907
TFAP2A	cg03135704	0.00129861	0.0139065	-0.000510381	0.819544	0.00239551	0.0441332	0.00120958	0.140163	0.00163627	0.0151656	0.000892472	0.163068	-0.00055576	0.5579
TFAP2A	cg03149958	0.00265227	0.0548213	-0.00445053	0.402683	0.000501778	0.925561	0.00320357	0.220054	0.00184251	0.224674	-0.000370263	0.877387	-0.000677366	0.786253
TFAP2A	cg03183354	-0.00185685	0.167489	-0.0114175	0.0136629	-0.0046739	0.138751	-0.00317733	0.199503	-0.00120038	0.420361	0.00116799	0.4343	-0.0014622	0.554688
TFAP2A	cg03209720	-0.00650254	1.99e-06	-0.00277433	0.35212	-0.0065545	0.144009	-0.00769223	0.000546562	-0.00406702	0.00985781	0.000201093	0.912546	-0.0066746	0.00610585
TFAP2A	cg03227037	-0.00118478	0.375009	-0.00522406	0.220744	-0.00479086	0.246998	-0.00236571	0.249911	-0.00191895	0.251106	-0.000403994	0.830062	-0.000617131	0.790519
TFAP2A	cg03237401	-0.000521914	0.755765	-0.0121613	0.164607	-0.00418973	0.421496	-0.00162294	0.582527	8.33e-05	0.968736	0.00331948	0.233216	-0.000951632	0.757599
TFAP2A	cg03258567	-0.00398528	0.0607188	-0.00301288	0.798154	-0.00829741	0.237123	-0.00400152	0.241994	-0.00190604	0.468436	-0.000505329	0.88158	-0.00644305	0.0928044
TFAP2A	cg03260458	0.00103673	0.447198	0.0024795	0.658337	-0.00191986	0.56716	0.00262694	0.268566	9.27e-05	0.957221	-0.000557896	0.774395	0.00122805	0.623243
TFAP2A	cg03301498	-0.00591214	3.99e-05	0.00156946	0.700409	-0.0120359	0.0167724	-0.00681223	0.00226014	-0.00409512	0.0185722	-0.00195298	0.331385	-0.0052469	0.0430692
TFAP2A	cg03306641	0.00449427	0.00938274	0.00623896	0.370618	0.00112392	0.876854	0.00763824	0.0146336	0.00309205	0.102752	0.000188391	0.949635	0.0048474	0.121804
TFAP2A	cg03310874	-0.00644024	0.000532465	-0.0114596	0.0916683	-0.0115556	0.0460917	-0.00831883	0.0036507	-0.00338183	0.131588	0.00216079	0.398019	-0.00756776	0.0226873
TFAP2A	cg03313180	-0.0059104	1.78e-05	-0.00442662	0.393556	-0.00559636	0.224112	-0.00629243	0.00485166	-0.00494942	0.00161247	0.000710539	0.716864	-0.00407809	0.099319
TFAP2A	cg03315921	-0.00453599	0.0065203	-0.00787219	0.166137	-0.0110365	0.0325382	-0.00543652	0.0473361	-0.00490032	0.0231478	-0.00168486	0.480521	-0.000540037	0.858024
TFAP2A	cg03318414	-0.0024854	0.0150049	-0.00100686	0.755981	0.000606337	0.845433	-0.000803531	0.617614	-0.00378209	0.00599042	0.00104296	0.476659	0.00350089	0.0609353
TFAP2A	cg03331238	-0.00839402	1.15e-07	-0.00752591	0.0529964	-0.00896042	0.073601	-0.00923009	0.000210591	-0.0071105	0.000136642	0.000474445	0.813804	-0.00510625	0.0711285
TFAP2A	cg03361738	-0.00780112	0.000281515	-0.00821195	0.382234	-0.00492187	0.500918	-0.00647248	0.0578426	-0.00835526	0.000855447	0.00349478	0.280143	-0.00493934	0.196963
TFAP2A	cg03362418	-0.00169508	0.14942	-0.000621152	0.877355	-0.00116746	0.692016	0.000212755	0.904548	-0.00216485	0.152907	0.000188965	0.885497	0.000999534	0.625829
TFAP2A	cg03386675	0.000297504	0.848582	0.00742658	0.112189	0.00412895	0.155593	0.00276602	0.198165	-0.000840329	0.670572	0.001204	0.429106	0.00311065	0.228299
TFAP2A	cg03402112	-0.00258967	0.0112123	-0.000561341	0.923333	-0.00680468	0.00384218	-0.002614	0.0828789	-0.00345689	0.0200625	-0.00199868	0.127017	0.00252478	0.171184
TFAP2A	cg03425812	0.0128829	0.00429951	0.0360769	0.0411509	0.0239081	0.0443359	0.0263061	0.00111942	0.00626845	0.129856	-0.00149359	0.798443	0.0169496	0.0220551
TFAP2A	cg03434660	0.000155053	0.773476	0.0003428	0.902679	-0.00320643	0.115866	0.000281052	0.751892	0.000129174	0.849751	-0.00087287	0.319904	0.000306311	0.749045
TFAP2A	cg03515040	-0.00343449	0.011621	0.00418923	0.439916	-0.00105431	0.768582	-0.00146364	0.482183	-0.00525883	0.00425929	-0.00112652	0.517175	0.00464134	0.0617563
TFAP2A	cg03526142	0.00607602	0.000676011	-0.0031292	0.466695	0.00782952	0.146201	0.0080826	0.00828964	0.00422785	0.0598659	0.00146521	0.509734	0.00316176	0.33256
TFAP2A	cg03546163	-0.000992689	0.751976	0.0162568	0.379403	0.013972	0.148679	0.00147285	0.795272	-0.00247216	0.415073	0.00489471	0.327944	0.000786386	0.884699
TFAP2A	cg03584763	-0.0026407	0.0646028	0.00113162	0.859245	-0.00156751	0.743011	-0.00130126	0.549605	-0.00535991	0.00463321	-0.000570368	0.786828	0.00435885	0.084422
TFAP2A	cg03587597	0.00108663	0.0674673	0.0027407	0.128646	0.00362653	0.279465	0.00289653	0.0179409	-0.000230341	0.619067	0.000503903	0.698575	0.00225968	0.035694
TFAP2A	cg03607951	-0.00213006	0.621097	0.0212378	0.220147	0.0211869	0.0400466	0.0089249	0.205376	-0.00571815	0.0340855	0.00866889	0.109115	0.00709351	0.281554
TFAP2A	cg03610527	-0.00658869	7.32e-06	-0.0050411	0.182175	-0.00709006	0.149181	-0.00745211	0.00145882	-0.00470276	0.00283738	0.000736039	0.711406	-0.00600375	0.0213074
TFAP2A	cg03699074	0.00139132	0.204248	0.00489977	0.313037	-0.00167778	0.537863	0.000590704	0.751071	0.00290617	0.040497	-0.000364837	0.800502	-0.00149931	0.452396
TFAP2A	cg03702171	0.00323836	0.0195224	0.0133395	0.0218642	0.00341804	0.419487	0.00292894	0.194432	0.00241755	0.136307	-0.00297023	0.123661	0.00398032	0.106349
TFAP2A	cg03732020	-0.0011334	0.34349	-0.00750086	0.148647	-0.00415841	0.377376	-0.00102388	0.613683	-0.000848064	0.558905	-0.000202868	0.921666	-0.00105639	0.627892
TFAP2A	cg03753191	0.00215433	0.0636281	0.00480376	0.419159	0.00509589	0.0950374	0.00439071	0.0368973	0.000859087	0.399956	0.00164746	0.306659	0.00274319	0.178465
TFAP2A	cg03755158	0.00120515	0.118553	0.00343562	0.419543	0.00296253	0.210736	0.00322824	0.0109334	-0.000120513	0.89995	-0.000216764	0.843482	0.00213828	0.115045
TFAP2A	cg03763873	-0.000681493	0.65195	0.00160344	0.187933	0.00369899	0.0984179	0.00105699	0.551002	0.000228807	0.917174	0.00212802	0.0353929	0.000559828	0.826323
TFAP2A	cg03811829	0.00466929	0.0237842	0.0154235	0.0345406	0.00689372	0.322469	0.0108074	0.00290518	0.00109421	0.605356	-0.0031973	0.291923	0.00982894	0.00497298
TFAP2A	cg03815962	-0.00975559	2.19e-08	-0.00581315	0.201038	-0.00697719	0.198647	-0.00899321	0.00129445	-0.00933104	2.52e-06	0.00197142	0.396652	-0.00394267	0.20505
TFAP2A	cg03848588	0.000964999	0.247388	0.00436118	0.343232	0.00427311	0.344638	0.00387522	0.0220785	-0.000910261	0.134963	0.00138946	0.453028	0.00355847	0.0155583
TFAP2A	cg03857571	0.000298427	0.387052	0.000620943	0.578753	0.000426948	0.529342	0.00102799	0.0389856	0.000138479	0.770371	0.000150192	0.68851	0.000521211	0.388573
TFAP2A	cg03879629	-0.000169659	0.947138	0.00398322	0.746234	0.00507509	0.5371	0.0052154	0.233583	-0.00306631	0.295044	0.00259691	0.512983	0.00484267	0.289083
TFAP2A	cg03883939	-0.00231728	0.0683518	0.00397575	0.56238	-0.00418571	0.205691	-0.00181055	0.366071	-0.00427167	0.0134089	-0.00319151	0.0603637	0.00382137	0.0997797
TFAP2A	cg03981685	-0.00280674	0.0260787	-0.00430412	0.34595	-0.000395312	0.928071	-0.00150481	0.473923	-0.00379956	0.0191236	0.00191216	0.339712	0.00205423	0.370773
TFAP2A	cg03999165	-0.00270416	0.00515049	-0.00284281	0.482595	-0.001721	0.52575	-0.00204178	0.166386	-0.00462699	0.000538156	0.000623513	0.651293	0.00164338	0.352101
TFAP2A	cg04181189	-0.00273869	0.00111927	0.0011588	0.762858	-0.00145377	0.572826	-0.0023236	0.0718738	-0.00339828	0.00285514	-0.000189119	0.877609	0.00176579	0.245244
TFAP2A	cg04195852	-0.00780058	8.89e-06	-0.00196866	0.699136	-0.00833319	0.152025	-0.00833431	0.00275028	-0.00597926	0.00427907	-0.000255094	0.913628	-0.00584284	0.0637152
TFAP2A	cg04200578	-0.00149717	0.164547	0.00244882	0.490647	-0.00647503	0.0533682	-0.00136722	0.41434	-0.00159427	0.266349	-0.00332915	0.0320024	-2.87e-05	0.988408
TFAP2A	cg04222728	-0.00250505	0.129423	-0.00341974	0.737417	-0.00282808	0.669585	-0.00123708	0.675491	-0.00286108	0.128903	0.00141364	0.652807	0.000617767	0.836681
TFAP2A	cg04253214	-0.00553441	0.0612786	0.0215718	0.208614	-0.0021302	0.803865	-0.0009388	0.847632	-0.00774193	0.0217553	-0.00166832	0.712696	0.00149012	0.778552
TFAP2A	cg04268125	0.00451424	0.214643	0.0136808	0.600087	0.0202945	0.0765347	0.0138017	0.0523631	0.00185105	0.498888	0.00705482	0.261607	0.0104346	0.0963582
TFAP2A	cg04287259	0.00165696	0.108361	0.00249037	0.521399	-0.0015878	0.622141	0.00209914	0.222324	0.00116835	0.35487	-0.00314068	0.0308269	0.00131643	0.478106
TFAP2A	cg04315688	-0.00467403	0.000140635	-0.000946171	0.793594	-0.00460374	0.233534	-0.00398032	0.0401503	-0.00458226	0.00231935	-0.000198805	0.898051	-0.00132966	0.550162
TFAP2A	cg04316051	6.73e-05	0.935291	-0.000694539	0.85159	0.000151976	0.950796	0.000250097	0.839713	-6.55e-05	0.950271	-0.000177296	0.878046	0.00178108	0.207868
TFAP2A	cg04318494	-0.000201898	0.838733	-0.00217985	0.620598	-0.00521883	0.0722952	-0.00043244	0.788689	-0.000244388	0.840908	-0.00152772	0.245057	0.00197413	0.264185
TFAP2A	cg04326337	-0.00221271	0.0489344	-0.00251582	0.550514	-0.000403102	0.893494	-0.00331934	0.0529584	-0.000927171	0.566772	0.000654018	0.674571	-0.00227214	0.266373
TFAP2A	cg04415310	-0.00451994	0.0175177	-0.0048366	0.604813	-0.00502294	0.390544	-0.00393202	0.202354	-0.00511832	0.024485	-0.00016468	0.952959	0.0038647	0.248028
TFAP2A	cg04436907	0.00136827	0.0947151	-0.00294425	0.343007	0.00151816	0.503036	0.00185921	0.13347	0.000902659	0.432128	0.00165937	0.103817	0.00168769	0.255797
TFAP2A	cg04453669	-0.00571284	9.75e-05	-0.0024192	0.534239	-0.00480205	0.283999	-0.00606178	0.0106619	-0.0042294	0.011784	0.00144705	0.467835	-0.00422513	0.108488
TFAP2A	cg04582010	0.00582964	0.0219935	0.0110064	0.408617	0.0080954	0.299624	0.0116825	0.010962	0.00206355	0.423083	0.0039455	0.30922	0.00894582	0.0449981
TFAP2A	cg04590344	-0.00889146	2.05e-06	-0.00630544	0.193856	-0.00448748	0.504767	-0.00821341	0.00916475	-0.00782305	0.000135735	0.00198038	0.468487	-0.00508374	0.128426
TFAP2A	cg04605308	-0.00555237	2.69e-06	-0.00216657	0.503395	-0.00549942	0.134924	-0.00501429	0.00722398	-0.00509762	0.000449966	0.000410462	0.796809	-0.00188869	0.373171
TFAP2A	cg04663080	-0.000585783	0.665022	-0.0053103	0.394487	0.00182572	0.658388	-0.00118653	0.573432	-0.00126731	0.481624	0.000971921	0.628015	-0.000268455	0.912129
TFAP2A	cg04683763	-0.0051338	2.42e-05	-0.00452827	0.263526	-0.00252037	0.508566	-0.00531753	0.00775156	-0.00427426	0.00361556	0.00144919	0.386795	-0.00317799	0.148529
TFAP2A	cg04708790	-0.000939139	0.158434	-0.000386799	0.896867	-0.00479541	0.00559395	-0.00260124	0.00629001	0.000425035	0.640368	-0.00113219	0.172658	-0.0015489	0.173678
TFAP2A	cg04752731	-0.00116484	0.323858	-0.00540756	0.380935	-0.0088344	0.0184417	-0.00313659	0.119305	0.000628352	0.660131	-0.0010958	0.526112	-0.00215103	0.308161
TFAP2A	cg04757806	-0.00329105	0.00170716	-0.00382089	0.440295	-0.00310364	0.260693	-0.00437372	0.0127436	-0.00189772	0.0715803	0.00199368	0.213898	-0.00580796	0.00192802
TFAP2A	cg04788999	0.00369764	0.142292	0.0215145	0.0603861	0.00796965	0.292856	0.0101259	0.0132172	-0.000133833	0.959752	-0.00398574	0.290013	0.00944464	0.0223483
TFAP2A	cg04799410	0.00346024	0.147186	0.00406717	0.691096	-0.00125895	0.872836	0.00200639	0.603704	0.00354828	0.263593	0.000423525	0.90775	-0.00240122	0.581887
TFAP2A	cg04816140	-0.0030802	0.0657264	-0.000272594	0.959297	0.000401512	0.904274	-1.33e-05	0.995168	-0.00420985	0.0760476	0.00255828	0.153027	0.00372692	0.213622
TFAP2A	cg04831656	-0.00298044	0.0618656	-0.0138065	0.129605	-0.00514491	0.328372	-0.00581979	0.0273136	-0.00164052	0.403696	0.00232396	0.349321	-0.00427458	0.137064
TFAP2A	cg04858164	-0.0132336	1.7e-08	0.00418803	0.537219	-0.0108849	0.131834	-0.0133121	0.000345045	-0.00987312	7.42e-05	-0.00106731	0.724104	-0.00762877	0.0666221
TFAP2A	cg04880620	0.00290079	0.0440592	0.00625212	0.436542	0.00558307	0.203808	0.00632213	0.014659	0.00116799	0.335499	0.000826671	0.696429	0.00502527	0.0387665
TFAP2A	cg04926108	-0.00804494	2.78e-06	-0.000278277	0.946605	-0.012657	0.0215483	-0.00872129	0.00109587	-0.0054621	0.00787391	-0.00215397	0.338253	-0.00533481	0.0829785
TFAP2A	cg04927537	0.00478195	0.0892783	0.0106946	0.463861	0.0182446	0.0288764	0.00969091	0.0545712	0.000796682	0.780959	0.00380974	0.355437	0.00568434	0.241377
TFAP2A	cg04986899	-0.00166954	0.0617274	0.00403967	0.413728	0.00076229	0.771177	-0.00078685	0.602173	-0.00210134	0.0384128	-0.000828698	0.517067	0.00294869	0.0635633
TFAP2A	cg04987734	-0.000307492	0.843707	-0.00439302	0.449769	0.00277932	0.51091	-0.000241221	0.916531	-0.000774694	0.703654	-0.000175112	0.932274	0.00240987	0.379604
TFAP2A	cg05009902	0.000647827	0.632554	0.00588055	0.268251	-0.00245296	0.569533	-0.000718436	0.748868	0.00245447	0.151208	-0.000179603	0.926539	-0.00157415	0.518942
TFAP2A	cg05059480	-0.00617315	1.87e-05	-0.00736012	0.121319	-0.00255654	0.44699	-0.00588639	0.00844172	-0.00549377	0.00154642	0.00343502	0.0530765	-0.00379772	0.142764
TFAP2A	cg05186879	0.000608637	0.633032	0.00458436	0.311262	0.00032424	0.930077	0.00200515	0.346474	-0.000897085	0.576577	-0.000950943	0.573198	9.24e-05	0.967901
TFAP2A	cg05229803	-0.00456803	5.02e-05	-0.00315461	0.43504	-0.00446967	0.069733	-0.00535959	0.0029211	-0.00378699	0.00527035	0.001469	0.263873	-0.00404223	0.0447433
TFAP2A	cg05257202	0.00241894	0.101609	-0.00158246	0.789886	0.00118837	0.765978	0.00138925	0.526394	0.00322682	0.061567	-0.00012851	0.94833	0.00275454	0.284845
TFAP2A	cg05296619	-0.0064259	2.91e-06	-0.00540638	0.288481	-0.00639871	0.151774	-0.00648297	0.00343986	-0.00593547	0.000214929	0.000886749	0.658992	-0.00381655	0.122635
TFAP2A	cg05309505	9e-05	0.666936	-7.11e-05	0.949423	0.000391149	0.608899	0.000329045	0.389549	2.84e-05	0.882217	0.000310335	0.434448	0.000117826	0.751206
TFAP2A	cg05345476	-0.0024631	0.0182474	-0.00815086	0.203397	-0.0055592	0.147742	-0.00364239	0.0560644	-0.000838607	0.446884	0.000540808	0.783638	-0.00357826	0.0546941
TFAP2A	cg05381960	-0.00239953	0.105306	-0.00426332	0.468253	-0.00490293	0.259499	-0.00396636	0.100022	-0.00165046	0.392053	0.000158169	0.932834	-0.0018367	0.493511
TFAP2A	cg05432003	0.00400336	0.0196262	0.00847437	0.131189	0.0110478	0.0567713	0.0107062	0.000336558	-0.00180393	0.363867	0.00340435	0.165728	0.0118991	0.000109297
TFAP2A	cg05439368	0.00455996	0.00319095	0.0136346	0.0954903	0.00491065	0.193009	0.0100798	0.000131199	0.000900472	0.629087	-0.00323516	0.111271	0.00767873	0.00463502
TFAP2A	cg05464506	0.00428056	0.00182791	0.00359815	0.329811	0.00241793	0.531099	0.0039911	0.0612793	0.00289207	0.0876359	-0.00334331	0.0739805	0.0037992	0.123292
TFAP2A	cg05475649	0.0116959	6.67e-05	0.0264809	0.117716	0.0233727	0.00908955	0.0199468	0.000394551	0.00724425	0.00181162	-0.000907949	0.844833	0.0108014	0.0297492
TFAP2A	cg05520259	-0.00360734	0.0615345	-0.00123196	0.895337	-0.0118603	0.0755924	-0.00401293	0.189576	-0.00394501	0.116135	-0.00250869	0.399481	0.000505513	0.884773
TFAP2A	cg05523603	-0.000263269	0.898547	0.0154278	0.111833	0.00909768	0.171784	0.00578784	0.123397	-0.00228278	0.161949	0.00335413	0.329852	0.00344201	0.320368
TFAP2A	cg05543179	-0.00383713	0.00369001	0.00317488	0.593147	-0.00582491	0.108245	-0.00415009	0.0616544	-0.00457851	0.00478532	-0.00259645	0.149537	0.00139993	0.556355
TFAP2A	cg05543864	-0.000470218	0.656683	0.00776544	0.143861	0.00121374	0.688961	0.00254391	0.127728	-0.00185548	0.169364	-0.0012467	0.404829	0.00316383	0.0907157
TFAP2A	cg05549304	-0.00569561	0.000413815	-0.00741877	0.287201	-0.00804822	0.0957912	-0.00593933	0.0125766	-0.00551716	0.0182517	-0.000997321	0.64412	-0.0013166	0.654697
TFAP2A	cg05552874	-0.000371035	0.934871	0.0297677	0.130425	0.0267729	0.0413697	0.012286	0.119307	-0.00442141	0.0587365	0.00692629	0.301014	0.0113536	0.109236
TFAP2A	cg05566585	-0.00843399	3.41e-06	-0.00158775	0.685023	-0.00671702	0.268833	-0.00791834	0.0058323	-0.00644033	0.00279272	0.00108161	0.661893	-0.00503595	0.12033
TFAP2A	cg05626226	0.00141473	0.363081	-0.00372347	0.672043	-0.00494371	0.226876	0.000528009	0.845429	0.00166625	0.378804	-0.000569438	0.810091	-0.00155813	0.575916
TFAP2A	cg05694292	-0.00677047	3.42e-07	-0.0051494	0.214998	-0.00554442	0.170672	-0.00685528	0.000885571	-0.00562503	0.000442366	0.00102582	0.545764	-0.00360488	0.127642
TFAP2A	cg05696877	0.000987546	0.885612	0.0523567	0.0694706	0.022526	0.0132459	0.0196886	0.0652099	-0.0052884	0.167312	0.00544385	0.437481	0.0169249	0.0829634
TFAP2A	cg05773425	-0.00191507	0.259691	-0.00261544	0.760554	0.00136776	0.753754	-0.0019962	0.465516	-0.00220153	0.30754	0.00171647	0.461798	-0.00176338	0.571052
TFAP2A	cg05776323	0.00149345	0.242005	0.00117559	0.760399	0.000920792	0.810739	0.00206467	0.305726	0.000183726	0.906837	-0.000337488	0.848014	0.00455661	0.0449643
TFAP2A	cg05822888	-0.00354672	0.0219472	0.00759899	0.147968	-0.00171686	0.720105	-0.00140783	0.597082	-0.00505162	0.00840302	-0.000379812	0.862861	-9.04e-05	0.974303
TFAP2A	cg05857980	-0.00599818	1.62e-05	-0.0010685	0.828362	-0.00508916	0.199456	-0.00592018	0.00767288	-0.00573887	0.000330335	0.000271671	0.882915	-0.00382911	0.124206
TFAP2A	cg05883128	0.00419309	0.174772	0.0216712	0.0979642	0.0207143	0.044039	0.013756	0.0159615	-0.00100986	0.566425	0.00500246	0.310727	0.0127333	0.00959448
TFAP2A	cg05892222	-0.00200495	0.141979	0.0047071	0.498027	0.00327926	0.432478	-0.00181791	0.430777	-0.000742837	0.63953	0.000652372	0.763535	-0.00251449	0.29733
TFAP2A	cg05901971	0.00155438	0.347951	-0.00646087	0.468625	0.00174523	0.697676	0.000331567	0.902926	0.00165398	0.437013	0.00175533	0.449478	0.000101632	0.972893
TFAP2A	cg05919238	-0.00875849	1e-06	0.00302457	0.663811	-0.00618396	0.258889	-0.00840819	0.00378746	-0.00742892	0.000100061	0.000332293	0.891453	-0.0046962	0.139807
TFAP2A	cg05920196	-0.00336603	0.0016268	-0.00346119	0.541283	-0.00440833	0.0843844	-0.00315596	0.0622324	-0.00332403	0.0130754	0.000504855	0.741213	0.000371038	0.846122
TFAP2A	cg05941525	-0.00254565	0.0989863	-0.00420995	0.45363	0.000662237	0.890864	-0.00148337	0.53142	-0.00490732	0.0153437	0.00196719	0.365502	0.00424539	0.12839
TFAP2A	cg05948127	-0.00465351	0.0321885	-0.00863571	0.316599	-0.0156857	0.00664878	-0.00985952	0.00531355	0.00022222	0.933658	-0.00131415	0.646729	-0.00821631	0.0373124
TFAP2A	cg05954120	-0.00689409	2.73e-07	-0.00641242	0.243755	-0.00778949	0.0698481	-0.00743888	0.000587747	-0.00599028	0.000144552	0.000654573	0.733318	-0.00429937	0.0710341
TFAP2A	cg05957567	0.000905915	0.403025	0.00458696	0.257654	-0.00769761	0.0166656	-0.000583845	0.73042	0.0015716	0.272205	-0.00349484	0.0212852	-0.000939136	0.630163
TFAP2A	cg05981711	-0.000546802	0.429088	0.000300956	0.892323	0.00207759	0.342577	0.000162828	0.885462	-0.0018776	0.0300488	0.000670079	0.481401	0.000963271	0.438499
TFAP2A	cg05994974	0.00146377	0.637865	0.00651429	0.310305	0.00679376	0.275801	0.00457317	0.284592	0.00199139	0.621729	0.00397825	0.187255	0.000635239	0.902609
TFAP2A	cg05995267	-0.000669864	0.285421	0.000800907	0.626737	-0.00380171	0.0322558	-0.00130923	0.178525	-1.94e-05	0.980785	-0.00130112	0.0825086	-0.00192423	0.0894653
TFAP2A	cg06033320	0.00642415	0.0811389	0.0235707	0.0731118	0.0136864	0.360601	0.0157144	0.0349702	0.00204607	0.423308	0.00250249	0.715226	0.0123226	0.0583828
TFAP2A	cg06060286	-0.000737094	0.488807	-0.00266629	0.587079	0.000528069	0.860119	-0.00107577	0.528176	-0.000593178	0.670511	0.00146809	0.278623	-0.000361525	0.850562
TFAP2A	cg06064964	-0.00124735	0.0436712	-0.000896492	0.645961	-0.0032774	0.297311	-0.00174902	0.159203	-0.000677491	0.138554	-0.00159675	0.194177	-0.00201647	0.0616952
TFAP2A	cg06066676	2.74e-05	0.976053	0.00592459	0.147412	-0.00118624	0.687853	0.00155177	0.27301	-0.000544909	0.656257	-0.000398813	0.773622	0.00107891	0.511609
TFAP2A	cg06070496	-0.00423893	0.000736179	-0.00478077	0.358618	-0.00382714	0.283002	-0.00450538	0.0303991	-0.00409377	0.0135186	0.00018225	0.913687	0.00046264	0.839915
TFAP2A	cg06085204	-0.000764722	0.46097	-0.00594498	0.0599363	0.00165143	0.369937	0.00116559	0.357882	-0.0018985	0.191549	0.00280671	0.00559764	0.00317623	0.074301
TFAP2A	cg06096336	0.00231336	0.223105	-0.0107968	0.114389	0.00215732	0.676411	0.00441421	0.156855	-0.000190105	0.937795	-0.000364513	0.886151	0.00563657	0.101491
TFAP2A	cg06115314	-0.00117656	0.46938	-0.00629145	0.383172	-0.012442	0.00259018	-0.00370468	0.145641	-0.000524967	0.800131	-0.00334647	0.132231	-0.00219358	0.446182
TFAP2A	cg06120302	-0.000428384	0.437148	0.00143554	0.285526	0.000252943	0.859439	0.000332417	0.677502	-0.000646991	0.36276	0.000381151	0.541798	0.0011469	0.233253
TFAP2A	cg06122613	-0.00427407	0.00664773	-0.00241474	0.61147	-0.000803143	0.858914	-0.00235205	0.34309	-0.00444914	0.032576	-0.00028495	0.888172	0.000110769	0.969429
TFAP2A	cg06146977	-8.8e-06	0.988307	0.000735122	0.710198	-0.00316927	0.0456554	-0.00239355	0.00719659	0.00188538	0.0180567	-0.00133378	0.0659079	-0.00322297	0.00223906
TFAP2A	cg06168856	0.00285834	0.0982323	0.00595784	0.435804	0.00499371	0.398936	0.00408071	0.194185	0.00173989	0.357642	0.00195587	0.478667	0.00257017	0.409017
TFAP2A	cg06188083	0.00567111	0.158659	0.0310268	0.115948	0.0146797	0.227486	0.0146441	0.050419	0.0016374	0.482442	0.0034286	0.593023	0.00986783	0.140034
TFAP2A	cg06195428	-0.00708917	7.77e-06	-0.00525006	0.267496	-0.0057268	0.261098	-0.00664295	0.00870997	-0.00694672	0.000183135	0.00154792	0.467805	-0.0025696	0.365637
TFAP2A	cg06279230	-0.00690213	1.04e-06	-0.00573045	0.214782	-0.00392917	0.330181	-0.00683583	0.00203187	-0.00518088	0.00201079	0.00296176	0.120901	-0.00421549	0.0961216
TFAP2A	cg06312004	-0.00055645	0.726268	-0.0057256	0.281008	-0.00595388	0.205027	-0.00156771	0.54039	0.000160162	0.933856	-0.0013117	0.599516	-0.000214726	0.939592
TFAP2A	cg06343740	-0.000462112	0.756746	0.00486744	0.47695	0.00171677	0.718387	-0.000259542	0.91078	-0.000726867	0.714175	-0.00124518	0.572922	0.00158212	0.56079
TFAP2A	cg06376949	-0.00493198	0.00490354	-0.00508155	0.448624	0.00396547	0.335826	-0.00137046	0.609107	-0.007002	0.00148154	0.00372083	0.0894151	0.0061175	0.0479358
TFAP2A	cg06388937	-0.0010656	0.268342	0.00657765	0.079689	1.39e-05	0.996446	-0.00113146	0.465159	-0.00150382	0.199797	-0.00110337	0.446289	0.00185301	0.273742
TFAP2A	cg06400288	-0.00310332	0.0179527	-0.00626874	0.502567	-0.00221975	0.557846	-0.00258135	0.293619	-0.00438948	0.00155051	-0.000431989	0.853158	0.000833046	0.727726
TFAP2A	cg06402858	-0.000349614	0.836139	0.00221463	0.747374	-0.00255449	0.523121	-0.00418166	0.0934551	0.00240398	0.299722	-0.00345427	0.125863	-0.00320413	0.286379
TFAP2A	cg06414580	-0.0028945	0.00665635	0.00110047	0.75057	-0.00207721	0.41913	-0.00252827	0.0935062	-0.00331766	0.0292902	-0.00059345	0.632264	1.61e-05	0.993304
TFAP2A	cg06465076	-0.00858595	0.00033434	-0.00603188	0.225216	-0.0061119	0.399465	-0.0099505	0.00585685	-0.00510891	0.0610983	0.00298486	0.307648	-0.00897572	0.03614
TFAP2A	cg06473288	0.00411296	0.000133888	0.000218842	0.952132	-0.000333348	0.918712	0.00383222	0.021401	0.00417614	0.0063465	-0.000360415	0.789771	0.000288342	0.882766
TFAP2A	cg06484123	-0.00677538	0.0235994	-0.0258902	0.125292	-0.00622614	0.482294	-0.00933151	0.0609928	-0.00588949	0.129712	0.0011791	0.791825	-0.00171577	0.753874
TFAP2A	cg06562969	0.00700191	0.0290054	0.0109097	0.456177	0.0223535	0.0224054	0.0138367	0.0248322	0.00531908	0.00900434	0.00766937	0.1306	0.006811	0.208516
TFAP2A	cg06587767	-0.000906619	0.638659	0.00133632	0.799211	-0.00253825	0.732374	-0.000281786	0.933423	-0.00130444	0.575824	-0.000686796	0.826898	-0.00439756	0.21054
TFAP2A	cg06603074	0.0018538	0.26602	0.0066285	0.43301	0.0102948	0.0748699	0.0059111	0.0453091	0.000623066	0.755216	0.00158117	0.54052	0.00417999	0.167494
TFAP2A	cg06617406	-0.00559177	0.00034766	-0.00172931	0.71162	-0.00472872	0.341977	-0.00718862	0.0026721	-0.00352686	0.0646813	0.000469867	0.815505	-0.00626365	0.0264487
TFAP2A	cg06650861	0.00284212	0.02145	0.00421353	0.330105	0.010127	0.0430813	0.00613158	0.0104309	8.77e-05	0.923278	0.00294843	0.177398	0.00748909	0.000475838
TFAP2A	cg06708931	0.00380102	0.0149636	0.00535596	0.296907	0.0149395	0.0649742	0.010853	0.000950779	-0.000478489	0.422878	0.00359107	0.245435	0.01004	0.000205981
TFAP2A	cg06712932	-0.00554394	0.0013144	0.00137269	0.875153	-0.00759859	0.135314	-0.0070618	0.0123658	-0.00203357	0.368574	-0.00220281	0.386303	-0.00239316	0.445317
TFAP2A	cg06716655	0.000644834	0.760891	0.0125641	0.0835511	0.00555823	0.028644	0.00594013	0.059051	5.71e-05	0.978391	0.00192121	0.347315	0.00467533	0.1705
TFAP2A	cg06806891	-0.00553727	1.83e-05	-0.00265456	0.467757	-0.00631595	0.0822894	-0.00720699	0.000783382	-0.00380079	0.00873443	0.000960787	0.542238	-0.00471685	0.0421555
TFAP2A	cg06829760	5.99e-05	0.954922	0.00265935	0.550439	-0.00266807	0.411597	-7.88e-06	0.99636	0.000174044	0.896817	-0.00122829	0.413823	0.000254481	0.893063
TFAP2A	cg06869619	-0.00115308	0.267407	0.00432521	0.388757	-0.00218737	0.541309	-0.000568584	0.741694	-0.00191484	0.138513	-0.000357904	0.831049	0.000893846	0.626542
TFAP2A	cg06872019	-0.00422107	0.00286491	0.00451335	0.405929	-0.00783726	0.084794	-0.00459289	0.0301269	-0.0035813	0.0580536	-0.00165347	0.423364	-0.00220535	0.386257
TFAP2A	cg06909315	0.00404605	0.00357445	0.00239235	0.653219	0.00389454	0.414009	0.00667583	0.0051779	0.00149925	0.376406	-2.28e-05	0.991339	0.00614432	0.0134158
TFAP2A	cg06981309	-0.000648664	0.832242	0.0166629	0.11523	0.0162616	0.0388753	0.00797629	0.112946	-0.00481623	0.0212991	0.007427	0.0731491	0.00705791	0.138932
TFAP2A	cg07026925	-0.00131204	0.279745	0.00607798	0.302338	0.00125363	0.752187	0.00143059	0.47317	-0.00189488	0.1973	-0.000642814	0.727349	0.00155094	0.476751
TFAP2A	cg07082452	-0.00390736	0.00376812	0.00460067	0.430957	-0.0012443	0.741858	-0.00368467	0.100149	-0.00218843	0.123188	0.000602047	0.755648	-0.00392678	0.102755
TFAP2A	cg07095530	-0.0045916	0.000966036	-0.00601808	0.320878	-0.00585288	0.129883	-0.0065264	0.00382386	-0.00209738	0.141593	0.00287933	0.160132	-0.00818835	0.000955983
TFAP2A	cg07107453	0.00109965	0.646659	-0.00248808	0.779235	0.0102549	0.218062	0.00352439	0.355893	0.00337895	0.265743	0.0039697	0.263323	-0.00317578	0.460973
TFAP2A	cg07123796	-0.00431543	0.00678885	-0.000115807	0.983692	-0.000815183	0.89684	-0.00137607	0.574046	-0.00537568	0.00520679	0.000615401	0.813418	0.00140243	0.627032
TFAP2A	cg07188863	-0.0066643	4.68e-07	0.00230413	0.472637	-0.00718345	0.0937349	-0.00651945	0.00199192	-0.00582903	0.000268142	-0.000768458	0.670426	-0.00255134	0.2804
TFAP2A	cg07195105	-0.00875439	2.08e-06	-0.000854	0.875824	-0.00620072	0.287886	-0.0092381	0.00115058	-0.00704845	0.00296696	-0.00105797	0.667246	-0.00243883	0.462705
TFAP2A	cg07253769	1.73e-05	0.990706	-0.00176446	0.78698	-0.00564355	0.180858	-0.00201035	0.422927	0.000318034	0.847837	-0.003423	0.103801	-6.53e-06	0.998029
TFAP2A	cg07268124	0.0058731	0.000405781	0.001173	0.876453	0.0107586	0.0456685	0.00921867	0.00241555	0.00310936	0.106395	0.00179145	0.499575	0.00506907	0.0879308
TFAP2A	cg07276449	-0.00666744	2.66e-06	-0.00304786	0.319702	-0.000811829	0.800741	-0.00478502	0.0154526	-0.00723948	6.02e-05	0.00147254	0.335694	-0.000688955	0.78528
TFAP2A	cg07293059	-0.00564617	6.33e-05	-0.00307548	0.339346	-0.00306993	0.476651	-0.00559527	0.0101663	-0.00528367	0.00141812	0.00124168	0.483331	-0.00412191	0.106509
TFAP2A	cg07317117	8.41e-05	0.921649	-0.0017956	0.514947	-0.0007774	0.764172	-0.000297111	0.820846	-0.000204282	0.853077	-0.000415805	0.727937	0.000161245	0.915408
TFAP2A	cg07362849	0.00099192	0.469126	0.00422687	0.395062	0.00422779	0.201176	0.00443898	0.0368774	-0.000324786	0.816101	0.00182026	0.274492	0.0037441	0.101437
TFAP2A	cg07413417	-0.00117157	0.436084	7.47e-05	0.992004	-0.00968269	0.0389154	-0.00288406	0.249133	-0.00141771	0.432134	-0.00265713	0.208833	-0.00242884	0.375735
TFAP2A	cg07451531	-0.00106605	0.342797	0.00367428	0.450573	-0.00627107	0.0959487	-0.000851928	0.64147	-0.00146341	0.312222	-0.00364715	0.0306692	0.00162375	0.425318
TFAP2A	cg07474797	-0.0068673	1.27e-05	-0.00557218	0.441834	0.000931774	0.841516	-0.00693159	0.00733984	-0.00553247	0.00236965	0.0036801	0.0894735	-0.00576179	0.0419696
TFAP2A	cg07573085	2.26e-05	0.989256	0.0150983	0.0140358	-0.0108067	0.0101508	-0.00126114	0.628939	-0.000760895	0.729342	-0.00763201	0.00244668	0.00200779	0.507985
TFAP2A	cg07596065	-0.000118142	0.917779	-8.32e-05	0.990337	-0.00244439	0.541333	0.00107887	0.5974	-0.000187723	0.890993	0.000359376	0.855717	-0.00116743	0.572364
TFAP2A	cg07624918	-0.00404299	0.00705952	-0.00969329	0.162442	-0.00162486	0.731147	-0.00280093	0.199232	-0.00482995	0.0261915	0.00209433	0.324112	0.00162985	0.552809
TFAP2A	cg07660627	-0.00268198	0.139499	-0.0037219	0.634864	-0.00707544	0.163136	-0.00272954	0.332763	-0.0035802	0.149156	-0.00149301	0.560138	0.00262118	0.420225
TFAP2A	cg07671185	-0.0108074	5.47e-08	-0.00727285	0.269428	-0.00499887	0.366214	-0.010408	0.000649728	-0.00916946	0.000123331	0.00262684	0.278997	-0.00599881	0.0897529
TFAP2A	cg07732037	0.00116699	0.641257	0.00529795	0.431526	-0.00778386	0.324604	-0.00175393	0.656175	0.00110599	0.709481	-0.00818951	0.0286149	0.00199913	0.650819
TFAP2A	cg07759906	-0.00607031	4.2e-06	-3.87e-05	0.992804	-0.00555504	0.212387	-0.00588563	0.00508957	-0.00485559	0.00197888	-0.000419878	0.824005	-0.00335562	0.156792
TFAP2A	cg07787977	-0.00275665	0.0673818	-0.00759944	0.180325	-0.0116376	0.00982115	-0.00515218	0.0326147	-0.00239105	0.176162	-0.00236082	0.302626	-0.000832979	0.746856
TFAP2A	cg07815522	0.00655361	0.214697	0.0410707	0.103282	0.0288331	0.0522901	0.0227569	0.0167266	-0.000581622	0.785021	0.00361201	0.627601	0.0200369	0.0131701
TFAP2A	cg07824155	0.00221518	0.048477	0.00425735	0.362649	-0.000607712	0.884666	0.00261481	0.19066	0.00187767	0.154005	-0.00100026	0.579925	-0.000237469	0.90641
TFAP2A	cg07824483	-0.006878	4.4e-05	-0.00756802	0.123935	-0.00704168	0.162452	-0.00791176	0.00237024	-0.00395709	0.0433305	0.00222151	0.314833	-0.0075327	0.0119623
TFAP2A	cg07833467	0.00635987	0.00779055	0.0177871	0.151664	0.0162	0.0831516	0.0128408	0.00186709	0.0042698	0.118102	0.0017126	0.691324	0.00605725	0.15145
TFAP2A	cg07839313	0.000516551	0.706861	0.00373454	0.533953	0.00619727	0.124179	0.00338699	0.147657	-0.000240588	0.868189	0.000417124	0.837245	0.00321459	0.170628
TFAP2A	cg07839457	0.00966461	0.0257161	0.0309585	0.0382312	0.0193785	0.0271278	0.020009	0.00393877	0.00594505	0.065202	-0.000468108	0.916873	0.0106628	0.100796
TFAP2A	cg07862320	0.00768546	2.04e-06	0.00717075	0.473522	0.00540525	0.219535	0.00910643	0.00127466	0.00656964	0.000819214	-0.00210722	0.385193	0.00462105	0.114388
TFAP2A	cg07871059	0.00046672	0.566664	0.000634741	0.865451	-0.0012101	0.718626	-2.28e-06	0.998703	0.000463181	0.617866	-0.000399256	0.774143	-0.000625377	0.66375
TFAP2A	cg07878065	0.00200316	0.0246534	0.00659821	0.0385265	0.00145724	0.258096	0.00352993	0.0118835	0.00110246	0.316407	0.000122734	0.890142	0.000598177	0.706995
TFAP2A	cg07957619	-0.00287125	0.0270262	0.004545	0.427968	-0.00198332	0.623564	-0.000366593	0.856639	-0.00432183	0.00511285	-0.000615997	0.760385	-6.07e-05	0.979172
TFAP2A	cg08044454	-0.00744159	9.65e-06	-0.00323209	0.497722	-0.00391225	0.452157	-0.00670242	0.0112842	-0.00680658	0.00117972	0.00156568	0.468235	-0.00406862	0.176198
TFAP2A	cg08084228	-0.00145136	0.335768	0.00457635	0.434877	-0.00074463	0.895593	0.00266806	0.316987	-0.00462638	0.00226844	0.00102839	0.69194	0.00191984	0.477976
TFAP2A	cg08090640	0.00266527	0.0596287	0.00201429	0.701572	0.00323919	0.558386	0.00314274	0.220609	0.00299236	0.0672833	-0.000108299	0.961758	0.00115265	0.653737
TFAP2A	cg08099136	0.00592798	0.00257284	0.0167855	0.102447	0.00555972	0.27878	0.00954428	0.00494533	0.00368359	0.0805827	-0.00208392	0.447388	0.0043608	0.193579
TFAP2A	cg08122652	0.00524128	0.245475	0.0262968	0.256067	0.0263985	0.0571616	0.0202583	0.0158744	-0.00222767	0.218211	0.00563376	0.431426	0.0182834	0.0110324
TFAP2A	cg08123045	-0.000475628	0.767139	0.00015157	0.984868	-0.00939322	0.0477641	-0.00386426	0.129938	0.00176105	0.426763	-0.00232127	0.320424	-0.00308069	0.297024
TFAP2A	cg08188436	-0.00113438	0.193819	-0.000211691	0.956726	-0.00206221	0.434636	-0.000863326	0.512998	-0.0016681	0.175714	-0.000788323	0.505811	0.0009333	0.557285
TFAP2A	cg08203231	0.00118243	0.536497	-0.000939461	0.917044	0.00154537	0.792235	0.000611769	0.834212	0.0019881	0.419767	-0.000610055	0.822113	-0.000533308	0.877115
TFAP2A	cg08215318	-0.00631459	0.000558239	-0.0123205	0.0706135	-0.000617065	0.867536	-0.00640527	0.029994	-0.00479357	0.0197865	0.00558726	0.0281497	-0.00504746	0.121494
TFAP2A	cg08244262	0.00077977	0.00418655	0.00073126	0.365007	0.000270927	0.620072	0.00107274	0.00384894	0.000797852	0.0480103	0.00015656	0.621268	0.000204762	0.671
TFAP2A	cg08293124	-0.0057518	3.69e-05	-0.00303369	0.520532	-0.00413179	0.318085	-0.00617145	0.00701745	-0.00290261	0.0566384	0.00184097	0.32322	-0.00589048	0.0178999
TFAP2A	cg08293824	0.00297883	0.183847	0.00750364	0.533486	0.00417812	0.550747	0.00844458	0.024048	-0.000157445	0.956358	0.00148902	0.65979	0.00698158	0.0843078
TFAP2A	cg08304487	-0.00822885	1.11e-06	-0.00492441	0.139069	-0.00676736	0.239069	-0.00739797	0.00640585	-0.0073658	0.000320715	0.00104807	0.640204	-0.00399878	0.188901
TFAP2A	cg08309069	0.00427977	0.158477	-0.00759078	0.592681	-0.00333788	0.72277	0.0047467	0.336031	0.00319267	0.439407	-0.000722735	0.86765	0.00104639	0.849579
TFAP2A	cg08318732	-0.0046507	0.00938067	-0.0133231	0.208491	-0.00213518	0.704536	-0.00669526	0.0268943	-0.00293865	0.196358	-0.00101664	0.728562	-0.00367526	0.257389
TFAP2A	cg08387293	-0.0018274	0.121339	-0.0102449	0.133773	-0.00371487	0.277979	-0.00533534	0.00350505	-0.000119076	0.936451	0.00191982	0.256615	-0.00385839	0.0613542
TFAP2A	cg08418670	-0.00736499	4.22e-06	-0.00966056	0.201231	-0.005113	0.211028	-0.00841998	0.000738804	-0.00667792	0.000598469	0.00369787	0.0977861	-0.00567832	0.0477778
TFAP2A	cg08433366	-0.00165067	0.117726	-0.00270438	0.514435	-0.00503823	0.102613	-0.00333063	0.0476109	-0.00107508	0.43508	-0.000855176	0.552654	-0.00179054	0.352386
TFAP2A	cg08440485	-0.00288683	0.0816498	-0.0131822	0.126752	-0.0014515	0.805427	-0.00353031	0.220132	-0.00356026	0.0811679	0.00278827	0.333056	0.00038437	0.897576
TFAP2A	cg08459290	-0.00589334	4.86e-05	-0.00350014	0.472527	-0.00559806	0.16527	-0.00601151	0.00925203	-0.00522703	0.00266445	0.000513417	0.779359	-0.00326093	0.213317
TFAP2A	cg08470588	-0.00793494	1.15e-06	-0.00387772	0.367942	-0.00759688	0.146393	-0.00937966	0.000365568	-0.00573103	0.00375144	0.000309403	0.884457	-0.00750886	0.0104361
TFAP2A	cg08538199	-0.0061792	0.000324148	-0.00448641	0.239997	-0.00641231	0.220278	-0.006991	0.00876855	-0.00431867	0.034501	0.00168338	0.449183	-0.00586824	0.0572307
TFAP2A	cg08549335	0.00652095	0.00183025	0.00299632	0.794155	0.00623904	0.417927	0.00716923	0.0562602	0.00696547	0.00604808	0.00209379	0.538521	0.000156618	0.967066
TFAP2A	cg08553572	-0.00347043	0.00771579	-0.0020436	0.774676	-0.00442041	0.238299	-0.00347175	0.111887	-0.00240351	0.10417	0.000395065	0.834136	-0.0042666	0.0718591
TFAP2A	cg08585593	-0.00104912	0.519286	-0.00596814	0.351788	0.000161826	0.971124	0.00142834	0.565353	-0.00180522	0.414867	0.00150715	0.479802	-5.25e-05	0.985752
TFAP2A	cg08609163	-0.00445829	0.00579428	0.000520742	0.954391	-0.00545252	0.252486	-0.0031105	0.226906	-0.00609828	0.00467116	-0.00129933	0.598333	0.0036823	0.210156
TFAP2A	cg08619515	-0.00428617	0.0131345	-0.00384172	0.604	-0.0026493	0.659287	0.000190352	0.942318	-0.00748663	0.00158381	-3.65e-05	0.988543	0.00551164	0.0711132
TFAP2A	cg08701420	-0.00816319	3.28e-06	-0.00638586	0.20485	-0.00799757	0.15436	-0.0100846	0.000171658	-0.00563677	0.00576626	0.00158006	0.500883	-0.00846096	0.00672483
TFAP2A	cg08738516	0.00121047	0.11424	0.00306186	0.447133	-0.000574261	0.807839	0.000795953	0.511061	0.00101263	0.267653	-0.000330481	0.767615	-0.000599408	0.649434
TFAP2A	cg08779606	-0.00029725	0.817796	0.000918436	0.870559	-0.00378404	0.287842	-0.0039139	0.052666	0.00235978	0.150186	-0.000139043	0.938573	-0.00326092	0.151444
TFAP2A	cg08779886	-0.00486319	0.00404852	-0.00588884	0.362589	-0.00504518	0.363611	-0.00436883	0.0894627	-0.0049427	0.0281029	-0.00185921	0.446411	-0.0024452	0.424985
TFAP2A	cg08818207	0.00853309	6.98e-05	0.0126531	0.245503	0.0107187	0.0695923	0.0149615	0.000166761	0.00542556	0.0047593	-0.0003028	0.92511	0.0067443	0.0675999
TFAP2A	cg08836972	-0.00102992	0.582549	-0.0121669	0.234933	-0.00710491	0.220017	-0.00299168	0.33158	0.00104344	0.654899	-0.0022383	0.400994	-0.00202844	0.544773
TFAP2A	cg08863777	-0.00471978	0.00117528	-0.00682542	0.273423	-0.00755672	0.0681475	-0.00547907	0.0264937	-0.00416608	0.00532655	0.00205246	0.354631	-0.00614612	0.0173154
TFAP2A	cg08875995	-0.00592404	7.31e-06	-0.00306296	0.441918	-0.00597777	0.182581	-0.00557987	0.00778241	-0.00562808	0.000413449	0.000678544	0.71586	-0.00354755	0.134711
TFAP2A	cg08888522	0.00491921	0.08958	0.0135726	0.327774	0.0204159	0.124137	0.0159185	0.007279	-0.000758725	0.377039	0.00421217	0.456791	0.0122802	0.0124135
TFAP2A	cg08894462	-0.00982523	1.11e-05	-0.000648559	0.904171	-0.0129058	0.0539723	-0.0106462	0.00203432	-0.00778799	0.00648998	9.73e-05	0.971868	-0.00555253	0.171199
TFAP2A	cg08924203	-0.00151041	0.2469	0.00274922	0.472809	0.00524642	0.0740855	0.00117866	0.552214	-0.0021486	0.178429	0.00113125	0.382629	0.00668761	0.00323225
TFAP2A	cg08926253	0.00128492	0.627522	0.00852865	0.464627	0.0120396	0.184425	0.00934813	0.0553799	-0.00254044	0.145415	0.00487167	0.261013	0.00805985	0.0684984
TFAP2A	cg08998192	0.00242698	0.144392	0.00648673	0.469923	0.00204885	0.689295	0.00627768	0.0138475	0.00136362	0.548977	-0.00178463	0.465239	0.0053257	0.0755674
TFAP2A	cg09006487	-0.00337281	0.020973	-0.0048437	0.637919	0.000433497	0.912114	-0.00344444	0.152327	-0.00417713	0.0344593	0.0030223	0.172868	0.000708136	0.791131
TFAP2A	cg09026253	0.00531889	0.00715981	0.00837512	0.119222	0.011951	0.106652	0.0110771	0.00244446	0.00181916	0.346896	0.00317224	0.317583	0.00963446	0.00570607
TFAP2A	cg09053843	-0.000511676	0.779951	0.0126213	0.0510721	0.00824023	0.0777535	0.00367592	0.215464	-0.00161283	0.408695	0.00128462	0.562188	0.00527789	0.0862847
TFAP2A	cg09071007	0.000698228	0.746716	0.00117377	0.895792	0.00708626	0.169492	0.00181764	0.587635	0.00107361	0.712035	0.00300731	0.264997	-0.00191082	0.623198
TFAP2A	cg09153462	-0.00103816	0.485124	-0.00101289	0.817197	-0.00133783	0.771093	9.14e-06	0.99707	-0.000795637	0.574914	0.000229628	0.914284	-0.00313843	0.208845
TFAP2A	cg09166556	-0.00855684	2.11e-05	0.00200584	0.678056	-0.00460913	0.494175	-0.008697	0.00594736	-0.00681927	0.0021084	0.0014234	0.608164	-0.00447737	0.214325
TFAP2A	cg09168222	-0.00161227	0.210858	0.00274632	0.624914	0.00323635	0.427244	-0.00081647	0.698514	-0.00157224	0.292856	0.0014689	0.446795	-0.000260983	0.906457
TFAP2A	cg09210680	-0.0016544	0.107384	0.00287816	0.488233	-0.000924236	0.745092	0.000235367	0.882045	-0.00281383	0.0474512	-0.000678514	0.631852	0.00206035	0.268343
TFAP2A	cg09225336	-0.00415792	0.0779658	0.00456281	0.64218	-0.0153863	0.108436	-0.00483445	0.254504	-0.00528913	0.0526225	-0.00576549	0.158316	0.000732751	0.863887
TFAP2A	cg09243552	-0.00120333	0.495098	0.000790908	0.907863	-0.00652015	0.249482	0.000658295	0.821297	-0.00276638	0.184879	-0.00317721	0.230381	0.00489804	0.118886
TFAP2A	cg09251764	-5.51e-05	0.960568	-0.00514827	0.237258	0.00549305	0.140814	0.00320221	0.0821475	-0.00201727	0.159128	0.00284342	0.0938186	0.00395284	0.0480957
TFAP2A	cg09255910	-0.00486474	2.71e-05	-0.00430477	0.30153	-0.00409698	0.242273	-0.00525794	0.00476261	-0.00401999	0.00160317	0.00115519	0.462318	-0.0037961	0.0690823
TFAP2A	cg09280971	-0.00174964	0.0913292	-0.00502331	0.35754	0.00228122	0.43885	-0.00179254	0.275146	-0.00224378	0.107647	0.00183096	0.21787	0.000805402	0.668018
TFAP2A	cg09286671	-0.00472981	0.000498475	-0.00187291	0.76391	-0.00372331	0.472861	-0.00388629	0.0808257	-0.00558602	0.00191751	-0.00131795	0.546082	0.000798695	0.745488
TFAP2A	cg09304470	-0.00301342	0.157136	0.00137412	0.900029	-0.0127477	0.0582755	-0.000571086	0.873697	-0.00142329	0.578465	-0.0043026	0.169335	0.00091162	0.813062
TFAP2A	cg09370867	-0.00947818	0.000451237	0.0141959	0.181948	-0.00878984	0.216028	-0.00962316	0.0289589	-0.00571369	0.0686428	0.000250048	0.948322	-0.010336	0.0311817
TFAP2A	cg09379489	0.00586824	0.00173036	0.00261967	0.840797	0.0053764	0.349627	0.00725062	0.0317601	0.00468617	0.0304607	-1.93e-05	0.995008	0.00246518	0.47067
TFAP2A	cg09399176	-0.00140135	0.225229	-0.000650315	0.917977	-4.76e-05	0.989876	-0.00284448	0.122976	-0.00156371	0.304336	8.97e-05	0.961723	0.00162106	0.438391
TFAP2A	cg09468055	-0.00661399	2.43e-06	-0.00300803	0.346284	-0.00562994	0.149648	-0.00687078	0.00139291	-0.00525176	0.00184519	0.000552316	0.741624	-0.00393916	0.115953
TFAP2A	cg09519959	-0.000525468	0.736398	0.00505277	0.194418	4.74e-05	0.995282	0.00176833	0.546148	-0.00254418	0.118025	7.34e-05	0.981138	0.00247514	0.380237
TFAP2A	cg09548275	-0.0019378	0.307027	-0.00978918	0.300202	-0.00683439	0.263125	-0.00250301	0.446517	-0.000870619	0.70244	-0.00186762	0.561282	-0.00228169	0.509371
TFAP2A	cg09606526	0.00206987	0.0786697	-0.00156506	0.772196	-0.00297016	0.402038	0.00155451	0.429702	0.00193828	0.163459	-0.0014343	0.432646	0.00122528	0.557045
TFAP2A	cg09618291	-0.00137027	0.348254	0.00224465	0.700337	-0.00268631	0.552065	-0.000712911	0.772806	-0.00283742	0.11035	-0.00155547	0.500903	0.00403279	0.123286
TFAP2A	cg09625543	-0.00758133	0.000274042	-0.00234286	0.830003	-0.00562928	0.370423	-0.00742617	0.0312571	-0.00711893	0.00930188	-8.18e-05	0.979691	-0.000724444	0.848894
TFAP2A	cg09662329	-0.00259453	0.00963963	-0.000705923	0.854419	-0.00293446	0.279292	-0.00247283	0.118068	-0.00225318	0.100339	-0.000371776	0.775819	-0.000133038	0.941835
TFAP2A	cg09663566	-0.00101159	0.284079	0.00164563	0.754482	-0.000669571	0.827465	0.000985133	0.566623	-0.00217841	0.027153	0.000218189	0.900911	0.00101902	0.548106
TFAP2A	cg09740468	-0.00635273	1.85e-05	-0.000832637	0.8793	-0.00623137	0.218432	-0.00640284	0.00735397	-0.00602059	0.000725595	0.000665124	0.760779	-0.00342452	0.198161
TFAP2A	cg09837467	-0.00879025	2.98e-06	-0.0097371	0.180536	-0.00423104	0.376802	-0.00781979	0.0112303	-0.0107726	8.02e-06	0.00144723	0.543875	0.00354929	0.291819
TFAP2A	cg09858955	0.00389725	0.174279	0.00894684	0.564618	-3.36e-05	0.995711	0.00950067	0.0429824	0.00175849	0.573975	0.00106769	0.782952	0.00277836	0.567217
TFAP2A	cg09888648	-0.00350615	0.0179637	-0.00864073	0.25608	-0.0115247	0.00222859	-0.00598941	0.00837894	-0.00195633	0.334403	-0.00325665	0.0868649	-0.0016472	0.529999
TFAP2A	cg09917274	0.00179046	0.208001	0.000371463	0.955475	-0.00165933	0.668233	0.00377016	0.116592	0.00131434	0.476332	-0.000877207	0.661147	0.00372985	0.151954
TFAP2A	cg09930046	-0.00451604	0.00014669	-0.00432471	0.193646	-0.00665607	0.109998	-0.0049094	0.00833718	-0.00403922	0.00466063	-0.00069088	0.68605	-0.00333818	0.122468
TFAP2A	cg09940677	-0.000970282	0.247765	-0.00169359	0.593316	-0.00130914	0.551632	-0.000415858	0.740761	-0.00206704	0.0653756	-0.000611787	0.576374	0.00248886	0.0961809
TFAP2A	cg09948374	0.00441085	0.16156	0.0239899	0.0552298	0.0155495	0.0683893	0.0160316	0.00379912	-0.00145851	0.562395	0.000874552	0.837564	0.0163182	0.0013855
TFAP2A	cg10020520	-0.0051814	1.11e-05	-0.00426081	0.212235	-0.00309042	0.37988	-0.00523456	0.00443245	-0.00507831	0.000523545	0.000696578	0.652546	-0.00291934	0.168787
TFAP2A	cg10024280	-0.00427399	0.0275976	-0.00691447	0.63192	-0.00641665	0.213024	-0.00654046	0.037596	-0.00176098	0.483678	0.00178212	0.550152	-0.004528	0.200509
TFAP2A	cg10065266	-0.0046709	6.65e-05	-0.00542077	0.266669	-0.00445173	0.202182	-0.00499694	0.00712504	-0.00416499	0.00401068	0.00158158	0.313654	-0.00322197	0.127259
TFAP2A	cg10093938	-0.00781089	3.05e-07	-0.00595705	0.260428	-0.00392134	0.332584	-0.006693	0.00279147	-0.00771407	1.87e-05	0.00189037	0.298161	-0.00346038	0.200281
TFAP2A	cg10152449	-0.0047919	0.0149882	0.00223773	0.719395	-0.00261666	0.636217	-0.000997086	0.737478	-0.00538345	0.027079	0.00189852	0.414197	0.00354071	0.308169
TFAP2A	cg10161996	0.000453531	0.655549	-0.000904356	0.860177	0.000392079	0.890817	0.0017708	0.294917	2.19e-05	0.986183	0.000753176	0.592119	0.000527298	0.774854
TFAP2A	cg10163895	-0.00308262	0.351714	0.00279344	0.893096	0.00766998	0.512465	-0.00281383	0.624067	-0.00112554	0.771157	-0.000668457	0.907348	-0.00464968	0.433057
TFAP2A	cg10187792	-0.00156759	0.0198624	0.000113632	0.960747	-0.000910321	0.67857	-0.00226037	0.0396324	-0.00102373	0.236459	0.000111902	0.900676	-0.00192414	0.110547
TFAP2A	cg10213935	-0.000915688	0.616861	-0.000396298	0.961893	-0.000885336	0.86529	0.00139299	0.651081	-0.000253915	0.910845	0.00149223	0.569494	0.00118058	0.720409
TFAP2A	cg10277044	-0.0109569	7.6e-07	-0.00651262	0.300775	-0.00834919	0.25419	-0.00995974	0.00451416	-0.00940236	0.000201838	0.00244483	0.430968	-0.00379761	0.335812
TFAP2A	cg10327647	-0.00229041	0.0211243	-0.00183768	0.668792	-0.002288	0.382277	-0.00316742	0.0353632	-0.0015244	0.279813	0.000504074	0.713967	-0.000876369	0.628955
TFAP2A	cg10334035	-0.00148571	0.0939661	-0.00374273	0.126691	-0.000971673	0.741659	-0.00124415	0.364103	-0.00151556	0.191234	0.000687549	0.56575	0.000116624	0.941954
TFAP2A	cg10346606	-0.00628464	8.64e-05	-0.00481167	0.386802	-0.0051832	0.265791	-0.00672547	0.00849503	-0.00495385	0.0060856	0.00227493	0.297866	-0.00561814	0.0491314
TFAP2A	cg10439456	0.00614826	0.00906563	0.0130243	0.223064	0.0094042	0.148601	0.0136843	0.000552458	0.00190031	0.52813	-0.00191808	0.592519	0.00897174	0.0339437
TFAP2A	cg10549986	0.00214782	0.238032	0.00980914	0.117796	0.00522988	0.0602392	0.0050842	0.054505	0.00173751	0.348759	0.00154817	0.398565	0.00146328	0.60603
TFAP2A	cg10552523	0.00405755	0.0474458	0.0105846	0.188517	0.0099437	0.0964666	0.0105575	0.00325595	-0.000828399	0.684815	0.00267084	0.339032	0.00757924	0.0321189
TFAP2A	cg10563063	-0.00550153	0.000889608	0.00322638	0.721464	-0.00304635	0.457814	-0.0058821	0.0320442	-0.00386523	0.0332438	0.00282655	0.259223	-0.00636969	0.0308542
TFAP2A	cg10666909	0.00489938	0.00107241	0.00169471	0.804423	0.00437039	0.327921	0.00654613	0.00950229	0.00315622	0.111803	-0.000639202	0.759883	0.0053526	0.0499468
TFAP2A	cg10710569	0.000822753	0.720828	0.0166937	0.00218794	0.0104778	0.145703	0.00715039	0.0454297	-0.00169006	0.517515	0.00244416	0.430701	0.00582729	0.13511
TFAP2A	cg10718809	-0.00739817	6.21e-08	-0.0046335	0.192177	-0.00632933	0.151412	-0.00721175	0.00129839	-0.00727969	3.81e-06	0.000468387	0.802377	-0.0023514	0.333899
TFAP2A	cg10728454	-0.00587376	0.00843901	-0.00365273	0.733094	-0.0125437	0.0751786	-0.00765894	0.0480982	-0.00526013	0.0313023	-0.00285076	0.416106	-0.00245795	0.5377
TFAP2A	cg10734665	0.00174361	0.253754	0.00328697	0.593618	0.00438758	0.302718	0.00622533	0.0127129	-0.000406194	0.804886	0.00156522	0.458445	0.00432155	0.0971114
TFAP2A	cg10740245	-0.00449399	0.00369704	-0.00915457	0.121322	-0.0119546	0.00937532	-0.0063119	0.0107173	-0.00243871	0.193793	-0.00208283	0.299228	-0.00494681	0.0701
TFAP2A	cg10771443	-0.00430551	0.0268628	0.00560287	0.0686874	0.00961908	0.0198976	0.002132	0.407757	-0.00841715	0.000947672	0.00387009	0.0329137	0.0102154	0.00125654
TFAP2A	cg10778971	0.00125771	0.103068	0.00270284	0.481448	0.00453869	0.168728	0.00362174	0.0115071	0.000110657	0.888817	0.00138149	0.319595	0.00269625	0.0488809
TFAP2A	cg10784983	-0.00500817	0.000143553	-0.0035311	0.275576	-0.00251017	0.528009	-0.00439308	0.0303404	-0.0047835	0.00386021	0.00121066	0.487154	-0.00273422	0.251385
TFAP2A	cg10901323	-0.00576838	7.25e-05	-0.00695741	0.0434253	-0.00652982	0.162806	-0.00702123	0.00313479	-0.00396586	0.0229084	0.00171627	0.359875	-0.00616153	0.0183046
TFAP2A	cg10922280	-0.00136065	0.243055	-0.00347983	0.297668	0.00277123	0.327809	-0.000403654	0.824156	-0.00281072	0.071641	0.000333077	0.812468	0.00310946	0.137329
TFAP2A	cg10958877	0.000441898	0.754109	-0.00828343	0.231243	0.00111351	0.795476	-0.000698759	0.768657	0.0003625	0.846308	0.00115421	0.602215	0.000233385	0.927587
TFAP2A	cg10959651	0.00164057	0.446972	0.010452	0.234991	0.0103791	0.0334825	0.00709078	0.0345969	-0.000523876	0.776003	0.00301871	0.280568	0.00624235	0.0611583
TFAP2A	cg10969412	-0.00015545	0.877625	7.65e-05	0.983725	0.0020461	0.554892	-0.00100867	0.546192	0.000157702	0.902938	0.000852294	0.592775	0.00121936	0.507609
TFAP2A	cg11016993	-0.00444273	0.00748885	0.00357607	0.395217	0.008244	0.0900647	0.000300324	0.908063	-0.00719064	6.96e-05	0.0054191	0.0129773	0.00566471	0.041058
TFAP2A	cg11029522	-0.000737368	0.66214	0.00243812	0.75535	0.0101909	0.0544136	0.00491513	0.0771795	-0.00284291	0.105927	0.00385591	0.109373	0.00685589	0.0179006
TFAP2A	cg11035483	0.00350562	0.00421922	0.0035061	0.448834	0.00135732	0.707069	0.00439867	0.0261017	0.00104006	0.430629	-0.00160481	0.312209	0.00699343	0.00136783
TFAP2A	cg11047325	0.00502752	0.0830376	0.00952955	0.372837	0.00139009	0.864651	0.00664163	0.161428	0.00464961	0.197552	-0.00250281	0.554728	-0.000181851	0.971388
TFAP2A	cg11095027	-0.00227491	0.0557926	0.00545207	0.223807	-0.00658845	0.0355868	-0.00304909	0.127755	-0.00187919	0.204878	-0.00244352	0.131107	-0.00100793	0.640887
TFAP2A	cg11105610	0.00201056	0.059727	0.00250977	0.566984	0.0071959	0.0641093	0.00347658	0.0671434	0.000832081	0.474979	0.00134961	0.413615	0.00348053	0.06357
TFAP2A	cg11132334	0.000569782	0.606122	-0.00658279	0.26203	0.00430161	0.142532	0.000958547	0.579768	-0.000106525	0.936357	0.00123212	0.442387	0.0028991	0.125853
TFAP2A	cg11163555	-0.00314898	0.00516611	0.00212846	0.517132	-0.00707183	0.0378276	-0.00291019	0.129297	-0.00364814	0.0139151	-0.00328068	0.0283054	-0.00139885	0.497299
TFAP2A	cg11187245	0.00956085	0.000130526	0.00546092	0.767705	0.0151143	0.0763866	0.0138717	0.00357885	0.00765408	0.000835617	-0.000933367	0.835527	0.00579891	0.175765
TFAP2A	cg11202345	0.00229845	0.157988	0.0017966	0.791691	0.00663574	0.204771	0.00370416	0.205993	0.00156109	0.409791	0.00186389	0.437791	0.00149767	0.609533
TFAP2A	cg11211792	0.00338782	0.0565138	0.0140048	0.0140455	0.00551214	0.386132	0.00808404	0.00779403	0.000619463	0.745513	-0.00272502	0.319739	0.00857986	0.0044319
TFAP2A	cg11224765	-0.0036786	0.0334121	0.00138744	0.687098	-0.00115617	0.753387	-0.000815447	0.703542	-0.00417496	0.0978191	-0.000861639	0.569866	0.00252328	0.398445
TFAP2A	cg11251971	8.41e-05	0.962126	0.00472257	0.499151	0.00230677	0.72415	0.00301679	0.340123	-0.000232987	0.896492	0.00062829	0.823044	-0.000583019	0.855012
TFAP2A	cg11254522	-0.00374571	0.000293542	-0.00416017	0.410004	-0.00905293	0.00611352	-0.00539927	0.00087671	-0.00206948	0.143727	-0.00279398	0.0576292	-0.002556	0.171663
TFAP2A	cg11303842	-0.00233444	0.0270233	-0.00192503	0.659034	-0.00868537	0.00266148	-0.00435302	0.00778984	-0.00150989	0.280267	-0.00153053	0.260122	-0.00239417	0.201307
TFAP2A	cg11317199	-0.00350857	0.117604	0.00146262	0.835554	-0.0158665	0.0762925	-0.00682511	0.0828363	-0.00267462	0.317297	-0.00616369	0.103665	0.00031205	0.937757
TFAP2A	cg11320084	-0.000333907	0.687201	-0.00118444	0.693542	0.00292925	0.166257	0.000283257	0.809879	-0.0011543	0.333558	0.00120591	0.229495	0.000780083	0.600275
TFAP2A	cg11397754	-0.00289856	0.044441	0.00488196	0.489547	-0.0035182	0.369155	-0.000464673	0.839337	-0.00482362	0.00734501	-0.00117003	0.5452	0.000196603	0.938678
TFAP2A	cg11459681	-0.0029966	0.0328359	-0.00732179	0.0443386	0.00908148	0.0433611	-0.00061814	0.794991	-0.00375136	0.0309225	0.00509993	0.0076341	0.0032391	0.194206
TFAP2A	cg11562571	0.00239155	0.0372189	0.000357338	0.90232	0.0062308	0.0439422	0.00184059	0.290801	0.00232461	0.125085	0.000987562	0.449455	0.000167689	0.93522
TFAP2A	cg11567978	-0.00388928	0.0138796	-0.00359319	0.650995	-0.00261949	0.620968	-0.00391413	0.154386	-0.00319926	0.0870504	0.00142298	0.593804	0.0018239	0.523649
TFAP2A	cg11587584	0.00578612	3.71e-05	-0.000145668	0.982892	0.00224904	0.589382	0.00530848	0.0165348	0.00554502	0.00358843	-0.00146367	0.48338	0.00314793	0.210252
TFAP2A	cg11594821	0.00571955	0.000423089	0.00894206	0.303259	0.00450152	0.377832	0.00933963	0.00115692	0.00455226	0.0175399	-0.00128022	0.607982	0.0047275	0.104333
TFAP2A	cg11611544	-0.000815856	0.518538	-0.00267305	0.420161	-0.00414097	0.220358	-0.000889486	0.662311	-0.00155093	0.290132	-0.000724305	0.654327	0.00123517	0.572967
TFAP2A	cg11617938	0.00727752	6.72e-06	0.00598322	0.526372	0.00486066	0.285063	0.0105921	8.03e-05	0.00458295	0.0270623	-0.00346906	0.166957	0.00672039	0.0184768
TFAP2A	cg11622162	0.00119611	0.126154	0.00126633	0.648223	0.00181475	0.468998	0.00229814	0.0862924	0.000712627	0.455539	0.000829296	0.461879	0.00167027	0.23343
TFAP2A	cg11638399	-0.00800408	8.28e-07	-0.00493195	0.329536	-0.0067333	0.249034	-0.00847621	0.0015904	-0.00669768	0.000269283	0.00105136	0.655413	-0.0056598	0.0505043
TFAP2A	cg11643402	-0.00384175	0.00263268	-0.00429597	0.36146	-0.00359021	0.300288	-0.00383189	0.0418506	-0.00312042	0.0800391	0.000121106	0.938808	-0.000706096	0.76272
TFAP2A	cg11684450	-0.0034865	0.00813145	-0.00354483	0.629374	-0.003761	0.199387	-0.0035403	0.0946236	-0.00454707	0.00905803	0.000619281	0.742887	0.00133205	0.575395
TFAP2A	cg11694510	0.00482578	0.00281301	0.00999771	0.123839	0.00555352	0.307546	0.00913693	0.00159429	0.000875355	0.598007	-0.00039129	0.869702	0.00869453	0.00237366
TFAP2A	cg11702942	0.00289159	0.1036	0.0100855	0.141703	0.00549826	0.406511	0.00731653	0.0238086	0.0010599	0.415322	0.00141326	0.623158	0.00648191	0.0260007
TFAP2A	cg11738389	0.000982018	0.570592	0.00200596	0.844141	0.000688643	0.897695	0.00121455	0.687874	0.000143164	0.944644	-0.00137829	0.621781	-0.000469805	0.87933
TFAP2A	cg11829870	-0.000551626	0.660508	-0.00177267	0.76833	0.00252236	0.575132	0.00256068	0.262431	-0.00151713	0.23238	0.00246316	0.25957	0.00372072	0.0953803
TFAP2A	cg11847933	-0.0024899	0.0340009	-0.000878929	0.86356	0.00171084	0.599007	-0.0013569	0.429853	-0.00368044	0.0265473	-0.000977103	0.55323	0.00182138	0.394941
TFAP2A	cg11867489	0.0012817	0.266294	-0.00178083	0.761429	-0.00307656	0.329721	0.000881361	0.637439	0.00151542	0.278044	-7.2e-05	0.965623	0.000392796	0.844227
TFAP2A	cg11920110	-0.00337037	0.0341712	0.000716679	0.935133	-0.00685093	0.147643	-0.00392753	0.145485	-0.00322694	0.102637	-0.00262837	0.333527	-7.64e-05	0.978734
TFAP2A	cg11946459	0.0102699	0.0208679	-0.00904055	0.709041	0.00126231	0.937223	0.00342856	0.650156	0.0156828	0.00261484	-0.00514158	0.475579	-0.00519321	0.508772
TFAP2A	cg12013713	0.000432483	0.820613	0.0111188	0.214236	0.00501035	0.428384	0.00730281	0.0259119	-0.00336588	0.0914932	0.00171721	0.570304	0.00655291	0.048184
TFAP2A	cg12037516	0.00132005	0.142287	0.00269383	0.384552	0.00580849	0.2026	0.00401994	0.0246766	0.000417007	0.524227	0.00155305	0.393414	0.00331298	0.0328377
TFAP2A	cg12049875	-0.00557519	2.49e-05	-0.00133424	0.659848	-0.00562147	0.165098	-0.0050853	0.013923	-0.00531435	0.000649208	0.000361427	0.839826	-0.00228077	0.339743
TFAP2A	cg12049992	-0.00187599	0.406668	0.0062503	0.53744	0.00950082	0.211549	9.57e-05	0.979159	-0.00352827	0.243914	0.00177505	0.59934	0.00435488	0.283082
TFAP2A	cg12070987	-0.00494433	0.000148175	-0.00232453	0.6886	-0.00547419	0.153152	-0.00568841	0.00904313	-0.00307809	0.0239029	0.0015533	0.431652	-0.005043	0.0296409
TFAP2A	cg12088946	0.00176229	0.380909	-0.00360174	0.657914	0.0081155	0.232388	0.00507505	0.140585	0.000819266	0.752198	0.00528274	0.0720737	0.0027443	0.454035
TFAP2A	cg12094903	0.00423569	0.00443695	0.00399882	0.561068	-0.00227769	0.636914	0.00350883	0.136082	0.0048283	0.0184621	-0.00211106	0.348727	0.00137759	0.610651
TFAP2A	cg12110437	0.00826543	0.0101318	0.0206192	0.0275542	0.020601	0.0374671	0.0179089	0.00048776	0.00361438	0.335926	0.00500572	0.230259	0.0114239	0.0356509
TFAP2A	cg12114203	-0.00145192	0.267967	0.00145581	0.802218	-0.00333481	0.384008	-0.000488287	0.801822	-0.00253061	0.151047	-0.00160545	0.404799	0.00118908	0.611308
TFAP2A	cg12141483	-0.00058158	0.531048	-0.0018571	0.508743	-0.00299889	0.376896	-0.00111034	0.472337	-0.000882231	0.469658	-0.00174617	0.265207	-0.000186989	0.911907
TFAP2A	cg12172349	9.06e-05	0.870865	0.00250679	0.175857	0.00180439	0.495307	0.00111003	0.286655	-0.000298738	0.573819	0.000981507	0.384933	0.00115228	0.244569
TFAP2A	cg12187985	-0.00350982	0.0329719	-0.00637039	0.493592	-0.00323974	0.41842	-0.00356785	0.150683	-0.0049651	0.0301493	0.000575366	0.792024	0.00165387	0.578666
TFAP2A	cg12299361	-0.00693765	1.39e-05	0.00195948	0.58529	-0.00312971	0.536434	-0.0066775	0.00776702	-0.00591835	0.0018421	0.000375457	0.866285	-0.0037114	0.194372
TFAP2A	cg12303312	-0.00538735	2.75e-05	-0.0022364	0.586451	-0.00620491	0.135723	-0.00513424	0.0147742	-0.0047305	0.00158603	-0.000488092	0.775763	-0.00296614	0.201924
TFAP2A	cg12319836	0.000485428	0.638694	0.00220848	0.549187	-0.00616798	0.0626224	0.000341538	0.8439	5.48e-05	0.962607	-0.00338214	0.0259878	0.00169331	0.354866
TFAP2A	cg12331471	0.00375888	0.012603	0.0153671	0.015326	0.00512011	0.0931016	0.00561329	0.0101543	0.00429753	0.0151572	0.000693227	0.686598	-0.000152905	0.950684
TFAP2A	cg12359279	6.04e-05	0.824521	-6.26e-05	0.947044	0.000569042	0.451636	0.00060059	0.164644	-0.000137857	0.698082	0.000348976	0.294843	0.000765541	0.123118
TFAP2A	cg12371075	-0.0072144	1.08e-05	-0.00114918	0.827819	-0.00798184	0.123731	-0.00745044	0.00409777	-0.00620215	0.00141529	0.000687624	0.756732	-0.00586434	0.0462305
TFAP2A	cg12378285	-0.00244378	0.119178	-0.000937874	0.872922	0.000400651	0.927629	-0.00228965	0.341211	-0.00175183	0.37401	0.000901982	0.68883	0.00130731	0.64682
TFAP2A	cg12379452	0.00225621	0.0289351	0.00469572	0.393588	0.000530513	0.896343	0.00470855	0.014118	0.0013098	0.242187	2.11e-05	0.991012	0.00271228	0.143046
TFAP2A	cg12394215	-0.00483615	0.000426788	-0.00141922	0.801023	-0.00342197	0.442738	-0.004865	0.0205101	-0.0057791	0.00293237	0.000422132	0.82346	0.000337598	0.892392
TFAP2A	cg12424383	0.000176183	0.830684	0.00112616	0.686123	0.00285909	0.470297	0.00276145	0.078529	-0.000655717	0.363826	0.000215422	0.895972	0.00186819	0.204288
TFAP2A	cg12439472	0.00447374	0.472573	0.0199741	0.394887	0.0239438	0.0809657	0.0167657	0.0888058	0.00511097	0.367663	0.00821127	0.273074	0.00195119	0.844384
TFAP2A	cg12461141	0.000938114	0.58971	0.00296722	0.682614	0.0036129	0.533173	0.00442989	0.169468	-0.00124931	0.474757	0.00159822	0.558057	0.00369764	0.225358
TFAP2A	cg12539787	-0.0015582	0.272624	-0.000110367	0.987854	-0.00477175	0.162368	-0.00381612	0.0712049	0.000700205	0.722032	-0.00112601	0.557227	-0.00240396	0.3496
TFAP2A	cg12551079	-0.00478028	0.00504655	0.00274341	0.716138	-0.00467472	0.309021	-0.00578494	0.0393676	-0.00471323	0.031043	-0.00194712	0.393229	0.0006681	0.828903
TFAP2A	cg12557158	-0.000119037	0.931091	0.00174444	0.835232	0.00329589	0.54297	0.00254944	0.367751	-0.000525566	0.639063	0.000707947	0.773205	0.00231829	0.352392
TFAP2A	cg12588917	0.00712178	0.00193794	0.00399331	0.784738	0.0158766	0.0338152	0.0152771	0.000226635	0.00241725	0.339936	0.00181971	0.630697	0.0113649	0.0044308
TFAP2A	cg12592772	-0.00605274	1.23e-05	-0.00466345	0.20514	-0.00507297	0.206616	-0.00594116	0.00478342	-0.0050876	0.00242065	0.000738063	0.666076	-0.00450504	0.0702204
TFAP2A	cg12596733	-0.00837118	1.34e-06	-0.00484925	0.192163	-0.00372051	0.496497	-0.00794392	0.00324905	-0.00746922	0.000307427	0.0018815	0.384336	-0.00435993	0.157941
TFAP2A	cg12611914	-0.00687888	0.000343112	-0.00370376	0.466614	-0.00707644	0.203052	-0.00860038	0.00440933	-0.00370005	0.122425	-0.000284894	0.903939	-0.00429795	0.21814
TFAP2A	cg12614898	-0.00173382	0.18586	-0.0025607	0.671091	-0.00172224	0.624547	-0.00290606	0.114572	-0.00171843	0.380424	-0.000538982	0.757871	-0.00039549	0.868014
TFAP2A	cg12628528	0.0016424	0.18199	-0.00155848	0.766134	-0.00254077	0.512834	-0.000473874	0.814071	0.00239229	0.121057	-0.000601693	0.767244	-0.000393949	0.858644
TFAP2A	cg12757378	-0.00212797	0.0306314	-0.00999455	0.141742	-0.00595717	0.0895396	-0.0042671	0.0118362	-0.00119248	0.32136	-0.000658465	0.697642	-0.00187128	0.289502
TFAP2A	cg12792363	-0.0067974	0.000355228	-0.000408777	0.958857	-0.0080039	0.18146	-0.00745054	0.0121101	-0.00449653	0.0285798	0.000545142	0.839465	-0.00836762	0.0137082
TFAP2A	cg12798040	-0.0025097	0.216042	-0.00124484	0.902078	-0.0114349	0.0987574	-0.00380807	0.295455	-0.00250869	0.290774	-0.00322145	0.318208	-0.000810194	0.827552
TFAP2A	cg12803108	-0.00545439	0.00152181	-0.00158047	0.750383	-0.00881425	0.0924617	-0.00548375	0.041628	-0.00518322	0.0201415	-0.00166187	0.434279	-0.00143842	0.645767
TFAP2A	cg12807764	-0.00734351	0.00139006	-0.00336433	0.820393	-0.00898418	0.196175	-0.00864725	0.0213948	-0.0047423	0.103125	-0.00326602	0.382212	0.000507007	0.902584
TFAP2A	cg12828896	0.0150151	0.000300853	0.038259	0.0266542	0.0266284	0.0163633	0.0261805	0.000473366	0.0107567	0.00831239	0.00114543	0.835016	0.0120208	0.0837538
TFAP2A	cg12836643	0.000115532	0.897056	-0.00481301	0.33938	-0.00231618	0.41995	-0.000318889	0.827462	0.000415804	0.704414	0.00010949	0.93781	0.000356694	0.818553
TFAP2A	cg12870332	-0.00777239	1.95e-05	-0.00463421	0.294378	-0.00829428	0.130187	-0.00868983	0.00304064	-0.00557803	0.0049494	0.000263405	0.909135	-0.00538237	0.0993666
TFAP2A	cg12877361	-0.000912848	0.486955	-0.00298168	0.600172	-0.0096551	0.0142253	-0.00469285	0.0350412	0.00174704	0.192736	-0.00351023	0.0716488	-0.00405436	0.0681372
TFAP2A	cg12906975	0.00176888	0.0901422	0.00103141	0.794955	0.0088999	0.100785	0.006113	0.00389797	-0.000648267	0.191822	0.00237621	0.262945	0.00532228	0.00330601
TFAP2A	cg12945470	-0.00232466	0.126374	-0.00480912	0.442199	-0.000377595	0.939916	3.96e-05	0.987424	-0.0044652	0.0263466	-0.000165746	0.948808	0.0052452	0.05781
TFAP2A	cg12955084	-0.00590913	1.13e-06	-0.00727295	0.165189	-0.00601507	0.0596343	-0.00549305	0.00296106	-0.00694225	4.07e-05	-0.000644216	0.707369	0.000245267	0.91052
TFAP2A	cg12975667	-0.00270998	0.011807	0.00605799	0.0776858	-0.00520211	0.20168	-0.00272419	0.160113	-0.00273081	0.0329673	-0.00119949	0.502807	-0.000487705	0.804867
TFAP2A	cg12987761	-0.00220019	0.349677	-0.0122885	0.263983	0.00252496	0.728711	0.00413769	0.278833	-0.00464079	0.105971	0.00381068	0.311523	0.00739389	0.076941
TFAP2A	cg12999836	-0.000833321	0.5895	0.0033642	0.668996	-0.00168708	0.720357	-0.000931937	0.720678	-9.68e-05	0.958511	0.00261577	0.313565	-0.00405611	0.14265
TFAP2A	cg13007871	0.00404927	0.00166264	-0.000660975	0.904486	0.0043236	0.318011	0.00511003	0.0201809	0.00447691	0.00578535	0.000323969	0.875909	0.00214331	0.359512
TFAP2A	cg13045500	0.00128623	0.460664	0.00402786	0.590664	0.00751962	0.228673	0.00299433	0.327667	0.00210751	0.334195	0.00336795	0.213508	0.00112225	0.721809
TFAP2A	cg13072055	-0.00728177	5.55e-06	0.000862097	0.82662	-0.00573686	0.221338	-0.00770218	0.00206752	-0.00541389	0.00361422	-6.56e-05	0.973439	-0.00517951	0.0725198
TFAP2A	cg13086983	-0.00684692	1.77e-06	-0.00479954	0.273571	-0.00640594	0.16912	-0.0063239	0.00481913	-0.00594762	0.000460204	0.00123639	0.517996	-0.00386983	0.130548
TFAP2A	cg13092901	-0.00123544	0.236498	-0.00182617	0.391967	-0.00220401	0.177656	0.000193968	0.885797	-0.00174154	0.2506	-0.000836005	0.340074	0.00239605	0.197594
TFAP2A	cg13100600	-0.00321374	0.101296	-0.0153837	0.0915702	-0.00957961	0.166979	-0.0104366	0.00138539	0.00177589	0.412216	0.00171081	0.578787	-0.00786917	0.0178108
TFAP2A	cg13119178	-0.00428311	0.000428816	-0.00310879	0.519017	-0.00311858	0.368426	-0.00310874	0.092169	-0.00430392	0.00505619	0.000647732	0.670012	-0.00186245	0.396508
TFAP2A	cg13130398	0.00557841	0.0260522	0.0154766	0.0713792	0.0198908	0.0562696	0.0154641	0.00123532	-0.000154407	0.932343	0.00294776	0.480309	0.01377	0.00133594
TFAP2A	cg13149147	-0.00472466	0.000181574	-0.00456046	0.383887	-0.00394852	0.13471	-0.00497314	0.00838656	-0.00379434	0.0270035	0.000786578	0.604398	-0.00117535	0.609135
TFAP2A	cg13155430	0.00489749	0.0919376	0.0139657	0.283163	0.0209161	0.115534	0.0143113	0.0148565	-4.8e-05	0.964182	0.0067849	0.226958	0.0131159	0.0078907
TFAP2A	cg13172359	-0.00271794	0.281263	0.00572436	0.266845	-7.85e-05	0.984886	-0.000558791	0.861438	-0.00195637	0.591355	0.00302275	0.216193	0.00225949	0.612059
TFAP2A	cg13250178	-0.0062258	4.29e-06	-0.00143257	0.619335	-0.00613139	0.106159	-0.00685769	0.00211377	-0.004379	0.0052495	0.000569412	0.73137	-0.00331575	0.174115
TFAP2A	cg13272096	-0.00388129	0.112814	-0.00936256	0.247497	-0.00413709	0.640224	-0.00497507	0.224463	6.87e-05	0.9809	0.00414273	0.276381	-0.00678263	0.120796
TFAP2A	cg13304609	0.0037687	0.139086	0.010149	0.397556	0.0193171	0.102085	0.0127305	0.0136068	-0.0007596	0.458199	0.00722961	0.153886	0.00973576	0.0266065
TFAP2A	cg13343932	0.00126593	0.582674	0.00291125	0.77553	-0.00446649	0.472694	0.00134668	0.725323	0.00147876	0.610214	-0.00316567	0.345943	-0.000708571	0.862448
TFAP2A	cg13406746	0.00154426	0.0834583	0.00365323	0.426426	0.00603483	0.0276756	0.00413659	0.00401659	-0.000133943	0.908837	0.00154768	0.259045	0.00522024	0.00112357
TFAP2A	cg13419792	0.00010438	0.86868	-0.000866661	0.740965	-0.00192574	0.413581	0.00106897	0.344874	-0.000287333	0.675648	-4.34e-05	0.968211	0.00194054	0.0809398
TFAP2A	cg13443575	-0.00451585	0.00190557	-0.00211312	0.688938	0.000701804	0.853806	-0.00447001	0.0525003	-0.00269081	0.108899	0.00334562	0.0908304	-0.00558051	0.0340538
TFAP2A	cg13452062	0.00313511	0.719035	0.0713347	0.110432	0.0359007	0.0183456	0.0239458	0.099265	-0.00199061	0.444345	0.0104885	0.325095	0.019476	0.119914
TFAP2A	cg13474450	-0.00778297	4.34e-06	-0.000643864	0.911133	-0.00726112	0.0993245	-0.00847717	0.00129477	-0.00652461	0.00090848	0.000820945	0.694254	-0.00435065	0.150271
TFAP2A	cg13524037	-0.00690679	1.09e-05	-0.00206774	0.624062	-0.00497098	0.291044	-0.00663529	0.00722726	-0.00693589	0.000271771	0.000512383	0.800256	-0.00411893	0.144881
TFAP2A	cg13525276	0.00387584	0.059058	-0.0123751	0.135775	0.00205715	0.745803	0.00221557	0.509186	0.00318628	0.201277	0.000699789	0.819172	0.00200703	0.591208
TFAP2A	cg13575216	0.000547736	0.617231	0.00632928	0.106613	0.00114456	0.821956	0.00288481	0.147871	-0.00071985	0.543609	-0.000140079	0.944305	0.00261769	0.180354
TFAP2A	cg13587253	-0.00289676	0.134083	-0.00732502	0.452315	-0.0196296	0.00533176	-0.00555244	0.0810764	-0.00229401	0.276354	-0.00546184	0.080844	-0.00433857	0.203951
TFAP2A	cg13618969	-0.00642993	0.000134164	-0.00299593	0.509274	-0.00661821	0.282789	-0.00611916	0.0225267	-0.00539624	0.00342436	0.00037894	0.876723	-0.00405037	0.182902
TFAP2A	cg13619623	-0.00127543	0.185744	-0.00157808	0.757011	-0.000799128	0.738862	-0.000822219	0.573582	-0.000937075	0.482839	0.000734606	0.581356	0.00101782	0.563669
TFAP2A	cg13643186	-0.00731635	2.5e-06	-0.00662952	0.258031	-0.00519421	0.336695	-0.00732538	0.00361731	-0.00644871	0.000202901	0.00230306	0.311348	-0.00438377	0.115986
TFAP2A	cg13693517	-0.00011555	0.922918	-0.00333724	0.586092	-0.00418957	0.281215	-0.00260712	0.169314	0.0010587	0.474885	0.000162085	0.928176	-0.00167896	0.428359
TFAP2A	cg13723336	-0.00288947	0.010318	-0.00119977	0.706308	-0.00200141	0.501159	-0.00348974	0.0389731	-0.00365606	0.0156829	-0.000273059	0.841304	-0.000213138	0.916205
TFAP2A	cg13728275	-0.00645747	7.95e-06	-0.00586868	0.057651	-0.004509	0.299067	-0.00640864	0.00470106	-0.00611048	0.000677654	0.00195279	0.292043	-0.00348886	0.181222
TFAP2A	cg13755924	-0.000281584	0.878457	0.0132998	0.15516	0.00775064	0.278734	0.00257212	0.435958	-0.00149618	0.387108	0.00254851	0.432205	0.0022131	0.480845
TFAP2A	cg13781414	8.57e-06	0.993716	0.00250155	0.463474	-0.0054433	0.110936	0.00137136	0.449543	-0.000519867	0.690487	-0.00111473	0.496457	0.000941573	0.62735
TFAP2A	cg13782919	-0.00227325	0.0802637	-0.0009841	0.874935	-0.00234174	0.497689	-0.00270255	0.176637	-0.00241425	0.192522	-0.00122881	0.514315	-0.000843681	0.720232
TFAP2A	cg13785019	-0.0039575	0.0161652	0.00611359	0.513888	-0.00409633	0.344419	-0.00504003	0.045738	-0.00203241	0.369726	-0.00265424	0.251176	3.86e-05	0.989658
TFAP2A	cg13789214	-0.00223855	0.0618465	-0.00299985	0.464261	-0.00329326	0.333985	-0.00481497	0.0142757	-0.000763359	0.62122	0.000569457	0.719309	-0.00427964	0.0486603
TFAP2A	cg13844341	-0.00809434	4.82e-08	-0.000708337	0.88513	-0.00881673	0.0515709	-0.00852342	0.000514027	-0.00731102	7.19e-06	0.000504309	0.808433	-0.00362482	0.169476
TFAP2A	cg13849515	0.00020593	0.904753	-0.00598633	0.378853	-0.00574358	0.221428	-0.00113511	0.693399	6.31e-05	0.969883	-0.00145032	0.555832	0.00211334	0.465045
TFAP2A	cg13896879	-0.0041011	0.00259026	-0.00357442	0.379994	-0.00333916	0.464127	-0.00331649	0.133668	-0.00469196	0.00565807	0.000783278	0.699188	-0.000998344	0.685967
TFAP2A	cg13933891	-0.00591042	4.86e-05	-0.00352766	0.228274	-0.00533719	0.249408	-0.00573868	0.00788086	-0.00502696	0.00562431	0.00075028	0.695225	-0.00374976	0.151849
TFAP2A	cg13935634	-0.0016803	0.403141	0.00620605	0.462749	-0.00168842	0.81449	-0.000914648	0.785242	-0.00298044	0.245452	-0.000285904	0.926377	-0.000530027	0.883502
TFAP2A	cg13953458	0.00187566	0.131861	-0.00141779	0.772289	-0.00120213	0.761946	0.00140006	0.501454	0.00178349	0.198988	-0.00127611	0.47496	0.00169853	0.435477
TFAP2A	cg13980638	-0.00637478	2.39e-06	-0.00668091	0.143219	-0.00448498	0.256463	-0.00560682	0.00896611	-0.00580644	0.000160451	0.0025837	0.156206	-0.00356841	0.139736
TFAP2A	cg14000144	-0.00142911	0.394629	-0.0110127	0.134201	0.00183433	0.713776	-0.00322617	0.235018	6.68e-05	0.975046	0.00136608	0.570312	-0.00188007	0.528175
TFAP2A	cg14002778	-0.000958274	0.540698	0.00186348	0.709063	-0.00200849	0.670721	-0.00156485	0.524061	-0.000874903	0.644306	-0.000416157	0.847562	0.000361452	0.897335
TFAP2A	cg14028598	-0.00856454	5.97e-05	-0.00456492	0.442615	-0.007818	0.288709	-0.0116176	0.0005395	-0.00401289	0.0968346	0.000513974	0.864431	-0.0118936	0.00180118
TFAP2A	cg14064762	-0.00176336	0.101967	0.00217911	0.714256	-0.0072424	0.0373296	-0.00149914	0.415167	-0.00191389	0.129354	-0.00295635	0.113343	0.000778785	0.687322
TFAP2A	cg14085060	-0.0053141	2.85e-05	-0.00291214	0.21322	-0.00505163	0.256479	-0.005946	0.00317997	-0.0034625	0.0254987	0.00131884	0.457955	-0.00488431	0.0309633
TFAP2A	cg14126601	-0.00172066	0.447931	-0.00371724	0.663702	0.0029193	0.584941	0.00235834	0.49098	-0.00315279	0.265526	0.00383735	0.174272	0.00706174	0.0717095
TFAP2A	cg14129477	0.000929156	0.56355	0.00482108	0.486152	-0.000776337	0.907363	0.000999074	0.729084	0.00120594	0.516573	-0.00148001	0.590765	-0.0016974	0.554774
TFAP2A	cg14224203	-0.0055917	0.00161854	-0.0036821	0.66524	-0.00714461	0.185953	-0.00691804	0.0170242	-0.00272133	0.207274	0.00170862	0.507192	-0.00601562	0.0599501
TFAP2A	cg14234394	-0.000474826	0.790561	-0.00893895	0.245287	-0.0068665	0.13635	-0.000501529	0.862236	-0.0014811	0.513476	-0.00167105	0.49099	0.00104789	0.739269
TFAP2A	cg14286514	-0.000561788	0.745791	0.00571309	0.454918	0.00754871	0.136002	0.00386001	0.141261	-0.00247087	0.259084	0.0029784	0.226722	0.00647187	0.0332672
TFAP2A	cg14293575	0.00833102	0.0153742	0.00900951	0.585037	0.0344701	0.0324393	0.0227017	0.00124515	-9.67e-05	0.928643	0.00870179	0.199276	0.0237282	4.2e-05
TFAP2A	cg14301914	-0.00597355	5.11e-06	-0.00451355	0.198216	-0.00435382	0.278803	-0.00584815	0.00449673	-0.00532262	0.000810807	0.00123763	0.458782	-0.00335625	0.153488
TFAP2A	cg14321269	-0.000860356	0.408678	0.00334894	0.485377	0.000641519	0.842572	0.00138691	0.407149	-0.00135454	0.306431	-0.000282983	0.846934	0.000819303	0.655597
TFAP2A	cg14333162	-0.00035965	0.882437	0.0223607	0.121595	0.00456576	0.52109	0.00819561	0.0340712	-0.0051981	0.0923015	0.00166349	0.659403	0.00990007	0.0235286
TFAP2A	cg14349855	-0.000967337	0.600995	0.00219356	0.75496	0.000753489	0.85006	-0.000509135	0.856208	-0.00128803	0.624506	0.000846836	0.730391	-0.000871913	0.798435
TFAP2A	cg14353998	-0.000656924	0.493802	-0.00209357	0.436649	0.0019245	0.474812	0.00102699	0.462706	-0.00140313	0.25984	0.00172313	0.134857	0.00197146	0.23549
TFAP2A	cg14360917	0.000545525	0.683487	-0.00830555	0.182226	-0.00101236	0.770024	-0.00209028	0.295864	0.0021232	0.266062	0.000719524	0.690353	-0.00263244	0.272479
TFAP2A	cg14374463	0.00199747	0.105894	0.00136749	0.744659	0.00204871	0.621399	0.000972221	0.599918	0.00278733	0.0812741	9.76e-05	0.957748	0.000816589	0.70556
TFAP2A	cg14392283	0.00332033	0.00971919	0.00331349	0.158173	0.0168204	0.0155622	0.00960238	0.000281513	-0.000985213	0.0492588	0.00484588	0.0604516	0.0114028	1.72e-07
TFAP2A	cg14423620	1.11e-05	0.968984	-0.000635898	0.412675	-0.000228131	0.787817	-1.2e-05	0.978781	-4.43e-05	0.906806	4.87e-05	0.891308	-0.000439602	0.390314
TFAP2A	cg14426099	-0.00821134	2.09e-07	-0.00263746	0.563486	-0.00634197	0.208486	-0.00860484	0.000750543	-0.00652125	0.000336266	0.000794778	0.703582	-0.00467347	0.0981008
TFAP2A	cg14428587	4.97e-05	0.937949	0.000223635	0.935507	0.000925792	0.720046	0.00152454	0.183246	-0.00102675	0.160071	0.000794479	0.4897	0.00161901	0.158982
TFAP2A	cg14463638	-0.00645903	0.000121156	0.00201688	0.646197	-0.00379129	0.376432	-0.00787586	0.00459187	-0.00527068	0.0111786	0.000492263	0.813585	-0.00229929	0.453195
TFAP2A	cg14463959	-0.00585046	2.12e-05	-0.00380011	0.383615	-0.0070345	0.0988288	-0.0066669	0.00252691	-0.0044159	0.00664317	0.00012315	0.945687	-0.00559285	0.0234327
TFAP2A	cg14495063	-0.00216037	0.059165	0.00606674	0.293754	-0.00441994	0.197295	-0.00365641	0.0630131	-0.0015924	0.255553	-0.00383661	0.0286955	0.000137658	0.946252
TFAP2A	cg14538312	-0.00544958	0.000707363	-0.00511568	0.587487	-0.00791544	0.123353	-0.00833961	0.00225013	-0.00243019	0.232394	-0.000704444	0.775705	-0.00658465	0.0241034
TFAP2A	cg14578677	-0.00759238	5.1e-06	-0.00774949	0.105157	-0.00355288	0.509253	-0.00845929	0.00218778	-0.00551977	0.00219163	0.00316753	0.176057	-0.0064433	0.0309446
TFAP2A	cg14595557	-0.000987926	0.64122	0.0110197	0.141903	0.0147297	0.0223363	0.00496086	0.184797	-0.0033865	0.0221084	0.00535768	0.0749406	0.00480656	0.1644
TFAP2A	cg14617454	0.00176167	0.055379	0.00288869	0.513126	0.00764037	0.168415	0.00513142	0.00891532	0.000272041	0.60272	0.00146593	0.506206	0.00320316	0.0533508
TFAP2A	cg14750551	0.00169137	0.101095	0.00320269	0.541302	0.00673007	0.253786	0.00562721	0.0112249	-0.000589538	0.243141	0.00189338	0.435947	0.00514356	0.00514779
TFAP2A	cg14849578	-0.00206376	0.112712	-0.000431772	0.944327	-0.00621886	0.0619463	-0.00265186	0.196987	-0.00256179	0.139867	-0.00320632	0.0803205	0.00212838	0.36629
TFAP2A	cg14864167	0.00683907	0.131056	0.0300763	0.0477262	0.0169365	0.307148	0.0207945	0.0220682	-0.000392084	0.896159	0.00240074	0.763864	0.0199414	0.0109215
TFAP2A	cg14870271	0.00349775	0.0480356	0.00596199	0.442699	0.0126455	0.0336083	0.00783552	0.0169768	0.000203583	0.908319	0.00291406	0.296377	0.00523197	0.0930727
TFAP2A	cg14871225	-0.00661692	1.62e-05	-0.00362565	0.558627	-0.00469541	0.366674	-0.00714384	0.00534857	-0.00500807	0.00231921	0.00226365	0.338143	-0.00654648	0.0167654
TFAP2A	cg14880222	0.0011608	0.378057	0.00293439	0.532782	0.00513119	0.288591	0.00342695	0.114774	0.000903413	0.508695	0.00103643	0.601156	0.00186777	0.401993
TFAP2A	cg14943355	0.00899235	0.0159496	0.0267381	0.153441	0.0158449	0.128124	0.0198193	0.00438283	0.00429661	0.123165	0.00229532	0.677455	0.0109825	0.0812994
TFAP2A	cg14951497	0.00411628	0.00326202	-0.000690178	0.936152	0.0124537	0.0166056	0.00769316	0.00303027	0.0019669	0.113768	0.00422859	0.0944481	0.00689196	0.00455624
TFAP2A	cg15015109	-0.00644096	1.73e-05	-0.00513199	0.172433	-0.00584534	0.226534	-0.00824208	0.000510422	-0.00371838	0.0365092	0.00135302	0.511825	-0.00683588	0.0106533
TFAP2A	cg15095344	-0.00364676	0.000219482	-0.00191753	0.573746	0.000360118	0.899299	-0.00100923	0.508731	-0.00491195	0.000165755	0.00151047	0.206708	0.0016872	0.34071
TFAP2A	cg15143938	-0.00278414	0.0162983	-0.00432675	0.483013	-0.00327434	0.395639	-0.00276526	0.139089	-0.00252578	0.0856408	0.000696738	0.71604	0.000233433	0.911889
TFAP2A	cg15174565	-0.00308134	0.0061696	0.00232706	0.585977	-0.00733836	0.0241602	-0.00320575	0.0783241	-0.00280356	0.0634509	-0.00226737	0.143783	0.00098697	0.62534
TFAP2A	cg15201259	-0.00558522	7.16e-06	-0.00388884	0.264332	-0.00454636	0.246082	-0.00516267	0.00967881	-0.00530617	0.000380962	0.00113544	0.498786	-0.00256334	0.25253
TFAP2A	cg15250707	0.000783634	0.381967	-0.00288597	0.312925	-0.0024453	0.481079	0.00261415	0.103703	-3.41e-06	0.997306	-0.00178423	0.25444	0.00107594	0.503377
TFAP2A	cg15251675	0.00127199	0.467049	0.00718923	0.518835	-0.00183834	0.749759	0.0028412	0.316021	0.000226867	0.916424	-0.00146037	0.592464	-0.000389549	0.902632
TFAP2A	cg15273270	0.00390737	0.0270116	0.00421574	0.670678	0.00476529	0.296157	0.00545642	0.0590433	0.00376152	0.112813	0.000229378	0.931321	0.00110043	0.732478
TFAP2A	cg15292513	-0.000281648	0.825847	0.00490285	0.496031	-0.00747378	0.0745616	-0.00164298	0.412915	0.000475859	0.778111	-0.0055337	0.00591831	-0.00131156	0.568537
TFAP2A	cg15331332	0.0095086	2.36e-05	0.00221113	0.86485	0.0131238	0.0329436	0.0128957	0.00127012	0.0067407	0.00719808	-0.00115251	0.743301	0.00673432	0.0831586
TFAP2A	cg15346781	0.000916736	0.587289	0.00662034	0.254725	0.00610432	0.126593	0.00560037	0.0393492	-7.45e-05	0.968943	0.00237489	0.253404	0.00586793	0.0446215
TFAP2A	cg15357199	-0.00732652	8.78e-07	-0.00571937	0.173011	-0.00840672	0.0410838	-0.0080195	0.000157536	-0.00611125	0.00480044	-0.000258449	0.879678	-0.00288862	0.283792
TFAP2A	cg15378061	-0.00186119	0.346924	-0.0103095	0.241547	-0.00657871	0.421674	-0.00486757	0.179382	-0.00204357	0.344219	-0.000301379	0.934123	-0.00050107	0.887959
TFAP2A	cg15455222	-0.006318	1.27e-05	-0.00484856	0.279291	-0.00661296	0.112975	-0.00547612	0.0179414	-0.0058345	0.000513443	0.00164558	0.426122	-0.00341039	0.183161
TFAP2A	cg15480653	0.000148484	0.891414	-0.00363695	0.438147	-0.00232894	0.420834	-0.0011402	0.510642	0.000127875	0.918432	-0.000430551	0.76954	0.00133617	0.476239
TFAP2A	cg15551881	-0.00241525	0.143212	0.00299924	0.769841	-0.00319064	0.5346	-0.00158508	0.570453	-0.00220608	0.21154	-0.00427273	0.116103	0.00428391	0.137887
TFAP2A	cg15599483	-0.00237301	0.0150245	-0.00335425	0.437694	-0.00353869	0.112865	-0.0025415	0.0839797	-0.00298726	0.0330866	0.00075123	0.553222	0.000862632	0.624841
TFAP2A	cg15610437	-0.00562228	1.54e-05	-0.00646584	0.207826	-0.00555568	0.139355	-0.00643713	0.00323918	-0.00464001	0.000933527	0.00195626	0.314235	-0.00401936	0.0849487
TFAP2A	cg15636519	-0.000552886	0.455417	0.000883932	0.604527	0.000937361	0.525533	0.00155134	0.169745	-0.00112091	0.258976	-7.14e-05	0.920347	0.00241978	0.0670441
TFAP2A	cg15642312	-0.00406154	0.0003804	0.0031809	0.584864	-0.00443209	0.240467	-0.00328128	0.0910558	-0.00477271	0.000332572	-0.000867579	0.609485	-0.00196842	0.343249
TFAP2A	cg15721584	-0.00352567	0.121561	-0.00398219	0.622116	-0.000861172	0.911627	-0.00594246	0.113789	-0.00153594	0.611199	0.00235545	0.545187	-0.00718184	0.0821173
TFAP2A	cg15730281	-0.00343842	0.00902275	-0.00108668	0.843413	-0.00294977	0.509787	-0.00404972	0.0944455	-0.00289574	0.0555957	-0.00130748	0.512671	-0.000970887	0.687798
TFAP2A	cg15816978	-0.000859743	0.057723	-0.000172542	0.869894	0.00154916	0.253874	-0.000500201	0.507236	-0.0010086	0.0814047	0.00066273	0.27399	-0.000634719	0.44279
TFAP2A	cg15831217	-7.23e-07	0.999625	-7.67e-05	0.992157	-0.00236292	0.572297	-0.00125119	0.606461	0.000599707	0.767844	0.000467393	0.830063	0.001187	0.667754
TFAP2A	cg15839328	-0.00354879	0.0296294	0.00247727	0.0938942	0.00900013	0.00375031	-0.00015135	0.944925	-0.00587423	0.00739418	0.00420949	0.00364062	0.00521776	0.0522766
TFAP2A	cg15863211	-0.000692117	0.497976	-0.00151704	0.723326	-0.000810366	0.740349	-0.00221944	0.206268	0.000839675	0.496922	-0.000363675	0.778686	-0.00251406	0.181564
TFAP2A	cg15896766	-0.00318915	0.0120066	-0.00203009	0.691626	0.00145672	0.650505	-0.00426157	0.0373711	-0.00132018	0.436744	0.00284065	0.0778651	-0.0035732	0.122686
TFAP2A	cg15939920	-0.00688352	1.95e-05	-0.00252487	0.669579	-0.00508874	0.296587	-0.00710961	0.00382934	-0.00592525	0.00737825	0.0013346	0.539972	-0.00257079	0.379695
TFAP2A	cg15946524	-0.00169929	0.227403	-0.0100017	0.202038	-0.00906568	0.0397542	-0.00317465	0.197777	-0.00116274	0.475031	-0.000585752	0.802911	-0.00140239	0.577255
TFAP2A	cg15982099	-0.00624712	0.00309808	-0.00530399	0.359288	-0.00315369	0.611316	-0.00664599	0.0500954	-0.0048866	0.0292561	0.00423933	0.138038	-0.00822363	0.028492
TFAP2A	cg15999041	-0.00345372	0.00485126	-0.00675749	0.308913	-0.00960011	0.00987429	-0.00644593	0.00230342	-0.00100183	0.484339	-0.000786353	0.670582	-0.00440321	0.0469614
TFAP2A	cg16011033	0.00319508	0.0288346	0.00151751	0.866911	-0.000179907	0.970985	0.00389234	0.114226	0.00256509	0.123615	-0.002173	0.377967	0.00438885	0.0896575
TFAP2A	cg16016431	3.01e-05	0.953609	0.00272714	0.306125	0.00220528	0.263031	0.00158963	0.0977224	-0.00127219	0.0291215	0.000999041	0.275267	0.00280138	0.0027366
TFAP2A	cg16060790	-0.00150044	0.447434	-0.00446886	0.547875	-0.000376673	0.960278	-0.00122753	0.723604	-0.00193772	0.380527	0.000466861	0.885935	-0.00335105	0.338117
TFAP2A	cg16070035	-0.00454536	0.0604898	0.0044299	0.702071	-0.0170221	0.00706286	-0.00415607	0.284035	-0.00675861	0.0322738	-0.00908359	0.00579464	-0.000521543	0.905641
TFAP2A	cg16156751	0.00286794	0.0157421	0.00300809	0.565731	-0.00455612	0.245756	0.00147203	0.460591	0.00275675	0.0395902	-0.00274722	0.141136	-9.68e-05	0.963232
TFAP2A	cg16260695	0.00350289	0.00240268	0.000567968	0.893546	-0.000192487	0.951913	0.00361689	0.0290426	0.00270142	0.0931584	-0.00154659	0.280811	0.000812538	0.698736
TFAP2A	cg16324306	-0.00446587	0.000858288	-0.00283736	0.634472	-0.00128787	0.70899	-0.00291944	0.184448	-0.00600122	0.000804011	0.00108555	0.534881	0.000191807	0.937553
TFAP2A	cg16324526	-0.00287975	0.0149925	0.00352086	0.547864	-0.00671185	0.0353961	-0.00277382	0.171473	-0.00346046	0.017791	-0.00325167	0.0502545	0.00204771	0.337317
TFAP2A	cg16363586	-0.000734646	0.432811	0.000305721	0.881249	-0.000758309	0.706272	0.00141777	0.249868	-0.00175299	0.194895	0.000181274	0.845661	0.00226389	0.167837
TFAP2A	cg16379091	0.00512998	7.31e-05	0.00365469	0.239543	0.0113751	0.131431	0.00801266	0.00231837	0.00340514	0.00319217	0.00221497	0.427734	0.00536852	0.0211817
TFAP2A	cg16400320	0.00275529	0.0147536	0.00461239	0.359951	0.00734134	0.116033	0.00631297	0.00292627	0.000696283	0.399365	0.00205528	0.301742	0.00401576	0.0390596
TFAP2A	cg16405432	-0.00723241	3.46e-05	-0.00333248	0.617222	-0.0014033	0.748341	-0.00599183	0.0338415	-0.0070892	0.0003888	0.00391109	0.0764295	-0.00400088	0.198212
TFAP2A	cg16411857	0.00291465	0.0971786	0.0132876	0.00491504	0.0019887	0.279242	0.00460608	0.0411654	0.00367118	0.0827144	-0.00094463	0.476005	-0.000194935	0.944629
TFAP2A	cg16427501	-0.000798596	0.476177	0.00286365	0.593568	0.00641679	0.0850932	0.00282826	0.138473	-0.00262439	0.0213098	0.00245016	0.157181	0.00448302	0.0201862
TFAP2A	cg16442638	0.000814648	0.0316725	2.29e-05	0.989421	0.00182044	0.0548991	0.00184251	0.00275776	0.000309985	0.554199	0.00116967	0.0194634	0.00121542	0.0804749
TFAP2A	cg16514981	-0.000817725	0.479853	0.0039953	0.444048	-8.96e-06	0.997764	0.000545413	0.755876	-0.00117569	0.430679	0.000559103	0.738116	0.000253536	0.900413
TFAP2A	cg16526047	0.00469662	0.0325214	0.0214843	0.0310116	0.00584952	0.3726	0.0101647	0.00453793	0.00181447	0.476793	-0.00388888	0.20028	0.007891	0.0332831
TFAP2A	cg16589830	-0.0045515	0.00641132	0.00883666	0.0891754	-0.00231252	0.650742	-0.0035214	0.200875	-0.00471379	0.0260902	-0.0009696	0.684046	-0.000665272	0.82729
TFAP2A	cg16606773	-0.00575027	0.00012276	-0.00951568	0.0598568	-0.00522958	0.20143	-0.00664792	0.00609892	-0.00403274	0.0130856	0.00363549	0.102838	-0.00617257	0.021418
TFAP2A	cg16615151	-0.00112602	0.474689	-0.00271672	0.65693	-0.00824199	0.044313	-0.00293388	0.190657	-0.00219578	0.297304	-0.00142797	0.434273	0.00151675	0.595329
TFAP2A	cg16643542	-0.00591776	1.43e-05	-0.00414663	0.56271	-0.00636942	0.177025	-0.00640843	0.00500963	-0.00483074	0.000169499	0.000802514	0.709903	-0.00489734	0.0432514
TFAP2A	cg16644494	0.00105376	0.582607	0.00260408	0.72477	0.0014296	0.806953	0.00300854	0.314614	0.0025652	0.335709	0.00232752	0.386465	-0.00177475	0.611213
TFAP2A	cg16651347	-0.00690568	1.13e-06	-0.00523992	0.217997	-0.00769532	0.110943	-0.00743329	0.00111006	-0.00548347	0.00120451	0.000264791	0.893928	-0.00386445	0.127777
TFAP2A	cg16680942	-0.00106484	0.342388	-0.000735853	0.859397	-0.00415394	0.191574	-0.000939265	0.59013	-0.000994677	0.514478	-0.00157317	0.308259	0.000646476	0.746198
TFAP2A	cg16731493	-0.00234578	0.100863	-0.00783129	0.213926	-0.00723685	0.157525	-0.00436603	0.0592298	-0.000920132	0.630569	-4.45e-05	0.984108	-0.00181909	0.483057
TFAP2A	cg16744143	-0.0016536	0.095025	-0.00113311	0.775772	-0.0050434	0.0964933	-0.00213436	0.158086	-0.00123754	0.338518	-0.00163853	0.265041	-0.00143117	0.430352
TFAP2A	cg16744438	-0.000751622	0.320302	0.000734708	0.783827	-0.00509757	0.0440214	-0.0022403	0.0757702	1.1e-05	0.990023	-0.00117349	0.27621	-0.000276814	0.83841
TFAP2A	cg16744803	-0.00356429	0.0542524	-0.00214519	0.751632	-0.00759704	0.151777	-0.00630569	0.0246387	-0.000476947	0.843743	-0.00034648	0.896265	-0.00506051	0.122204
TFAP2A	cg16785077	0.00107937	0.427725	0.00305839	0.61501	0.00542786	0.357326	0.00453427	0.0801542	-0.000670556	0.5017	0.00299005	0.244707	0.00514477	0.0296328
TFAP2A	cg16795804	-0.00114515	0.400814	-0.00817155	0.0275456	0.000491422	0.858949	0.00124536	0.53408	-0.00153933	0.39498	0.0024474	0.0883973	0.0044866	0.0601569
TFAP2A	cg16805291	-0.00518837	0.00098408	0.00377142	0.412158	-0.0011377	0.804159	-0.00298104	0.260373	-0.00698457	0.000223813	-0.00156564	0.480417	0.00328516	0.246425
TFAP2A	cg16853860	0.00784653	0.00586267	0.00486644	0.690942	0.0224309	0.00785754	0.0134266	0.00463424	0.00422355	0.26723	0.00561697	0.142657	0.00707622	0.169397
TFAP2A	cg16872030	-0.00575673	2.02e-05	-0.00183095	0.662639	-0.0045048	0.283912	-0.00500646	0.0196496	-0.00503576	0.00162981	0.000895798	0.620867	-0.00305669	0.210969
TFAP2A	cg16896579	-0.00271198	0.00344302	-0.00022387	0.954069	-0.00421566	0.110726	-0.00281283	0.0492571	-0.00308321	0.0138475	-0.00149307	0.249556	0.000989059	0.55313
TFAP2A	cg16920757	0.00109299	0.087897	0.00112497	0.699644	0.000972908	0.579032	0.00221328	0.0478806	0.000281908	0.709021	-6e-05	0.947065	0.00155255	0.172424
TFAP2A	cg16987437	0.00614575	0.0131168	0.0154307	0.0234124	0.0117428	0.168553	0.0142876	0.00120455	0.00193031	0.375557	0.00106627	0.772262	0.0113233	0.00600737
TFAP2A	cg16996086	-0.00871266	5.15e-07	-0.0045084	0.374239	-0.00726048	0.127815	-0.00895257	0.000541829	-0.00844552	0.000316782	0.000801231	0.703236	-0.000422215	0.89306
TFAP2A	cg17052170	0.00505351	0.0883003	0.00460576	0.72965	0.0165374	0.113739	0.0106164	0.026783	0.00280656	0.433603	0.00561401	0.216446	0.00785887	0.124694
TFAP2A	cg17061862	-0.000682219	0.701964	-0.0151322	0.0398145	-0.00362904	0.431576	-0.00551897	0.0416117	0.0026921	0.258847	-0.000333923	0.882604	-0.00594051	0.0655748
TFAP2A	cg17096289	0.00636884	0.0576183	0.00445572	0.768209	0.0052207	0.604954	0.00893621	0.110328	0.0085272	0.043014	-0.00216028	0.656834	-0.00126055	0.834773
TFAP2A	cg17114584	0.00412744	0.112281	0.0134236	0.325156	0.00765376	0.421127	0.0126207	0.00979544	-0.0024775	0.28698	0.000448804	0.92238	0.0119524	0.00914776
TFAP2A	cg17146917	-0.00619564	0.00134335	-0.0101155	0.429182	-0.00390399	0.556867	-0.006464	0.0497975	-0.00687667	0.00661371	-0.000645128	0.853392	-0.000770581	0.826652
TFAP2A	cg17178546	-0.00720378	7.02e-06	-0.00502504	0.142437	-0.00291404	0.608101	-0.0074974	0.00276226	-0.00512956	0.00587595	0.00189725	0.424171	-0.00525454	0.0652642
TFAP2A	cg17223615	0.00124301	0.341175	0.00228508	0.521828	0.00267907	0.610476	0.00226183	0.305921	0.00112448	0.49092	0.000694004	0.743266	3.21e-05	0.989054
TFAP2A	cg17251968	-0.00773186	1.64e-05	-0.00583352	0.222935	-0.00564851	0.315458	-0.0078398	0.00515242	-0.00586406	0.00404435	0.00188902	0.409253	-0.00580364	0.0710344
TFAP2A	cg17372806	-0.000576602	0.634913	-0.00963279	0.0649819	-0.00832417	0.0163227	-0.0033606	0.0864885	0.002084	0.175102	-0.00146834	0.367469	-0.0025662	0.236966
TFAP2A	cg17387577	-0.00486786	4.98e-05	-0.00502251	0.213184	-0.00180137	0.589279	-0.0036358	0.0462219	-0.00453023	0.00236083	0.00201854	0.184188	-0.00305002	0.160437
TFAP2A	cg17404534	-0.00636151	3.87e-05	-0.00159648	0.735545	-0.00428677	0.372219	-0.00814723	0.000780567	-0.00359352	0.0480726	0.00207193	0.336354	-0.00642737	0.0194191
TFAP2A	cg17408993	-0.00242452	0.106349	0.00474445	0.543967	-0.00246656	0.607611	-0.00288461	0.252465	-0.00206641	0.267691	-0.00161546	0.494976	0.00148343	0.581831
TFAP2A	cg17418742	-0.00351082	0.0107625	-0.000747679	0.861078	-0.000478913	0.883367	-0.00300717	0.140516	-0.00480137	0.00800164	-0.00041163	0.812866	0.00101039	0.688884
TFAP2A	cg17459557	-0.00148977	0.288098	-0.00412662	0.196034	0.000944639	0.821172	0.001199	0.572943	-0.00328645	0.0675964	0.000893849	0.614484	0.00302928	0.217562
TFAP2A	cg17474349	-0.00360873	0.00125587	-0.00326758	0.394814	-0.0054629	0.0791108	-0.00440602	0.00809155	-0.00274	0.0835687	-0.000601584	0.666641	-0.00156993	0.440122
TFAP2A	cg17475445	0.00188406	0.0963007	-0.00112925	0.748465	0.0059282	0.118277	0.00139938	0.481709	0.00164637	0.20084	0.000546748	0.751283	0.00187428	0.351477
TFAP2A	cg17493310	-0.00517991	7.78e-05	-0.00359711	0.310052	-0.00550021	0.157816	-0.00514476	0.0114745	-0.00460234	0.00313943	0.00053799	0.749212	-0.00383193	0.105675
TFAP2A	cg17525495	-0.00756072	0.000176183	0.00219081	0.742684	-0.00482585	0.370081	-0.00617556	0.064994	-0.00665578	0.00282249	0.00230312	0.398478	-0.00343234	0.34173
TFAP2A	cg17593958	-0.0036389	0.013578	-0.00374024	0.440818	-0.00900307	0.0913261	-0.0042095	0.106006	-0.00312704	0.0602418	-0.00333974	0.135782	-0.0035209	0.174165
TFAP2A	cg17598574	-0.000980938	0.281617	-0.000108412	0.969437	0.00136021	0.512496	-0.00197391	0.142907	-0.000524521	0.679349	0.000573962	0.608614	-0.000551308	0.734153
TFAP2A	cg17608381	0.00728268	0.0820233	-0.00381329	0.863226	0.00127654	0.931093	0.00252905	0.726301	0.0118476	0.0134316	-0.00348799	0.598726	-0.00278645	0.708464
TFAP2A	cg17635493	-0.0050463	1.22e-05	-0.00364019	0.186153	-0.00419451	0.207465	-0.00441418	0.0152291	-0.0046237	0.000850737	0.00104077	0.472085	-0.00259246	0.210827
TFAP2A	cg17694094	0.00400196	0.0963815	-0.00523393	0.583323	0.0073246	0.326126	0.00612527	0.112236	0.00110437	0.71103	-0.000813389	0.826375	0.00863713	0.0452263
TFAP2A	cg17698922	-0.00589613	0.00154857	-0.00524356	0.501685	-0.00790506	0.167064	-0.00704253	0.0191112	-0.00406558	0.0819405	0.00053946	0.832051	-0.00380199	0.264049
TFAP2A	cg17775084	0.00276646	0.0398965	-0.00873436	0.155374	0.00517636	0.178015	0.00357742	0.130817	0.00207467	0.20225	0.00271827	0.139999	0.00231369	0.348402
TFAP2A	cg17799287	-0.000719735	0.130234	0.000513407	0.649333	-0.00161959	0.0961021	-0.00055986	0.426382	-0.000510709	0.43433	-0.000727722	0.0626162	0.000714799	0.398225
TFAP2A	cg17801765	-0.00265664	0.194681	-0.00926197	0.264052	-0.0119452	0.0688446	-0.0105974	0.00112795	0.00249385	0.338411	-0.000481336	0.866548	-0.00727547	0.0453242
TFAP2A	cg17836612	0.0041092	0.0158124	0.00714744	0.512202	0.00812958	0.131835	0.00566319	0.061961	0.00363754	0.064318	0.000665093	0.806837	0.00179575	0.552835
TFAP2A	cg17847473	-0.00089352	0.18274	-0.00454243	0.0775034	-0.00122887	0.499013	-0.00140636	0.167647	-0.000942913	0.30373	0.000615031	0.466055	-0.000529744	0.656847
TFAP2A	cg17889882	-0.007168	4.52e-05	0.00105972	0.903516	-0.00613524	0.285079	-0.00630375	0.0366003	-0.00700734	0.00181679	-0.000906385	0.739006	5.93e-05	0.985179
TFAP2A	cg17922226	-0.00181025	0.093886	0.00390108	0.368523	-0.00310218	0.278432	-0.00273744	0.122595	-0.00126883	0.34762	-0.00164342	0.224768	-0.00115618	0.559005
TFAP2A	cg17953136	-0.00592056	0.000179676	0.00681282	0.338024	-0.0102615	0.0356295	-0.00729804	0.00610104	-0.00384713	0.025153	-0.00435466	0.0711584	-0.00100281	0.722209
TFAP2A	cg17980508	-0.00384368	0.0357471	0.00185634	0.515564	0.00799905	0.115534	0.000372029	0.89142	-0.00525309	0.0118728	0.0043229	0.0438161	0.00480769	0.116929
TFAP2A	cg17980786	-0.0003434	0.756733	0.00256178	0.489474	0.00131451	0.700264	-0.000907755	0.619109	-0.000637597	0.647398	0.000404961	0.799193	0.000818546	0.677037
TFAP2A	cg17986793	0.000761832	0.630707	0.00746929	0.245166	0.0063861	0.0250927	0.0044516	0.0561729	-0.000525515	0.750882	0.0025322	0.14036	0.00505583	0.0413619
TFAP2A	cg18083519	-0.00384358	0.00017671	-0.00244495	0.446685	-0.00334603	0.247339	-0.00441845	0.00503536	-0.00290585	0.031639	0.000743808	0.555465	-0.00316035	0.0889222
TFAP2A	cg18168663	-0.0054644	6.51e-05	0.000248793	0.952782	-0.0066946	0.122495	-0.00458218	0.0494498	-0.00610915	6.01e-05	-0.000328543	0.871314	0.000373504	0.878825
TFAP2A	cg18181703	0.00199513	0.223601	0.00620514	0.273777	-0.000479252	0.928813	0.00258857	0.35426	0.0021211	0.303129	-0.00240784	0.32056	-0.000398306	0.892051
TFAP2A	cg18187029	-0.000675127	0.40692	0.00150654	0.765354	-0.0040584	0.0563047	-0.000976219	0.477478	-0.000783863	0.431102	-0.00134991	0.278148	-0.000176627	0.904482
TFAP2A	cg18265326	-0.00409631	0.0634848	0.0037117	0.683187	-0.00991746	0.217795	-0.00452808	0.235895	-0.0055182	0.0376778	-0.00422634	0.237143	0.00123316	0.757944
TFAP2A	cg18313182	-0.00519844	0.000101737	-0.00730219	0.0951728	-0.00307634	0.401689	-0.00518339	0.0116908	-0.005308	0.00113754	0.00249875	0.129386	-0.00283782	0.241919
TFAP2A	cg18321881	-0.00804234	1.96e-05	-0.0017047	0.646746	-0.0026711	0.655866	-0.00725696	0.0154746	-0.00751546	0.000364953	0.00122829	0.610497	-0.00430825	0.201832
TFAP2A	cg18385689	-0.0042774	0.00493062	-0.00165022	0.822606	-0.00298338	0.508615	-0.00263331	0.284924	-0.00607953	0.00267252	-0.00191154	0.39423	0.00258219	0.351079
TFAP2A	cg18387107	0.00374897	0.0491734	0.00781648	0.362853	0.00966843	0.138359	0.00708258	0.043503	0.00248216	0.164547	0.0022678	0.447669	0.00346641	0.283864
TFAP2A	cg18387515	-0.00289828	0.019262	-0.00227925	0.584639	0.00100493	0.789629	-0.00482731	0.00919446	-0.00190478	0.218736	0.00197851	0.229311	-0.0052642	0.0164451
TFAP2A	cg18399898	0.000587344	0.161006	0.0050582	0.0283516	-0.000763181	0.63257	0.00135397	0.0793317	0.000256245	0.565814	-0.0011627	0.112454	0.001062	0.159474
TFAP2A	cg18434560	0.00346212	0.00341489	-0.00307724	0.424517	0.00838807	0.0545502	0.00458036	0.023509	0.00179232	0.212762	0.00358295	0.0463933	0.004176	0.051556
TFAP2A	cg18468088	0.0018254	0.0892202	-0.00416521	0.317853	0.00471008	0.127809	0.000984663	0.54596	0.00296157	0.0436405	0.0030598	0.0329724	-0.00231428	0.228301
TFAP2A	cg18518074	-0.00366409	0.00491648	0.0020245	0.75004	-0.0099835	0.0139321	-0.00471884	0.0223267	-0.00258388	0.0917778	-0.00341154	0.066232	-0.000639747	0.776607
TFAP2A	cg18533225	0.00285637	0.110148	0.00957256	0.340442	0.00895839	0.121749	0.00708359	0.0176426	0.00154812	0.455846	-0.000239698	0.93527	0.00459008	0.144292
TFAP2A	cg18625627	0.00471165	0.00675978	-0.0119923	0.0391165	0.00422864	0.450745	0.00212485	0.44647	0.00611808	0.00393572	0.00148574	0.566274	-0.000474913	0.87998
TFAP2A	cg18654697	-0.00828162	1.18e-06	-0.00205256	0.719317	-0.00538094	0.376844	-0.00825138	0.00344669	-0.00764644	1.71e-05	0.00139328	0.58782	-0.00419723	0.167652
TFAP2A	cg18679416	-0.0006314	0.17501	0.000146615	0.955778	0.000231734	0.8943	-0.00150245	0.06811	0.000140526	0.787845	0.000517331	0.514891	-0.000416995	0.62302
TFAP2A	cg18686270	0.00288297	0.0255233	-0.00110671	0.766882	0.00700535	0.189507	0.00647821	0.0084412	-4.42e-05	0.973389	0.00350187	0.127361	0.00605504	0.0090863
TFAP2A	cg18718503	-0.00435348	6.95e-05	-0.00936824	0.0442608	-0.00582839	0.0436841	-0.00546953	0.000549811	-0.0044912	0.0044579	-0.00147112	0.293231	-0.00204092	0.298302
TFAP2A	cg18749404	0.00462401	0.00124024	0.00795547	0.306363	0.0114801	0.033175	0.007537	0.00351851	0.00202627	0.138942	0.0020863	0.376162	0.00591169	0.0159637
TFAP2A	cg18761133	0.000226357	0.581822	0.000607271	0.646412	0.000808941	0.198946	0.00100136	0.0504288	6.44e-06	0.991908	0.000252029	0.503518	0.000456541	0.536364
TFAP2A	cg18770635	-0.00113673	0.535831	-0.00203125	0.865846	-0.000525827	0.931859	0.00288166	0.391515	-0.00231393	0.208109	0.00249643	0.43196	0.00313721	0.331929
TFAP2A	cg18787963	-0.0042769	0.00050096	-0.00790893	0.131221	-0.001248	0.747493	-0.00296388	0.13165	-0.00536152	0.000365255	0.0018274	0.290481	-6.48e-05	0.976488
TFAP2A	cg18800754	-0.00584435	0.000416548	-0.00335614	0.617531	-0.00895616	0.0693612	-0.00786742	0.00400011	-0.00395806	0.0346641	0.000397467	0.864654	-0.00719207	0.0160197
TFAP2A	cg18808777	0.00412571	0.076582	0.0126805	0.0914446	0.00414173	0.374944	0.00626658	0.0615038	0.00417517	0.177179	-0.0012198	0.588252	0.000788688	0.844191
TFAP2A	cg18859612	0.00177538	0.172945	-0.00108092	0.840287	-0.00246982	0.486932	0.000996838	0.644778	0.00109604	0.466202	-0.00206958	0.284785	0.00316547	0.168774
TFAP2A	cg18906360	0.000855259	0.527708	0.000872205	0.791992	-1.45e-05	0.997008	0.000189466	0.924206	-0.000141039	0.934594	-0.000520718	0.751584	0.00106096	0.657518
TFAP2A	cg19087265	-0.00669449	0.00102512	-0.00308405	0.783859	-0.00977193	0.0870617	-0.00788554	0.0241188	-0.00620755	0.00881643	0.000878325	0.765991	0.000625863	0.86522
TFAP2A	cg19145240	-0.00125827	0.316512	-0.00378686	0.179785	-0.00187576	0.628419	-0.00156993	0.453568	-0.00196803	0.169644	-0.000132349	0.936428	0.00159559	0.478945
TFAP2A	cg19237798	-0.00118819	0.396285	0.000523006	0.944095	-0.00822125	0.0360962	-0.00320274	0.160672	-0.00158525	0.365169	-0.00260001	0.184354	-0.000761978	0.757172
TFAP2A	cg19240569	0.00443867	0.000243865	0.00629558	0.017095	-8.28e-05	0.983173	0.00406126	0.0477215	0.00406657	0.00239103	-0.00289676	0.0906847	0.00318213	0.142315
TFAP2A	cg19268467	-0.00439929	0.0174956	0.0107908	0.0478428	-0.0114172	0.0344887	-0.00340046	0.19473	-0.00442844	0.0663826	-0.00395976	0.0826526	0.000611235	0.850299
TFAP2A	cg19280540	-0.00469353	3.63e-05	-0.00245402	0.556781	-0.00238088	0.426093	-0.00387079	0.0244731	-0.00462236	0.00115602	0.001251	0.36092	-0.00202585	0.322462
TFAP2A	cg19281794	0.000392794	0.771103	0.00171617	0.825424	-0.00182317	0.649204	0.000384221	0.868568	-0.000367606	0.812655	-0.00183573	0.417397	0.00276304	0.255358
TFAP2A	cg19371652	0.00352265	0.0316941	0.00797546	0.241987	0.00922992	0.0690652	0.00846951	0.00517775	0.00123008	0.34608	0.00230644	0.326227	0.00494776	0.0807065
TFAP2A	cg19413066	-0.00354546	0.0104057	-0.0061542	0.209515	-0.00826385	0.0726613	-0.00308478	0.150608	-0.00371842	0.0563537	-0.00199026	0.305243	0.000193802	0.938416
TFAP2A	cg19414189	-0.00440841	0.00277774	-0.00146466	0.754281	0.00034413	0.941157	-0.00291357	0.225008	-0.00471137	0.0117743	0.00125136	0.53095	-0.00222198	0.410458
TFAP2A	cg19420069	-0.0056105	0.041472	0.00485167	0.647896	-0.0141194	0.220824	-0.00548799	0.267646	-0.00740836	0.0200302	-0.00701358	0.145204	0.00104992	0.834095
TFAP2A	cg19459791	-0.00166362	0.245609	-0.00391516	0.550652	-0.00635198	0.107298	-0.00310739	0.172063	-0.00138835	0.471558	-0.00205949	0.273091	-0.000365564	0.888514
TFAP2A	cg19503687	-0.00916332	2.75e-07	-0.00103182	0.730716	-0.00675304	0.26076	-0.00899804	0.00125483	-0.00799445	0.000226652	0.000193146	0.935549	-0.00540945	0.0880335
TFAP2A	cg19532728	-0.000474987	0.698974	-0.000820211	0.795117	-0.00298596	0.46687	-0.00112546	0.603577	-3.94e-05	0.979167	-0.000873333	0.651265	-0.00047075	0.832857
TFAP2A	cg19586143	-8.28e-05	0.935255	-0.00125198	0.696722	-0.00437203	0.209487	-0.00180439	0.27959	6.95e-05	0.957981	-0.00204148	0.182677	-0.000686236	0.709539
TFAP2A	cg19599611	-0.00555648	0.00389709	0.00108791	0.906217	-0.00903359	0.0709529	-0.00534627	0.0841267	-0.00663107	0.0156217	-0.00120891	0.643505	0.000581535	0.86817
TFAP2A	cg19649900	-0.00499145	0.000465806	-0.00447119	0.475072	-0.00219222	0.624252	-0.0045125	0.045268	-0.00375789	0.0149021	0.0025887	0.216796	-0.00391165	0.130171
TFAP2A	cg19713585	-0.00689969	1.76e-05	-0.00433623	0.517764	-0.00201566	0.637626	-0.00807142	0.00180485	-0.00547907	0.00109994	0.00256227	0.250222	-0.00669255	0.0168517
TFAP2A	cg19772215	-0.00717016	2.94e-06	-0.00100994	0.818906	-0.00321183	0.537451	-0.00661152	0.00668296	-0.00644201	0.00012132	0.0002252	0.917034	-0.00328581	0.231592
TFAP2A	cg19789466	-0.000104765	0.837738	-0.000259392	0.795859	0.0017779	0.0212806	0.00104937	0.0966719	-0.000407486	0.51914	0.000971656	0.0105037	0.00120603	0.137478
TFAP2A	cg19830650	-0.00274647	0.0054858	-0.0055271	0.367711	0.00100088	0.763822	-0.0014791	0.383571	-0.0028265	0.0189242	0.00158192	0.341001	9.79e-05	0.955557
TFAP2A	cg19832381	-0.000631687	0.678451	0.00843664	0.245317	-0.00843696	0.0734212	-0.000702763	0.795321	5.88e-05	0.974781	-0.00307436	0.174846	-0.000428247	0.877688
TFAP2A	cg19849557	0.00104976	0.17161	0.00254064	0.258728	-0.00136769	0.566045	0.000590931	0.608993	0.000859877	0.359856	-0.000468095	0.642579	-0.000258463	0.850012
TFAP2A	cg19961945	-0.000158569	0.830364	-0.00068243	0.829045	8.53e-05	0.973522	0.000613662	0.632784	-0.000677311	0.439679	-0.00068556	0.594032	0.00165825	0.209864
TFAP2A	cg19965693	0.000527926	0.786798	0.00859693	0.291993	0.0106999	0.0457976	0.00547253	0.0853609	-0.000334267	0.883345	0.00262171	0.276023	0.00364554	0.285257
TFAP2A	cg20026613	-0.00577706	0.000174877	-0.00598269	0.32507	7.65e-05	0.984973	-0.00417018	0.106787	-0.00545817	0.00113797	0.00460878	0.0289294	-0.00196418	0.475599
TFAP2A	cg20033981	2.69e-05	0.983888	-0.00499981	0.378732	0.00310328	0.516761	-0.00193538	0.406981	0.00134227	0.357943	0.00198035	0.352833	-0.0013341	0.571501
TFAP2A	cg20062691	0.00507558	0.0469863	0.0220973	0.0125608	0.0102181	0.204869	0.0116906	0.00649184	0.000884515	0.742497	-0.00293787	0.415181	0.0121022	0.00449521
TFAP2A	cg20084702	-0.00662955	2.93e-05	-0.00520181	0.213052	-0.00420093	0.394112	-0.00737904	0.00282401	-0.0044885	0.0120631	0.00190957	0.361445	-0.00705132	0.0124566
TFAP2A	cg20088478	-0.000646308	0.541702	-0.00121729	0.720153	-0.00397867	0.15516	-0.000390328	0.808419	-0.00186825	0.183269	-0.00106043	0.443828	0.00231122	0.220915
TFAP2A	cg20118717	-0.00599082	8.34e-06	-0.00244232	0.426328	-0.00120331	0.762033	-0.00579591	0.00680572	-0.00508034	0.00106386	0.00230216	0.196586	-0.00346415	0.143905
TFAP2A	cg20228731	0.00209491	0.594554	0.0174239	0.439075	-0.0170268	0.109789	0.00448745	0.513064	0.0017562	0.729206	-0.00693366	0.240434	0.000766037	0.91522
TFAP2A	cg20240407	-0.00396301	0.0018385	-0.0081185	0.00835955	-0.00180278	0.658362	-0.00526794	0.00597191	-0.00342731	0.0512478	0.00196555	0.263368	-0.00152883	0.508681
TFAP2A	cg20251080	-0.00106653	0.328944	0.000137309	0.970227	-0.0012693	0.763434	-0.0012924	0.488836	-0.00110078	0.398253	-0.00157911	0.40388	-0.000112737	0.954323
TFAP2A	cg20291162	-0.00133301	0.682621	0.0048825	0.754582	-0.017223	0.0859215	-0.00965662	0.0397659	0.00426207	0.348413	-0.00794958	0.0799836	-0.0116772	0.0412255
TFAP2A	cg20316901	-0.00140679	0.199502	-0.0102757	0.042972	-0.00331426	0.249523	-0.00229725	0.155988	-0.00119129	0.439147	0.000880529	0.54614	-0.00100738	0.613488
TFAP2A	cg20348000	-0.00616931	0.00223866	0.000612344	0.933741	-0.00707808	0.240569	-0.00752874	0.0264819	-0.00494769	0.0321316	-0.00234379	0.407678	-0.00315699	0.388048
TFAP2A	cg20359363	0.00123254	0.281922	0.00255509	0.556195	-0.00699343	0.0228166	-0.0001399	0.93461	0.00172376	0.262365	-0.00267182	0.0763357	-0.000370631	0.856728
TFAP2A	cg20383780	0.00196073	0.0694543	0.00144944	0.556583	0.00443742	0.19123	0.000928083	0.563619	0.00190036	0.193601	-0.000435053	0.759342	-0.000355144	0.855091
TFAP2A	cg20397849	-0.00606807	1.64e-05	-0.00247367	0.581428	-0.00435588	0.309389	-0.00541479	0.013897	-0.00533062	0.00188207	0.00123235	0.504114	-0.00335989	0.184599
TFAP2A	cg20405620	-0.0010643	0.253585	-0.00113655	0.790948	-0.00120574	0.59002	-3.88e-05	0.977468	-0.0022255	0.0710844	-0.00130472	0.261143	0.00182328	0.269185
TFAP2A	cg20408505	0.00625284	0.000419026	0.0062737	0.57526	0.00603737	0.251446	0.00777797	0.0115394	0.00542508	0.0112522	-2.55e-05	0.992814	0.00399732	0.208328
TFAP2A	cg20513239	-0.00383355	0.00395066	-0.00707835	0.063743	-0.00304211	0.493878	-0.00517985	0.0114491	-0.00230683	0.132152	0.00154675	0.381156	-0.00618367	0.00992047
TFAP2A	cg20535312	0.000397842	0.827582	0.00561238	0.589756	0.00940863	0.094635	0.00801594	0.0100747	-0.00454056	0.034363	0.00358028	0.202916	0.00881813	0.00609506
TFAP2A	cg20566897	0.00355621	0.136325	0.00335372	0.766115	0.00707887	0.303168	0.012045	0.0030902	-0.0010119	0.710781	0.00299596	0.386878	0.00924479	0.0265784
TFAP2A	cg20581967	-0.00516065	2.31e-05	-0.0038655	0.317231	-0.00492641	0.146011	-0.00440319	0.0178339	-0.00556055	0.000197461	0.000553954	0.706219	-0.00148237	0.499859
TFAP2A	cg20612593	0.00580975	0.000100447	0.00977502	0.0641198	0.00396673	0.449247	0.00758632	0.00615039	0.00454541	0.0064026	-0.00138643	0.568862	0.00448995	0.0963707
TFAP2A	cg20636743	-0.00241263	0.0188211	-0.00180079	0.739401	-0.00272092	0.41254	-0.00204341	0.223277	-0.00250557	0.0725329	-0.00101616	0.530344	0.000728468	0.697259
TFAP2A	cg20682754	-0.000722244	0.679579	0.00821389	0.292692	-0.00224989	0.746127	-0.000522463	0.85713	-0.0019503	0.384719	-0.00314941	0.286895	0.00154982	0.621611
TFAP2A	cg20701305	0.000350236	0.876153	0.0159352	0.18367	-0.00540795	0.412397	-0.00650076	0.0910209	0.00326918	0.212559	-0.000251469	0.943694	-0.00542321	0.177245
TFAP2A	cg20703242	-0.0038556	0.000244265	-0.00646013	0.226533	-0.00571268	0.067203	-0.00339833	0.0369345	-0.00488731	0.000959099	3.45e-05	0.983005	0.00133467	0.476085
TFAP2A	cg20726456	0.00187191	0.0133864	0.000413272	0.919746	-0.000806903	0.756016	0.00232638	0.0566776	0.00157313	0.106285	0.00035951	0.763698	0.00133607	0.318577
TFAP2A	cg20770838	-0.00192652	0.085015	0.00386348	0.496444	-0.00657396	0.0588659	-0.00473104	0.005623	-0.000483035	0.759906	-0.003189	0.0417773	-0.00438656	0.0312297
TFAP2A	cg20951978	0.00298916	0.0191381	0.00172908	0.807724	0.00602303	0.157443	0.0068041	0.00350644	4.07e-05	0.977371	0.00213304	0.305823	0.00603112	0.00974041
TFAP2A	cg20959703	-0.000150488	0.916104	-0.00351638	0.463879	0.000501117	0.901487	0.00169143	0.467361	-0.000616262	0.726448	0.000700725	0.707824	0.000338997	0.893809
TFAP2A	cg20989454	0.0016549	0.105072	0.00474556	0.138913	-0.00308983	0.367864	0.00190011	0.267682	0.00155696	0.208243	-0.000880759	0.561011	0.00161602	0.37008
TFAP2A	cg21019156	0.00216496	0.147456	-0.0028379	0.544879	0.00462337	0.385604	0.000129179	0.959518	0.00141309	0.390272	0.00153928	0.505018	0.00167806	0.530365
TFAP2A	cg21049840	5.91e-05	0.970884	-0.00363359	0.644535	-0.00339581	0.42184	-0.00251302	0.325156	0.00105997	0.602306	-0.000876917	0.672202	-0.00084512	0.770615
TFAP2A	cg21123446	-0.00539751	0.000397961	-0.000303646	0.935272	-0.00122863	0.772726	-0.00440502	0.0557511	-0.00504782	0.00604551	0.00151857	0.395024	-0.00408449	0.133989
TFAP2A	cg21148428	-0.00632518	7.3e-06	-0.00647769	0.148125	-0.00418228	0.308018	-0.00666934	0.00217308	-0.00538554	0.00154954	0.00259361	0.152764	-0.00392089	0.117235
TFAP2A	cg21212234	-0.00340751	0.0315258	-0.00680505	0.0890749	-0.00368434	0.402741	-0.00382252	0.107142	-0.00389224	0.0529753	0.00113104	0.612761	0.00107938	0.701524
TFAP2A	cg21224509	-0.00166632	0.343378	-0.00245156	0.82271	-0.00545993	0.266971	-0.00472093	0.100414	-0.000246635	0.911673	-0.00110853	0.676744	-0.00129933	0.678811
TFAP2A	cg21234265	-0.00883532	4.28e-07	-0.0061636	0.172861	-0.00646438	0.203513	-0.00813716	0.00233324	-0.00778976	0.000143472	0.0020422	0.373895	-0.00527062	0.0873878
TFAP2A	cg21279677	-0.00627521	2.81e-06	-0.0084728	0.0171277	-0.00360189	0.429969	-0.00557274	0.00869349	-0.00579539	0.000286802	0.0025301	0.172831	-0.00256715	0.286995
TFAP2A	cg21406720	-0.00189493	0.193206	-0.00516076	0.590114	-0.000787525	0.872296	0.0011045	0.650888	-0.00407245	0.0161129	0.000167076	0.943735	0.000943778	0.718237
TFAP2A	cg21425658	0.00103896	0.192908	-0.00143152	0.72638	0.00177641	0.335306	0.00270228	0.0306441	0.000475112	0.653392	0.00155496	0.105233	0.00295566	0.041479
TFAP2A	cg21433170	0.00421233	0.0104592	0.00881342	0.150326	0.0117315	0.0419626	0.00893118	0.00177145	0.0006765	0.673909	0.00277611	0.250446	0.00768488	0.00631975
TFAP2A	cg21530469	-0.00716847	3.31e-05	-0.0022945	0.617525	-0.00770795	0.16738	-0.00882105	0.00124881	-0.00478758	0.0138501	-0.000529022	0.822592	-0.00558176	0.0702724
TFAP2A	cg21549285	0.00520599	0.431293	0.0536645	0.0918068	0.035925	0.0387292	0.0213785	0.0591103	0.000236261	0.929466	0.00767973	0.404197	0.0191096	0.0493394
TFAP2A	cg21550372	0.00194934	0.0749095	0.00230418	0.555652	0.000590608	0.887567	0.000773452	0.695412	0.00291213	0.0221834	-0.000512512	0.761171	-0.00265795	0.181141
TFAP2A	cg21684411	0.00193276	0.0253516	0.00714271	0.00189086	0.000553477	0.582116	0.00263921	0.014881	0.00273303	0.0358633	-0.00154291	0.0259024	-0.000764754	0.618163
TFAP2A	cg21686213	0.00656547	0.000156249	0.0106934	0.129133	0.00960444	0.123007	0.0105551	0.0013463	0.00431142	0.0142455	0.000619976	0.821778	0.00706604	0.0232325
TFAP2A	cg21755044	-0.00117732	0.204456	0.00504772	0.305728	-0.00608503	0.0113469	-0.00265761	0.0814005	-0.000439586	0.716662	-0.00340677	0.00814266	-0.00334875	0.0484393
TFAP2A	cg21757790	-0.00799033	1.28e-06	-0.00316551	0.532785	-0.00456339	0.354816	-0.00791889	0.00221553	-0.00719985	0.000204773	0.00157736	0.452068	-0.00391343	0.187052
TFAP2A	cg21805179	0.00171658	0.4421	0.00639766	0.455413	-0.0135469	0.0839641	-0.000971974	0.792382	0.00182415	0.486355	-0.00779802	0.0274916	0.000678493	0.863987
TFAP2A	cg21825792	0.000131812	0.935421	-0.00974889	0.135124	-0.00440274	0.292318	0.00060844	0.820998	-0.00117983	0.571597	-0.000735901	0.756873	0.00234034	0.427825
TFAP2A	cg21855257	0.00334814	0.0294587	0.00493571	0.421003	0.000946324	0.864994	0.00549934	0.0338168	0.00212796	0.258743	-0.000125495	0.957915	0.00607989	0.0296958
TFAP2A	cg21865762	-0.00118243	0.189201	-0.00580625	0.308442	-0.00211129	0.452083	-0.00177718	0.237481	-0.00148984	0.19824	0.000737178	0.616935	-0.00053079	0.744818
TFAP2A	cg21979287	0.00761428	3.08e-05	0.0128423	0.19572	0.0128114	0.0260651	0.0114702	0.000828107	0.00638778	0.000210595	0.00106599	0.717338	0.00432223	0.174029
TFAP2A	cg21995613	0.00630326	0.00754405	0.00826823	0.361195	0.0133209	0.15262	0.014007	0.00204745	0.00142053	0.371327	0.00266474	0.50598	0.0129532	0.00118855
TFAP2A	cg22016995	0.00237599	0.240284	0.00631967	0.463572	0.00995284	0.371384	0.0078414	0.074443	6.09e-05	0.92124	0.00328411	0.482403	0.00714166	0.0459428
TFAP2A	cg22028728	-0.00301278	0.0515415	-0.0175384	0.0507934	-0.000425628	0.925746	-0.0029195	0.251429	-0.00522813	0.00918544	0.001552	0.483539	0.000689205	0.808251
TFAP2A	cg22051853	-0.00409507	0.000789551	-0.00323993	0.420352	-0.00149651	0.662828	-0.0036277	0.0688074	-0.0035524	0.00884485	0.00232938	0.161789	-0.00411133	0.0598954
TFAP2A	cg22107533	0.00320016	0.0250463	0.00942859	0.125134	0.00391953	0.269782	0.00819248	0.000722363	0.000277957	0.873738	-0.00255769	0.188691	0.0068462	0.00705227
TFAP2A	cg22199238	0.00274076	0.0655356	-0.00233531	0.571765	0.00111531	0.843195	0.00430905	0.0708269	0.00101905	0.602843	0.000927075	0.687488	0.00667923	0.0120866
TFAP2A	cg22226398	-0.00249012	0.0485113	-0.00507861	0.35179	-0.00287737	0.348731	-0.0022584	0.216435	-0.0034019	0.0591229	-0.00067173	0.6924	0.00283281	0.211119
TFAP2A	cg22233512	-0.00648923	0.00603129	-0.000500937	0.953682	-0.00610142	0.391159	-0.0088491	0.0263209	-0.00358605	0.212845	0.000200266	0.951106	-0.0040299	0.351165
TFAP2A	cg22254413	5.62e-05	0.962291	-0.00495374	0.274414	0.00101698	0.730284	0.000349019	0.847336	0.000225597	0.889227	0.00135023	0.299637	0.00185727	0.391535
TFAP2A	cg22260958	0.00625619	0.00431498	0.00653349	0.33171	0.00289589	0.740613	0.0120108	0.00174474	0.0031291	0.211683	0.0018167	0.63082	0.00964059	0.0129934
TFAP2A	cg22269164	-0.00229478	0.142381	0.000801539	0.905663	-0.00905474	0.0447281	-0.00230653	0.34096	-0.00235141	0.262766	-0.00336803	0.110937	0.00316262	0.262611
TFAP2A	cg22282590	0.000106536	0.815502	0.00124733	0.612439	-0.00228874	0.207541	0.000374332	0.641875	0.000236996	0.637298	-0.000866156	0.318143	-0.00011191	0.890266
TFAP2A	cg22293458	0.000301293	0.624145	-0.00221494	0.489111	-0.000412063	0.82889	0.000681882	0.501263	-0.000209451	0.787004	-0.000464771	0.653644	0.00145206	0.182738
TFAP2A	cg22333163	-0.000562913	0.508557	0.000172911	0.958574	-0.00201524	0.440399	-3.1e-05	0.981468	-0.00211288	0.0489928	-0.00117207	0.313387	0.00171259	0.272564
TFAP2A	cg22337964	-0.000641356	0.552002	-0.00147933	0.679275	0.00155828	0.437305	0.000657068	0.666787	-0.00189781	0.221847	0.00253167	0.0217595	0.00206635	0.286606
TFAP2A	cg22374491	0.00213191	0.117888	0.00389763	0.445682	-0.00517148	0.12996	-0.000368959	0.855093	0.00311449	0.0891457	-0.00176907	0.272736	-0.00195623	0.426116
TFAP2A	cg22432956	0.00310687	0.0646942	-0.00245222	0.766395	0.00300549	0.567233	0.00225557	0.43581	0.00321164	0.149489	0.00289891	0.242421	-0.00121673	0.692679
TFAP2A	cg22475676	0.000453726	0.830889	0.0159117	0.0590338	-0.00100802	0.857238	0.00691957	0.0291447	-0.00258728	0.369844	-0.00117145	0.670549	0.00942405	0.0123931
TFAP2A	cg22485558	0.000227342	0.844462	0.0043086	0.288627	0.0052781	0.0261258	0.00300054	0.0937972	-0.000711363	0.559678	0.00188634	0.141047	0.00360692	0.054937
TFAP2A	cg22496199	-0.00669263	3.58e-06	-0.00349544	0.463339	-0.00659612	0.149488	-0.00697639	0.00300524	-0.00555959	0.000939765	0.000859071	0.668094	-0.00449151	0.0837924
TFAP2A	cg22517995	-0.000703125	0.439399	-0.0028413	0.415395	-0.00473736	0.050034	-0.00268195	0.0446901	0.000792784	0.513136	0.000595417	0.59502	-0.00128673	0.427441
TFAP2A	cg22565340	-0.00583271	0.000719057	0.00490838	0.267524	-0.000305085	0.951102	-0.00495692	0.0653429	-0.00483132	0.0208012	0.00180431	0.423566	-0.00557169	0.0710275
TFAP2A	cg22571899	-0.00589609	1.08e-06	-0.00574155	0.0861356	-0.00391592	0.230965	-0.00551314	0.00262152	-0.00506694	0.000610928	0.00139955	0.330186	-0.00309864	0.152066
TFAP2A	cg22589974	-0.00565846	1.48e-05	-0.00475348	0.255994	-0.00655083	0.144078	-0.00635297	0.00187627	-0.00407574	0.0134124	0.000707156	0.708544	-0.00515684	0.0282002
TFAP2A	cg22647738	-0.00519885	0.00201593	-0.004238	0.614706	-0.0064053	0.186661	-0.00504617	0.051121	-0.00545516	0.015862	-0.000714829	0.758286	-0.000510811	0.867428
TFAP2A	cg22673476	-0.0018484	0.0541985	0.00182392	0.456995	-0.00477465	0.0380347	-0.00354969	0.0108882	-0.00124311	0.335318	-0.0022557	0.0483	-0.00038724	0.817566
TFAP2A	cg22693837	0.00202819	0.0373311	-0.00320909	0.396493	0.000873649	0.794913	0.00187527	0.20497	0.00260586	0.0359522	5.28e-05	0.970988	0.000466841	0.783766
TFAP2A	cg22698501	-0.00583098	1.58e-05	-0.00390301	0.297687	-0.00495965	0.267429	-0.00711166	0.00160932	-0.00484495	0.00170593	0.00195338	0.297359	-0.00571013	0.0178608
TFAP2A	cg22713958	0.00377783	0.00955617	0.00648643	0.344399	0.00792937	0.0878717	0.005456	0.0232342	0.00234847	0.225001	0.00147343	0.517435	0.00257632	0.318223
TFAP2A	cg22725343	3.25e-05	0.984512	-0.00837492	0.107808	-0.00829748	0.0485064	-0.00304067	0.225641	0.000835022	0.723241	-0.00195211	0.342378	-0.00273932	0.359315
TFAP2A	cg22764925	0.00153645	0.513783	0.0136991	0.154334	0.014124	0.095026	0.00621924	0.156621	-0.000919679	0.603763	0.00329839	0.413994	0.0040395	0.307648
TFAP2A	cg22862003	0.00443519	0.291359	0.0270734	0.174595	0.021039	0.0749195	0.015149	0.0393321	-0.000262642	0.895617	0.0057804	0.33828	0.0109035	0.0895692
TFAP2A	cg22930808	0.0046673	0.399683	0.0416583	0.126535	0.0278763	0.0763438	0.0220498	0.0297802	-0.00372451	0.1025	0.00553753	0.496013	0.0183412	0.0381723
TFAP2A	cg22940798	0.00360614	0.100136	0.00855013	0.393676	0.00279263	0.720088	0.00738884	0.0368065	0.00227813	0.418171	-0.000726918	0.84034	0.00394745	0.3116
TFAP2A	cg22987546	-0.00403785	0.00259047	-0.00333693	0.52041	-0.00505251	0.212911	-0.00372196	0.0835905	-0.0048822	0.00790919	-0.00149694	0.435611	0.00119864	0.621037
TFAP2A	cg23002431	-0.00544278	0.000351592	0.000570368	0.934504	-0.00346927	0.396628	-0.00545926	0.0279232	-0.00634058	0.00106545	-0.0018779	0.353866	0.000849067	0.759552
TFAP2A	cg23018755	-0.00836059	1.51e-05	0.00345904	0.552295	-0.00466017	0.39274	-0.00799882	0.00968358	-0.00604677	0.00454295	0.00207319	0.441978	-0.00523946	0.121616
TFAP2A	cg23032421	0.00310889	0.0286948	0.00348076	0.40539	-0.00472047	0.23914	0.0020581	0.330959	0.00465315	0.00913362	-0.00263418	0.118474	-0.000953461	0.701001
TFAP2A	cg23069684	-0.00104115	0.227007	-0.00321249	0.349083	-0.00344804	0.158474	-0.000947172	0.479761	-0.00151906	0.156123	-0.000395866	0.749915	0.00154362	0.313381
TFAP2A	cg23097004	-0.00574783	0.000486515	0.00109734	0.900605	-0.00315313	0.481777	-0.00155752	0.533569	-0.00996617	4.24e-06	-0.000728722	0.75695	0.00641035	0.0313839
TFAP2A	cg23128949	-0.00761964	0.000336513	0.00631145	0.478944	-0.00379926	0.462692	-0.00627297	0.0714155	-0.00815578	0.000880904	0.00144573	0.594068	-0.00565796	0.137594
TFAP2A	cg23173175	-0.00588799	2.59e-05	-0.000332748	0.941934	-0.00201774	0.607193	-0.0055706	0.0116633	-0.00521415	0.00166154	0.00220809	0.243324	-0.00467353	0.0628295
TFAP2A	cg23216724	-0.00348586	0.169413	-0.00408443	0.710291	-0.0124449	0.0486517	-0.00277517	0.465315	-0.00374973	0.28047	-0.00421306	0.256446	0.00241381	0.599997
TFAP2A	cg23232773	0.00714743	0.0015111	0.0143297	0.370001	0.00624697	0.336539	0.0118663	0.0034949	0.00432916	0.0721978	-0.00389032	0.298746	0.00786565	0.048016
TFAP2A	cg23314866	-0.00355665	0.0113735	0.00190563	0.646074	-0.000291001	0.951098	-0.00218658	0.364692	-0.00321119	0.0445166	0.00108559	0.596432	-0.00130269	0.604106
TFAP2A	cg23328938	8.98e-05	0.917102	0.00202541	0.601078	-0.000544671	0.809326	-0.000175442	0.892727	9.34e-05	0.938357	-0.000487525	0.649962	0.000867382	0.571792
TFAP2A	cg23352030	-0.00260512	0.267276	-0.0206124	0.0892735	-0.00894952	0.157933	-0.00811752	0.04022	0.000291829	0.909804	-0.00161129	0.642916	-0.0054789	0.172683
TFAP2A	cg23363263	-0.0101261	3.26e-06	0.00195746	0.59607	-0.00764031	0.276596	-0.00904843	0.00497869	-0.00938033	0.000200112	9.02e-06	0.997383	-0.00509329	0.188795
TFAP2A	cg23387863	0.00131542	0.397178	0.00138869	0.895261	0.00219667	0.539709	0.00457485	0.0858982	-0.00163914	0.308693	0.000256777	0.906239	0.00377836	0.161119
TFAP2A	cg23411470	-0.000749849	0.362181	-0.00153227	0.664848	-0.00237632	0.521866	-0.000924373	0.528489	0.000296597	0.734033	7.46e-05	0.960364	-0.000454603	0.755229
TFAP2A	cg23460082	-0.00628977	3.93e-05	-0.00238653	0.615053	-0.00527689	0.231021	-0.0055721	0.015047	-0.00579325	0.00176429	0.00100628	0.613537	-0.00410943	0.128016
TFAP2A	cg23470684	-0.00770353	4.29e-06	-0.00355236	0.476267	-0.00301935	0.532163	-0.00704428	0.00700205	-0.00628329	0.00129766	0.00166907	0.42678	-0.00456083	0.12853
TFAP2A	cg23510764	-0.00078807	0.753224	-0.00516559	0.70932	-0.00227487	0.711292	-0.00204257	0.615425	-0.00133098	0.679296	0.00175093	0.619231	-0.00376278	0.412043
TFAP2A	cg23533285	0.00402799	0.00985802	0.00665902	0.433006	0.00450174	0.366853	0.00685871	0.01352	0.0031295	0.0843456	-0.00134496	0.608603	0.00265998	0.343824
TFAP2A	cg23540139	0.0023733	0.1359	0.00294106	0.612544	0.00668366	0.224553	0.00733294	0.0111459	-0.000856307	0.543263	0.00261661	0.282872	0.00741341	0.00579303
TFAP2A	cg23548201	-0.00794321	7.1e-05	-0.00442003	0.324627	-0.00267967	0.648995	-0.00590283	0.0599834	-0.00734768	0.00108045	0.00355012	0.160716	-0.00407784	0.249471
TFAP2A	cg23560569	-0.0048814	0.00240569	0.00714632	0.407137	-0.00615118	0.163716	-0.00740449	0.00462506	-0.0027559	0.174223	-0.00222689	0.321896	-0.00270801	0.347283
TFAP2A	cg23570810	0.00866482	0.0228894	0.0318515	0.0612598	0.0221424	0.0314342	0.019518	0.00311096	0.0032556	0.20445	0.0025613	0.631437	0.0108145	0.0722054
TFAP2A	cg23714355	-0.00464799	0.000366541	-0.000465473	0.932809	-0.00369034	0.390377	-0.00359162	0.09966	-0.00551205	0.000899778	0.000279755	0.891491	0.00155525	0.512277
TFAP2A	cg23771052	-0.00721024	1.65e-05	-0.00420394	0.464565	-0.00211194	0.674617	-0.00591004	0.0214967	-0.00668315	0.000907288	0.00271259	0.208912	-0.00373289	0.215264
TFAP2A	cg23791391	-0.00632346	6.34e-06	-0.0025285	0.45384	-0.00528445	0.216125	-0.00566061	0.00810595	-0.00599546	0.000337023	0.000718554	0.684442	-0.00361589	0.151842
TFAP2A	cg23831685	0.00720482	0.0253744	0.0157908	0.270228	0.0224373	0.0548605	0.0196444	0.000837101	-6.23e-05	0.980876	0.00498509	0.31496	0.017283	0.00158762
TFAP2A	cg23891909	0.00192261	0.124408	0.00203116	0.578138	0.00462133	0.152714	0.00512636	0.0133495	0.000773794	0.564417	0.00161969	0.333981	0.00301377	0.160388
TFAP2A	cg23892836	0.0042739	0.0241539	0.00355422	0.764196	0.00768463	0.168093	0.00842858	0.0118056	0.00132675	0.535401	-7.03e-05	0.980847	0.00596405	0.0727469
TFAP2A	cg23923934	0.00764718	0.00361507	-0.00190978	0.908191	0.00564022	0.512844	0.0106385	0.0267936	0.00729451	0.00688428	-0.0012863	0.777592	0.00478171	0.301704
TFAP2A	cg23928123	-0.00132497	0.414599	0.0112866	0.0699918	0.0134539	0.00974029	0.00518705	0.0468448	-0.00453506	0.00351532	0.00337442	0.137983	0.00717868	0.00786716
TFAP2A	cg23935522	-0.00408443	0.0153138	0.00573364	0.451691	-0.00700053	0.136431	-0.00085331	0.751611	-0.00550702	0.0141838	-0.00325404	0.182582	0.00409659	0.181884
TFAP2A	cg24002003	0.00199696	0.0733864	0.00286024	0.58486	0.0019767	0.632813	0.00430257	0.0338346	0.000719838	0.576746	-0.000102724	0.953408	0.00258358	0.200136
TFAP2A	cg24088496	0.000903599	0.622199	0.00924592	0.272045	0.00522987	0.339168	0.00515892	0.0915791	-0.00208101	0.392324	0.00104411	0.691772	0.00666966	0.0458665
TFAP2A	cg24100168	-0.000764156	0.54271	-0.00112043	0.79773	-0.00258604	0.4784	-0.00235904	0.245062	0.000712262	0.67066	-0.000151022	0.930315	-0.00221388	0.323913
TFAP2A	cg24103563	0.00451042	0.00143239	0.00241508	0.54151	0.0130323	0.0470788	0.00940546	0.000800488	0.00087361	0.398149	0.00515127	0.0555448	0.00712689	0.00387072
TFAP2A	cg24168413	-0.00350792	0.00584913	-0.00687098	0.254093	-0.00123479	0.756076	-0.00341758	0.113566	-0.00303158	0.0188028	0.00276676	0.148499	-0.00455517	0.0470814
TFAP2A	cg24173234	-0.00561969	0.000205129	0.00332247	0.52597	-0.00680436	0.070546	-0.00352445	0.1062	-0.00857022	7.58e-05	-0.00204317	0.276797	0.00246806	0.369153
TFAP2A	cg24263283	0.00152875	0.215828	0.0140976	0.00780633	-0.00317076	0.515737	0.00342331	0.130058	0.000300166	0.817466	-0.00474772	0.0206784	0.00102167	0.649156
TFAP2A	cg24280832	0.00107291	0.758579	-0.00768734	0.609309	-0.0055692	0.568319	0.00026203	0.965065	0.00260525	0.563692	8.65e-05	0.986012	-0.00277477	0.662659
TFAP2A	cg24298610	0.00141915	0.417887	0.017083	0.0806299	0.0046812	0.543961	0.00602005	0.0731616	6.53e-05	0.948904	0.00062912	0.853794	0.00409858	0.162832
TFAP2A	cg24304309	0.00112144	0.428007	0.00739932	0.213114	0.00688995	0.0675665	0.00559191	0.00968743	-0.00129759	0.489724	0.00128583	0.482855	0.00729917	0.0035728
TFAP2A	cg24329397	-0.00607966	1.71e-05	-0.00463779	0.300926	-0.00610288	0.175696	-0.00663844	0.00306561	-0.00459045	0.00719359	0.00160082	0.407359	-0.0044103	0.0827293
TFAP2A	cg24331727	-0.000118292	0.921834	-0.00181556	0.66494	0.000333017	0.932159	-0.00109253	0.564766	0.00011431	0.941021	-0.000492079	0.793949	0.000990553	0.645573
TFAP2A	cg24351901	0.00465239	0.00152572	0.00210074	0.819903	0.00699055	0.114671	0.00765493	0.00325261	0.00266405	0.10826	-0.000490257	0.8396	0.00586749	0.0219085
TFAP2A	cg24455875	-0.00283716	0.00234248	-0.00411715	0.274673	-0.00244191	0.335245	-0.00275652	0.0811331	-0.00302617	0.0102287	-0.000300151	0.816555	0.000447409	0.790065
TFAP2A	cg24511258	0.00321314	0.00376952	0.00312733	0.476116	0.00499182	0.236697	0.00534585	0.00701573	0.00164795	0.181194	0.00189423	0.30926	0.00330153	0.0968321
TFAP2A	cg24514600	-0.00976095	1.01e-05	-0.00788414	0.239551	-0.0108395	0.150215	-0.0121398	0.000872014	-0.007371	0.00209263	0.00133398	0.666018	-0.00977211	0.0129147
TFAP2A	cg24548817	-0.0076028	1.55e-06	-0.00323374	0.477996	-0.00702924	0.162365	-0.00689183	0.00495945	-0.00786344	5.64e-05	0.00111765	0.609978	-0.00211937	0.449823
TFAP2A	cg24574692	-0.00511573	0.000290357	-0.00875712	0.282841	-0.00249043	0.54135	-0.00584738	0.0164545	-0.00344517	0.0172422	0.00479488	0.035551	-0.00622218	0.0139312
TFAP2A	cg24598860	-5.57e-05	0.967684	-0.0049114	0.363088	0.000758109	0.826822	-0.00207279	0.38359	0.000671139	0.687281	0.00113929	0.55464	-0.00125665	0.610092
TFAP2A	cg24603130	-0.00159008	0.536616	-0.0151294	0.129344	-0.0176585	0.024403	-0.00544826	0.231032	-0.00068108	0.763016	-0.00619836	0.125802	-0.00113611	0.797087
TFAP2A	cg24628310	-0.000763552	0.475759	0.00190235	0.720065	-0.000297999	0.925367	-3.3e-05	0.984446	-0.00176713	0.209612	-0.00136752	0.386323	0.00267818	0.158522
TFAP2A	cg24674925	-0.00669179	7.3e-06	-0.00177095	0.688276	-0.00747027	0.11138	-0.00864986	0.000311673	-0.00457528	0.0117987	-0.000352917	0.856142	-0.00638136	0.017022
TFAP2A	cg24678928	0.00557558	0.180133	0.019396	0.330007	0.0267761	0.0462344	0.0185964	0.0176758	-0.000520313	0.703029	0.00945943	0.170615	0.0129557	0.0547783
TFAP2A	cg24687432	0.000933128	0.385705	0.00527597	0.393554	-0.001633	0.651134	0.00214292	0.248311	0.00113331	0.380031	-0.00041889	0.810328	-0.000740717	0.700792
TFAP2A	cg24694018	-0.00136452	0.251123	-0.00090915	0.834841	-0.00389872	0.294908	-0.00202558	0.269945	0.00110976	0.457566	-0.000452598	0.782352	-0.00441546	0.0365331
TFAP2A	cg24705841	0.00503612	0.0102538	0.00846255	0.324065	0.00407109	0.469906	0.00830892	0.00971909	0.00372415	0.156734	-0.00117163	0.69343	0.00500875	0.155328
TFAP2A	cg24709587	-0.000800771	0.560465	0.0030341	0.734429	0.00148699	0.706553	0.000809258	0.739332	-0.00125634	0.431745	0.000271127	0.897139	0.000168244	0.946203
TFAP2A	cg24798947	-0.00348387	0.0126097	-0.00316686	0.585652	-0.000508162	0.901426	-0.00195486	0.402532	-0.00470357	0.00854063	-0.00018979	0.931679	0.000909364	0.720116
TFAP2A	cg24833456	-0.0078878	3.3e-06	-0.00228999	0.560063	-0.00572149	0.317691	-0.00800475	0.00242128	-0.00649086	0.00151424	0.00157746	0.4909	-0.00611208	0.0448249
TFAP2A	cg24886006	-0.00782103	3.32e-06	-0.0113919	0.055934	-0.00353222	0.417747	-0.0080789	0.0017	-0.00606498	0.00273058	0.00362781	0.0845685	-0.00494741	0.0991265
TFAP2A	cg24898914	0.00400232	0.000965012	0.00405048	0.307975	0.00511769	0.0889792	0.00552261	0.00243207	0.00331704	0.0544121	0.000631113	0.640057	0.00344286	0.116762
TFAP2A	cg24904009	-0.00299612	0.00580826	-0.00196247	0.55558	-0.00282163	0.364643	-0.00317598	0.0642467	-0.00196649	0.171795	0.00108921	0.480989	-0.00159935	0.419613
TFAP2A	cg24922246	-0.00066472	0.420268	0.000979919	0.641757	0.00406522	0.0553606	0.00112761	0.35524	-0.001398	0.203345	0.00168236	0.0588125	0.00290135	0.0445025
TFAP2A	cg24939283	0.00694513	0.0065537	0.00577896	0.690731	-0.0044113	0.589548	0.0105656	0.0136488	0.00723458	0.017168	-0.00324599	0.430835	0.00621144	0.183209
TFAP2A	cg25008614	0.00276963	0.0877403	0.00601805	0.199407	0.000925696	0.763111	0.00293421	0.361168	0.0037959	0.0169692	-0.00178061	0.229133	-0.000967314	0.741067
TFAP2A	cg25017777	-0.00455011	0.000112293	-0.00155846	0.682599	-0.00251376	0.432368	-0.00469692	0.00982956	-0.00367222	0.00980724	0.00145496	0.306939	-0.00385672	0.066258
TFAP2A	cg25042789	0.00889845	3.58e-06	-0.00141482	0.899249	0.0105025	0.0498244	0.00959442	0.00423697	0.00847133	0.000273545	0.00168278	0.572187	0.00398189	0.252784
TFAP2A	cg25044615	-0.00560708	9.4e-05	-0.0062163	0.0852873	-0.00464526	0.320333	-0.00614137	0.00689173	-0.00469894	0.00602338	0.00251301	0.192763	-0.00405781	0.116225
TFAP2A	cg25114611	-0.0025326	0.0273342	-0.00368285	0.567604	-0.00028829	0.940026	-0.00117365	0.546398	-0.00353724	0.00778147	0.00156095	0.397473	0.00198998	0.325125
TFAP2A	cg25164589	-0.00716799	0.000200066	-0.0126113	0.182422	-0.00799555	0.137306	-0.0102869	0.00151438	-0.00505201	0.0443447	0.00367425	0.186674	-0.00441979	0.204124
TFAP2A	cg25178683	0.0055906	0.0183826	0.0131843	0.268765	0.0130999	0.158616	0.0109921	0.0160567	0.00252601	0.259142	0.000805754	0.846229	0.00690921	0.0985699
TFAP2A	cg25242306	-0.000977193	0.416178	0.000720217	0.866249	-4.13e-05	0.99041	-0.00145315	0.460902	-0.0013768	0.344985	-2.35e-05	0.988515	0.000610033	0.773163
TFAP2A	cg25283432	1.27e-05	0.982864	0.00245892	0.385253	-0.00232889	0.0549447	0.000101052	0.917567	-0.000277589	0.727685	-0.00161994	0.0358714	0.000490498	0.652978
TFAP2A	cg25298189	-0.00730936	2.91e-07	-0.00137871	0.831548	-0.00645014	0.074115	-0.00785824	0.000464114	-0.00560001	0.000852561	0.000972037	0.599933	-0.00540571	0.0322168
TFAP2A	cg25317210	-0.00599467	0.000433991	-0.00618334	0.425816	-0.0129337	0.000945641	-0.00821213	0.00436546	-0.00490088	0.0206002	-0.00217792	0.286667	-0.00239213	0.43897
TFAP2A	cg25325512	-0.00323403	0.0689955	0.00244977	0.747202	-9.2e-05	0.980294	-0.00165354	0.55504	-0.00453301	0.0574243	-2.92e-05	0.989705	0.00110819	0.728517
TFAP2A	cg25345365	-0.0017786	0.369555	0.00725094	0.330423	0.00518182	0.446062	-0.0027683	0.443655	-0.000719598	0.748705	0.00178144	0.558094	-0.000328018	0.927195
TFAP2A	cg25498843	-0.00315227	0.046084	0.00291188	0.675487	-0.0042711	0.434173	-0.00329981	0.178192	-0.00258579	0.205907	9.4e-05	0.969475	-0.00336758	0.240557
TFAP2A	cg25509467	-0.00439613	9.26e-05	-0.00500532	0.112108	-0.00407271	0.285836	-0.005515	0.00183254	-0.00288462	0.03243	0.000893061	0.555933	-0.00385654	0.0569475
TFAP2A	cg25539555	-0.00660636	4.24e-06	-0.00283049	0.496582	-0.00687726	0.109543	-0.00729619	0.0016072	-0.00505955	0.00269463	0.000544087	0.766931	-0.00494928	0.0543502
TFAP2A	cg25563198	-0.00180265	0.0989502	-0.00502099	0.372905	0.00116719	0.731167	-0.00111736	0.549077	-0.00234587	0.0582073	0.00304057	0.0672809	-0.00085247	0.662161
TFAP2A	cg25637655	0.00952647	0.0130512	-0.0177172	0.419285	0.00313341	0.748247	0.00304944	0.610561	0.0158719	0.00262395	-0.00138656	0.796127	-0.00602942	0.381461
TFAP2A	cg25753291	-0.00583423	0.000411332	-0.00303515	0.746582	-0.00464529	0.310202	-0.00661325	0.0136964	-0.00633663	0.00383753	0.00139403	0.531272	0.000109714	0.97103
TFAP2A	cg25800166	0.000237336	0.896599	-0.0016169	0.855145	0.00314828	0.567734	0.00279352	0.367322	0.00133723	0.529659	0.003553	0.18925	-0.00156089	0.631932
TFAP2A	cg25806655	-0.0032126	0.0420201	-0.00666676	0.318118	-0.00203694	0.637556	-0.00263359	0.331742	-0.00363138	0.0333004	0.00295479	0.213252	-0.00282863	0.325524
TFAP2A	cg25843003	0.00295292	0.175433	0.0147935	0.0861518	0.00429168	0.21166	0.00598228	0.0636742	0.00331185	0.243768	-0.00178679	0.410644	0.00251679	0.498714
TFAP2A	cg25863829	-0.0016016	0.29537	-0.00357594	0.564716	0.000485453	0.924466	-0.00194448	0.426702	-0.00236377	0.250162	0.00122929	0.599309	0.00151812	0.586977
TFAP2A	cg25884651	0.00281715	0.02935	0.00141638	0.727982	0.00602472	0.289573	0.00481476	0.0448015	0.00228806	0.0534022	0.00268024	0.247563	0.00251656	0.261639
TFAP2A	cg25984164	0.00812068	0.0144422	0.0237687	0.0899325	0.031439	0.00545942	0.0246877	2.58e-05	-0.00158911	0.516753	0.00559212	0.244357	0.0223101	4.37e-05
TFAP2A	cg25990696	-0.00911399	3.81e-06	-0.0129657	0.12249	-0.0083377	0.182229	-0.01064	0.00102476	-0.00727522	0.000819139	0.00319416	0.274044	-0.00860577	0.0136482
TFAP2A	cg25998594	0.00294283	0.126605	0.0112193	0.233717	0.0116323	0.0754501	0.00907226	0.0135563	-0.000430935	0.682429	0.00238243	0.439039	0.00916754	0.00361835
TFAP2A	cg25998603	0.00121164	0.502523	-0.00268198	0.699272	-0.0105745	0.0736713	-0.00340354	0.251253	0.00385268	0.0928472	-0.00106185	0.694875	-0.00262862	0.415205
TFAP2A	cg26002008	-0.00490231	1.8e-05	-0.00320877	0.387571	-0.0034414	0.290011	-0.00462097	0.00943168	-0.00485736	0.000271821	0.00149791	0.304894	-0.00326739	0.113032
TFAP2A	cg26002422	-0.00586225	1.46e-05	-0.00169196	0.682357	-0.00408401	0.274468	-0.00555195	0.00671465	-0.00520907	0.0013477	0.000650102	0.687335	-0.00330728	0.168374
TFAP2A	cg26060580	-0.00179061	0.168345	-0.0017561	0.631602	-0.00348977	0.421428	-0.00145827	0.519731	-0.00179402	0.227696	4.93e-06	0.998106	-0.00255783	0.277351
TFAP2A	cg26081786	-0.00263672	0.00941243	-0.00477278	0.105717	-0.000109758	0.959604	-0.00345531	0.0389818	-0.00225498	0.0941357	0.00126121	0.325219	-0.00014668	0.93612
TFAP2A	cg26112542	-0.00477282	0.00249933	-0.00579699	0.403029	-0.00226979	0.656183	-0.00423686	0.0883525	-0.00570788	0.00770587	0.00061736	0.791395	-0.00069605	0.808135
TFAP2A	cg26167603	-0.00476676	0.000140536	-0.00309357	0.423921	-0.000142189	0.967772	-0.00294114	0.115873	-0.00539989	0.000969993	0.0016892	0.270606	-0.0011355	0.616474
TFAP2A	cg26243277	-0.00100437	0.244846	0.00136883	0.589214	-0.00357554	0.253726	-0.00102743	0.468603	-0.000977124	0.380789	-0.00172963	0.166456	0.001031	0.513446
TFAP2A	cg26305504	-0.00258141	0.0566538	-0.00219949	0.736465	-0.0055867	0.0694409	-0.00252024	0.232979	-0.00152317	0.366206	0.000919143	0.624219	-0.00434525	0.0759935
TFAP2A	cg26312951	0.00271836	0.394659	0.0181817	0.287697	0.0140417	0.0964459	0.0110968	0.0574631	-0.000552678	0.74462	0.0050103	0.280203	0.00851482	0.102562
TFAP2A	cg26392102	0.00184196	0.18836	-0.00139091	0.864651	0.00241585	0.474893	0.00353685	0.113508	0.00197393	0.298338	-0.000562301	0.771232	0.00229708	0.366937
TFAP2A	cg26416615	-0.000537805	0.673748	0.0137681	0.0480111	-0.00252128	0.531303	0.00220919	0.344448	-0.00231623	0.101876	-0.00260149	0.252753	0.00190261	0.40372
TFAP2A	cg26422453	0.00159368	0.0263312	-0.00163389	0.436389	0.00405005	0.159258	0.00170892	0.153612	0.00166772	0.046788	0.0026114	0.0243234	0.00158584	0.210547
TFAP2A	cg26443127	-0.00733273	8.41e-07	-0.0030313	0.567768	-0.0060641	0.176189	-0.00732955	0.0020409	-0.00650009	0.000161765	0.00158276	0.441787	-0.00483191	0.0693522
TFAP2A	cg26505274	-0.00171372	0.488944	-0.0158519	0.110316	-0.0127635	0.0341849	-0.0071086	0.0873728	-0.000421015	0.865142	-0.00403549	0.207842	-0.00700576	0.0961209
TFAP2A	cg26531432	0.00717189	0.00203592	0.0146057	0.150907	0.00915993	0.210269	0.0155914	8.04e-05	0.00342635	0.197477	0.00154933	0.638615	0.0115476	0.00540996
TFAP2A	cg26535158	-0.00703428	3.12e-05	-0.00544351	0.246272	-0.00704632	0.235463	-0.00849172	0.0017668	-0.00446418	0.0191581	0.00230477	0.346843	-0.00718404	0.0170159
TFAP2A	cg26557908	-0.00103839	0.425658	-0.00301469	0.54272	-0.000413272	0.895365	-0.00213789	0.260564	0.000399998	0.818929	-0.00061373	0.686639	-0.00183843	0.436628
TFAP2A	cg26599989	-0.00182811	0.111436	0.00342529	0.531499	-0.00333557	0.284272	-0.00244033	0.180554	-0.00221205	0.137552	4.45e-05	0.97905	-0.000111953	0.957111
TFAP2A	cg26605164	-0.00663321	4.17e-06	-0.00538173	0.256459	-0.00239867	0.531734	-0.00567604	0.00926857	-0.00546206	0.00210132	0.00325637	0.0730743	-0.00231627	0.365698
TFAP2A	cg26645302	0.00076608	0.519874	5.57e-05	0.993824	-0.00171335	0.622114	0.000398903	0.832253	0.000293335	0.834724	-0.00269794	0.153719	0.00041876	0.843643
TFAP2A	cg26651978	-0.00312022	0.00667627	-0.0112301	0.0274137	-0.00651477	0.0666506	-0.0043332	0.0311732	-0.00147417	0.275996	-0.000835887	0.630563	-0.00223346	0.278334
TFAP2A	cg26663590	-0.00576204	0.000381395	-0.000173656	0.984742	-0.00187448	0.688435	-0.00323159	0.221044	-0.00719658	0.000840689	-0.000530147	0.833874	0.0039003	0.185268
TFAP2A	cg26680656	-0.00296951	0.0798081	-0.000994749	0.883228	-0.00297155	0.60826	-0.00246753	0.416451	-0.00317689	0.0921844	-0.000984465	0.704153	0.00232988	0.447695
TFAP2A	cg26709300	-0.000971261	0.500926	-0.00242612	0.732464	-0.000310669	0.948198	-0.00158372	0.508793	-0.000838471	0.652507	-0.000890723	0.679983	0.00172299	0.506806
TFAP2A	cg26724018	0.00420981	0.0383326	0.0106406	0.341445	0.00797209	0.179734	0.0105345	0.00318797	0.000194725	0.934201	0.00142878	0.64856	0.0078376	0.030819
TFAP2A	cg26730653	0.00128092	0.342863	-0.00349711	0.515807	-0.00737	0.131025	-0.00102098	0.640358	0.00242173	0.153561	-0.00259899	0.218484	-0.000147713	0.950771
TFAP2A	cg26801613	-0.00302033	0.0581615	-0.00742806	0.138852	0.00213597	0.687035	-7.41e-05	0.975644	-0.00372941	0.0539557	0.00242666	0.281995	0.000888955	0.754997
TFAP2A	cg26816919	6.13e-05	0.961136	-0.00396628	0.250022	-0.00517964	0.121804	-0.00179439	0.354425	0.00158336	0.344879	-0.00122334	0.44465	-0.00280846	0.216176
TFAP2A	cg26827202	-0.00577538	2.74e-06	-0.00771538	0.00129372	-0.00230231	0.494266	-0.00469232	0.0116355	-0.00792543	8.66e-06	-0.000508643	0.755409	0.00188701	0.397026
TFAP2A	cg26867393	-0.000664955	0.504417	0.00274775	0.640289	-0.00148214	0.668472	0.000177047	0.920802	-0.00112723	0.300819	-0.000214636	0.905231	-0.000454644	0.80073
TFAP2A	cg26882438	0.00450906	0.0790613	0.0107353	0.2466	0.00915922	0.226465	0.0110597	0.0147521	0.00167996	0.476786	0.000506128	0.885643	0.00615607	0.150894
TFAP2A	cg26884033	-0.00465192	0.000167379	-0.000869237	0.804658	-0.00206094	0.592109	-0.00402522	0.0355604	-0.00527669	0.000340163	0.000693677	0.677631	-0.00149422	0.501926
TFAP2A	cg26889953	-0.00786104	1.35e-05	-0.00692723	0.294373	-0.00821229	0.110126	-0.00905394	0.00193416	-0.00555197	0.00449309	0.00207598	0.388926	-0.00859809	0.00701848
TFAP2A	cg26916621	-0.000610055	0.675509	0.00713672	0.232302	-0.00302968	0.341289	0.000206243	0.92889	-0.000659234	0.711497	-0.000882675	0.612606	-0.00309294	0.235933
TFAP2A	cg26955383	-0.00231248	0.0357024	-0.00250776	0.621936	-9.46e-05	0.973226	-0.00298038	0.100677	-0.00172814	0.212564	-0.000378688	0.822081	-0.0012242	0.535001
TFAP2A	cg26955963	-0.00404194	0.00270719	-0.0116615	0.17231	-0.00733317	0.0382499	-0.00577686	0.00653371	-0.00259459	0.135543	0.000421312	0.83845	-0.00278783	0.245719
TFAP2A	cg26959945	0.000139429	0.913238	0.00403807	0.343033	-0.00465943	0.174728	0.000816881	0.6757	-0.000999496	0.546591	-0.00221795	0.195662	0.0026879	0.241873
TFAP2A	cg26999340	-0.00544198	3.43e-05	-0.00343225	0.390201	-0.00758769	0.0537908	-0.00566229	0.00568399	-0.00433037	0.00647864	0.000572948	0.74567	-0.0043548	0.064839
TFAP2A	cg27024363	-0.000236509	0.82635	-0.00917101	0.00665193	-0.00115121	0.709735	-0.00137467	0.386512	-0.000608468	0.67192	0.000637373	0.661151	0.000754903	0.695204
TFAP2A	cg27032101	0.00253605	0.035707	0.00454586	0.225723	0.00652123	0.115454	0.00559564	0.00488226	0.000285832	0.851747	0.00192873	0.255267	0.00646321	0.00289237
TFAP2A	cg27045295	-0.00290185	0.140637	0.00318196	0.701889	-0.00351391	0.545433	-0.0018519	0.56933	-0.00309253	0.228551	1.86e-05	0.994787	0.00155377	0.66511
TFAP2A	cg27049094	-0.00088171	0.670005	0.000504928	0.968762	-0.0085168	0.198502	-0.0036035	0.316059	0.00128132	0.606773	-0.00252323	0.465812	-0.00135523	0.716618
TFAP2A	cg27058077	-0.00666573	0.00011366	-0.00403698	0.2966	-0.00242814	0.60513	-0.00646776	0.0162135	-0.00591111	0.0033028	0.00333463	0.12082	-0.00505313	0.101888
TFAP2A	cg27094376	-0.00583487	1.49e-05	-0.00315305	0.54813	-0.00393312	0.280169	-0.00626103	0.00409149	-0.0043501	0.00621874	0.00140606	0.419331	-0.00486132	0.0438046
TFAP2A	cg27106909	-0.000661572	0.550433	-0.00372758	0.339006	0.00573774	0.12718	-0.000525451	0.772533	-0.000599175	0.67446	0.00204154	0.221324	0.000396339	0.842483
TFAP2A	cg27212386	-0.00660704	1.07e-05	-0.00642316	0.0668123	-0.00388298	0.408555	-0.00651194	0.00503258	-0.00567905	0.00135455	0.00247297	0.221226	-0.00445836	0.093121
TFAP2A	cg27269112	-0.00591858	6.04e-06	-0.00707947	0.125216	-0.00442019	0.217784	-0.00586857	0.0028383	-0.00533402	0.000876053	0.00159933	0.332147	-0.00299333	0.202842
TFAP2A	cg27277339	-0.00550823	6.09e-05	-0.0068732	0.135493	-0.00381192	0.155576	-0.00533302	0.00528599	-0.00581404	0.00363918	0.00111295	0.456043	-0.00122654	0.621882
TFAP2A	cg27295113	-0.000163647	0.884883	-0.00300059	0.568453	0.001354	0.677173	-0.001356	0.415523	0.00024126	0.876348	-0.000563321	0.70338	0.000901998	0.658629
TFAP2A	cg27320774	-0.00589022	1.69e-06	-0.00445823	0.17552	-0.00537174	0.132649	-0.00560094	0.00211236	-0.00524315	0.000778134	0.000522512	0.73132	-0.00300554	0.173542
TFAP2A	cg27327093	-0.00558123	8.2e-06	0.000487409	0.906648	-0.00742476	0.0392612	-0.00593473	0.00320294	-0.00411315	0.00474376	5.38e-05	0.974981	-0.00430882	0.0555559
TFAP2A	cg27335571	-0.000932077	0.119447	-0.00283205	0.164962	-0.000629593	0.769948	-0.00148557	0.136742	-0.000925723	0.197055	0.000298065	0.74333	-0.0012859	0.225275
TFAP2A	cg27397830	0.00253008	0.0347547	-0.00226879	0.631594	0.00450749	0.121416	0.00317804	0.0761454	0.00134269	0.360412	0.000323184	0.841594	0.00284296	0.169744
TFAP2A	cg27470213	-0.00107335	0.466159	-0.00947524	0.226453	-0.0104162	0.0151937	-0.00437485	0.075013	0.000220592	0.890711	-0.00270658	0.221805	-0.00368398	0.144954
TFAP2A	cg27486585	0.00568956	0.000433964	0.000773885	0.916911	0.00517587	0.312373	0.005427	0.0456594	0.00604915	0.00342696	0.00141085	0.532697	0.000536331	0.855583
TFAP2A	cg27511678	0.00133614	0.327831	0.00723382	0.270958	-0.00625828	0.134777	0.00095152	0.648945	0.00178885	0.29847	-0.00500633	0.00933491	0.0011235	0.646129
TFAP2A	cg27529346	0.00647684	0.000376042	0.00126675	0.911336	0.00520279	0.3798	0.00755983	0.0167186	0.00615956	0.00490576	-0.00160115	0.594758	0.00334551	0.304887
TFAP2A	cg27537252	0.0130404	0.000579915	0.0328856	0.048625	0.0245353	0.0193745	0.0228219	0.000816133	0.00850691	0.00612161	-0.000945381	0.854286	0.0124099	0.0437406
TFAP2A	cg27540367	-0.00213784	0.0145213	-0.00383156	0.235412	0.000685504	0.800382	-0.00276493	0.0608669	-0.00180635	0.0720703	0.00141	0.256288	-0.00183448	0.239405
TFAP2A	cg27552857	-0.00413423	0.00109492	-0.00106498	0.878712	-0.00458635	0.2281	-0.00443595	0.0300895	-0.00386722	0.00378873	0.000367343	0.849043	-0.00451072	0.0473499
TFAP2A	cg27580567	-0.00689725	0.00019153	-0.0124449	0.186107	-0.00547998	0.28193	-0.00652515	0.0284919	-0.00712328	0.00170044	0.000672625	0.798325	-0.00135131	0.687315
TFAP2A	cg27612129	-0.00196648	0.0945252	-0.00647015	0.107306	-0.00535071	0.0679079	-0.00498513	0.00553401	-0.000459277	0.768038	0.000593216	0.64045	-0.00301902	0.140116
TFAP2A	cg27662789	-0.00185426	0.4278	-0.0177739	0.258727	-0.000862062	0.922168	-0.00812867	0.0633343	0.000565068	0.825444	0.00218982	0.619925	-0.00636947	0.132604
TFAP2C	cg00078782	-0.00186403	0.455603	-0.00630582	0.389605	0.00886261	0.393909	-1.04e-05	0.997963	0.000931542	0.741009	0.00599731	0.102873	-0.000722535	0.879879
TFAP2C	cg00218406	0.000991295	0.834397	0.0338343	0.0185566	-0.00474597	0.722689	0.00685025	0.354711	0.00182368	0.731752	-0.00900598	0.128679	0.00465489	0.579884
TFAP2C	cg00243880	-6.47e-05	0.980488	-0.00644409	0.415507	0.0133674	0.190082	-0.000100023	0.981089	0.0039163	0.186605	0.00916532	0.0157966	-0.00318979	0.525166
TFAP2C	cg00257455	0.00139758	0.0959437	0.00200435	0.387023	0.000971735	0.784392	-0.000500561	0.720549	0.00220012	0.0243575	0.000569339	0.652195	-0.00257952	0.0991917
TFAP2C	cg00272009	-0.000802343	0.828537	0.000356781	0.974601	0.0238473	0.140777	0.00621387	0.359605	-0.00263876	0.44927	0.00498836	0.418992	0.00853305	0.199286
TFAP2C	cg00287009	-0.000112537	0.959214	0.00425936	0.424579	0.0111765	0.257666	0.0023917	0.551849	-0.00138485	0.576029	-0.00136649	0.709933	0.00548245	0.189137
TFAP2C	cg00290355	-0.00382689	0.0593957	0.00357393	0.669985	0.00270378	0.690535	-0.00143245	0.672517	-0.00592909	0.0204588	0.000642999	0.823755	0.00438769	0.25711
TFAP2C	cg00290637	-0.00194948	0.394949	-0.00646657	0.296863	0.00376299	0.675205	-0.000139815	0.96911	0.000773298	0.760693	0.0041509	0.197565	-0.000333584	0.939001
TFAP2C	cg00320269	-0.000628376	0.814789	-0.00426721	0.473208	0.0156528	0.164395	0.00325901	0.465533	0.0017098	0.559927	0.00835232	0.035388	0.000289377	0.954815
TFAP2C	cg00340855	0.000697611	0.833493	-0.00666285	0.579712	-0.00879389	0.524185	-0.000806174	0.89234	0.00330193	0.384206	-0.00329116	0.519144	-0.00129379	0.83689
TFAP2C	cg00347584	-0.00135539	0.448848	-0.00077149	0.912268	-0.002325	0.72001	-9.37e-05	0.974755	-0.000792225	0.725902	0.000589585	0.829577	-0.00203741	0.550954
TFAP2C	cg00358010	-0.00151295	0.44017	0.00230072	0.683261	-0.00141831	0.856261	-0.00110115	0.727021	0.000238029	0.919686	-0.0017419	0.554736	-0.000719156	0.848055
TFAP2C	cg00432233	-7.99e-05	0.968974	0.00354161	0.0304992	0.000735973	0.767768	0.0035333	0.341292	-0.0033378	0.10861	-0.000248506	0.792212	0.00580247	0.135786
TFAP2C	cg00458211	-0.000229219	0.899856	0.00224291	0.738187	0.012481	0.232025	0.00233679	0.516807	0.000300459	0.840037	0.00308088	0.448102	0.00241917	0.474592
TFAP2C	cg00480970	0.00294255	0.191998	-0.00477449	0.589514	-0.00259146	0.718834	0.00245108	0.515556	0.00100909	0.689398	-0.000563872	0.866287	0.0013503	0.736606
TFAP2C	cg00481272	0.000720017	0.62372	8.88e-05	0.98392	-0.00108991	0.815364	-0.00188171	0.394281	0.00155057	0.371728	-0.00015057	0.935528	-0.00321009	0.244548
TFAP2C	cg00504445	-0.00228868	0.376546	-0.0103613	0.316738	0.00425971	0.681747	-0.000696319	0.878278	-0.00336954	0.25122	0.00804749	0.0712636	0.00374677	0.449297
TFAP2C	cg00508575	0.00126583	0.496265	-0.0022177	0.770693	0.0132553	0.109494	0.00108423	0.722788	0.000849365	0.726728	0.00518458	0.110698	-0.000225448	0.949418
TFAP2C	cg00533183	0.00156632	0.562085	0.0114958	0.418625	-0.00598782	0.527618	0.00453361	0.326327	-0.000914386	0.781523	-0.00802543	0.0531027	0.00507191	0.3241
TFAP2C	cg00539491	-0.0015304	0.446248	0.00246829	0.742014	0.00557401	0.365263	0.00126977	0.690168	-0.00214754	0.421265	0.00143789	0.590392	0.00221676	0.565585
TFAP2C	cg00569896	-0.00188124	0.468004	-0.00129734	0.894696	-0.00668341	0.500576	-0.00424082	0.321037	-0.00200267	0.514882	-0.00189254	0.635423	-0.00516257	0.28803
TFAP2C	cg00570504	-0.00114926	0.652224	0.0108874	0.175481	0.0120872	0.279272	0.00158351	0.68235	0.000339958	0.915483	-0.000796587	0.844618	0.00322258	0.494229
TFAP2C	cg00598235	-0.003056	0.13981	0.0083353	0.357015	-0.00324157	0.724903	0.000267165	0.943769	-0.00264291	0.18293	-0.00512141	0.160642	0.00355717	0.338922
TFAP2C	cg00622957	-0.00151605	0.587485	-0.00665302	0.25291	0.0122848	0.208004	0.00233836	0.578329	0.00151434	0.629713	0.00708794	0.0439713	0.000420111	0.936767
TFAP2C	cg00633969	-0.000151323	0.780153	0.00115277	0.620746	0.00176883	0.529221	0.000126032	0.902458	1.88e-05	0.973066	-0.000228528	0.837612	0.000592336	0.565184
TFAP2C	cg00647820	0.00567267	0.120007	0.00585893	0.64848	-0.00718422	0.695973	0.00123677	0.851346	0.00545223	0.162798	-0.00582478	0.354445	-0.00396974	0.55658
TFAP2C	cg00674311	-0.0012059	0.622249	-0.00652383	0.297156	0.0123556	0.231027	-0.000461252	0.905707	0.00335734	0.221389	0.0066854	0.0611575	-0.00362744	0.438874
TFAP2C	cg00676801	-0.00286706	0.274897	0.00110842	0.921992	-0.00927591	0.440153	-0.00598826	0.222555	-0.000730092	0.789824	-0.00538213	0.250944	-0.000225875	0.963517
TFAP2C	cg00679477	0.00203714	0.517161	0.00016686	0.989322	0.00722256	0.612482	0.0061001	0.249014	-0.00135918	0.707844	0.00559994	0.298661	0.00572484	0.333965
TFAP2C	cg00736299	-0.00135864	0.711162	0.00853641	0.36686	0.0138784	0.318042	-0.00287346	0.614529	0.00639715	0.148081	0.0051985	0.331824	-0.0112837	0.107141
TFAP2C	cg00790756	-0.00190335	0.588801	-0.010774	0.480246	0.0239073	0.0670252	-0.00201766	0.751129	0.00330374	0.309623	0.0138382	0.0253062	-0.00649112	0.327617
TFAP2C	cg00791181	5.56e-05	0.985047	-0.0193469	0.0564382	0.00919177	0.421192	-0.00115112	0.808928	0.00285982	0.447282	0.00868943	0.0398133	-0.00364358	0.524265
TFAP2C	cg00855901	-0.00242296	0.287129	-0.0011252	0.742188	0.00413083	0.452787	-0.00100286	0.754891	0.000331179	0.901363	0.00147434	0.491502	0.00446159	0.263965
TFAP2C	cg00869668	-0.00165065	0.615846	-0.00495622	0.512973	0.00541613	0.623229	-0.00341262	0.482331	0.00491146	0.204505	0.00543491	0.202262	-0.00698536	0.256769
TFAP2C	cg00893008	0.000427045	0.884605	-0.00577621	0.37847	0.0125911	0.29663	0.00220334	0.650147	0.00376702	0.244254	0.00794764	0.0611863	-0.00134407	0.809875
TFAP2C	cg00959259	-0.00944308	0.228315	0.0312339	0.253603	-0.00647415	0.751206	0.000175666	0.989561	-0.00291027	0.47964	-0.00536462	0.604516	0.00593338	0.635072
TFAP2C	cg00960240	-0.000625608	0.734761	-0.00175424	0.668321	-0.000360739	0.965325	-0.0017691	0.555823	-0.00188309	0.38505	-0.000829601	0.769539	0.00273968	0.436319
TFAP2C	cg00974864	-0.00192474	0.393864	-0.0107121	0.0549377	-0.00181139	0.85647	-0.00327025	0.359821	0.00248418	0.335532	0.00256466	0.449161	-0.00407683	0.345137
TFAP2C	cg00992745	-0.000884327	0.788055	-0.00657814	0.382754	0.0240723	0.0574452	0.00362008	0.504578	0.00129407	0.722601	0.01034	0.027468	0.00287581	0.647433
TFAP2C	cg01028142	-0.00248644	0.655596	0.0263528	0.160453	0.0197864	0.516088	0.00643396	0.569512	-0.00202909	0.19617	-0.00553682	0.629212	0.0132756	0.17492
TFAP2C	cg01059398	-0.00391882	0.180278	0.0083404	0.451402	-0.0071734	0.552939	-0.0032441	0.520915	-0.00374746	0.297029	-0.00082414	0.860711	0.00344673	0.530202
TFAP2C	cg01079652	0.00210931	0.694786	0.0128815	0.557578	0.0474326	0.176817	0.0122798	0.292213	-0.000454758	0.80074	0.00503782	0.691015	0.0165959	0.091437
TFAP2C	cg01082299	0.00105479	0.782236	0.0134101	0.522709	0.00883915	0.537354	0.00633192	0.373432	-0.00212411	0.549639	-0.00404369	0.555439	0.0118409	0.0893933
TFAP2C	cg01095328	-0.00248361	0.320404	0.0100569	0.419971	0.00966999	0.336567	-0.00180871	0.671389	-0.00320252	0.291163	0.000928188	0.828456	0.00338167	0.478443
TFAP2C	cg01108653	-0.00188416	0.309885	-0.00694106	0.336638	-0.0020327	0.805053	-0.00218789	0.482448	0.00126513	0.543928	0.0018424	0.550089	-0.00271782	0.44094
TFAP2C	cg01138448	-0.00333262	0.22654	0.00733688	0.363904	-0.0072062	0.590685	-0.00293292	0.550059	-0.00381279	0.254691	-0.00390334	0.422137	0.00231826	0.65951
TFAP2C	cg01190666	-0.00334616	0.283941	0.016146	0.156921	0.00888402	0.489243	0.00297312	0.589437	-0.00100691	0.622355	-0.00158135	0.765429	0.0062383	0.231679
TFAP2C	cg01218053	0.000900594	0.253447	-0.00250926	0.297177	-0.00220713	0.409876	-0.000372258	0.754816	0.00126217	0.210872	-0.00037375	0.745759	-0.000677816	0.634486
TFAP2C	cg01237738	8.75e-05	0.953868	-0.000667503	0.778152	0.00348729	0.413614	0.00211529	0.374644	-0.000146849	0.939403	0.000969862	0.568481	0.00270704	0.343705
TFAP2C	cg01250398	0.000627984	0.866754	-0.00571961	0.601992	0.0264771	0.0963492	0.00415141	0.50019	0.0044109	0.302838	0.0119283	0.0323896	-0.00308728	0.665846
TFAP2C	cg01262564	0.000203785	0.903816	0.0004758	0.937343	-0.00609751	0.375685	0.00116422	0.678345	-0.00238752	0.216736	-0.00201106	0.496808	0.00332466	0.287996
TFAP2C	cg01264131	-0.0012851	0.652486	0.0100555	0.158827	0.00182653	0.904851	0.00119032	0.837832	-0.0016796	0.495202	-0.00547324	0.358369	0.00657627	0.222979
TFAP2C	cg01280180	-0.00140911	0.458343	-0.00752272	0.344695	0.00817113	0.320022	-0.000757745	0.813889	-0.00135872	0.555363	0.00469132	0.141097	-0.000371164	0.918126
TFAP2C	cg01309328	0.00125593	0.696077	0.0304454	0.0425518	-0.00775268	0.496288	0.00672898	0.223391	-0.00129969	0.709114	-0.0113448	0.0173671	0.0103371	0.0769307
TFAP2C	cg01329005	-0.00046577	0.611232	0.002559	0.353341	0.00110428	0.521799	-0.000168176	0.871331	0.000250755	0.855709	-0.000524503	0.537932	-0.00057403	0.737633
TFAP2C	cg01355282	-0.00133719	0.59327	-0.00576113	0.0757044	0.000170706	0.97651	0.00201382	0.536244	9.21e-05	0.978606	0.00239664	0.279689	0.00480656	0.292159
TFAP2C	cg01372572	-0.000882702	0.594784	-0.000737003	0.847312	0.00375273	0.555575	-0.000834721	0.755884	-0.00209455	0.285857	0.00166187	0.519663	0.00154579	0.607204
TFAP2C	cg01404893	-9.79e-05	0.964476	-0.000581173	0.9205	0.00515385	0.540753	0.000416749	0.907085	0.00253689	0.311229	0.00237093	0.449885	-0.00118381	0.776673
TFAP2C	cg01458054	-0.00150055	0.513585	-0.000459733	0.941696	-0.0134759	0.187712	-0.00303511	0.420476	-0.00175225	0.522667	-0.00308863	0.387884	-0.00161955	0.701591
TFAP2C	cg01463146	-0.000536576	0.824453	-0.0101406	0.272813	0.0127349	0.152335	0.000646406	0.878802	0.000724217	0.766176	0.00730039	0.0549053	0.000694321	0.880605
TFAP2C	cg01517384	-0.00184046	0.653815	-0.0106601	0.630135	0.0101408	0.487475	-0.0017668	0.801283	-0.00119551	0.818447	0.00615403	0.372001	0.00282889	0.714807
TFAP2C	cg01526089	-0.0021788	0.296746	-0.00982587	0.030283	0.0101652	0.151305	-0.00202298	0.549348	0.000373485	0.868624	0.00690488	0.0195522	-0.0015224	0.701287
TFAP2C	cg01543150	0.000878211	0.628476	-0.00328568	0.53918	-0.00239649	0.686905	-0.000634288	0.83616	0.00246136	0.283592	-0.000988611	0.714182	-0.00183337	0.598498
TFAP2C	cg01543184	-0.00101213	0.729278	-0.0018809	0.7773	0.00697261	0.540813	-0.000200541	0.966166	0.00452076	0.132101	0.00546383	0.19528	-0.00321646	0.55645
TFAP2C	cg01553433	-0.00208324	0.379098	0.0111271	0.13054	0.000190108	0.977306	0.00218544	0.579882	-0.00142389	0.507659	-0.0018143	0.568117	0.00491546	0.226805
TFAP2C	cg01711077	0.00297219	0.0984023	-0.00216167	0.757154	-0.00312993	0.682094	0.00045424	0.878471	0.00354238	0.0830933	-0.000972694	0.75768	-0.00161291	0.626299
TFAP2C	cg01721555	0.00159721	0.191939	0.00489881	0.393962	0.00413653	0.513711	0.00229625	0.33491	0.00119751	0.316317	-0.000382026	0.875259	0.00340975	0.141491
TFAP2C	cg01863731	-0.00106653	0.564862	0.000954502	0.88626	0.00925158	0.25382	-0.000391586	0.897078	-0.0016899	0.476812	0.0018891	0.519678	0.000142338	0.967997
TFAP2C	cg01880551	-0.00294177	0.247827	-0.00210395	0.538832	0.0086741	0.425999	-0.00300097	0.477768	0.00128741	0.635853	0.00463317	0.199563	-0.00333819	0.493886
TFAP2C	cg01886988	-0.00061209	0.799593	-9.32e-05	0.991933	0.00226428	0.835851	0.000665113	0.886217	-0.00230904	0.3038	-0.000631332	0.878735	0.00627254	0.166598
TFAP2C	cg01900480	-3.97e-05	0.982055	-0.00792444	0.345409	0.00685282	0.341463	0.000343734	0.910887	0.000504524	0.811252	0.00475552	0.108875	-0.000772468	0.818493
TFAP2C	cg01907945	-0.00334269	0.218084	-0.0218164	0.0790627	-0.00192761	0.841968	-0.00320395	0.475274	-0.00507953	0.14746	0.00629292	0.164588	0.000895838	0.862724
TFAP2C	cg01922918	-0.00110241	0.629169	-0.00640472	0.170991	0.0104801	0.231483	0.00162592	0.646272	0.000425517	0.872359	0.00562342	0.063662	0.00167513	0.700369
TFAP2C	cg01948202	-0.00216785	0.586299	0.0123272	0.238309	0.00230117	0.798233	0.00110171	0.841355	0.000824979	0.862198	-0.00125781	0.757378	0.00523932	0.443914
TFAP2C	cg01964337	0.00221329	0.412291	0.00625011	0.646546	0.00676211	0.438957	0.00391166	0.346187	0.00290858	0.394327	0.0024532	0.546731	-0.00248411	0.625182
TFAP2C	cg01967861	-0.000420203	0.794955	0.005371	0.352062	-0.0106118	0.088869	-0.00213921	0.424557	-0.00154944	0.362329	-0.00373783	0.115873	-0.000543165	0.854548
TFAP2C	cg01971407	-0.00710902	0.0387309	0.0109497	0.335937	-0.00963075	0.46382	-0.00688986	0.276777	-0.00643101	0.0463846	-0.00594163	0.267895	0.00504804	0.416796
TFAP2C	cg02003183	1.59e-05	0.995044	-0.00113681	0.936033	0.00451482	0.680847	0.0014986	0.748769	-0.00397567	0.164601	0.000184211	0.968631	0.00347774	0.470526
TFAP2C	cg02039987	0.00113256	0.720691	-0.00559221	0.647696	-0.0123585	0.273683	-0.00681197	0.183193	0.00498142	0.217841	0.000436856	0.929821	-0.0106183	0.072925
TFAP2C	cg02042026	-0.00200737	0.346321	0.00302747	0.714214	0.0105782	0.160252	0.00198235	0.568447	-0.00522238	0.0517025	0.00161855	0.615072	0.00796021	0.0478589
TFAP2C	cg02057211	-0.00182423	0.601541	-0.00305427	0.817944	0.00914231	0.445059	0.00232457	0.672106	-0.00321722	0.460615	0.00595189	0.248825	0.00510046	0.443397
TFAP2C	cg02112168	-0.00432503	0.148536	-0.0114673	0.324093	0.00669539	0.530774	-0.00217088	0.677157	-0.00414769	0.201921	0.00694704	0.099023	0.000984699	0.863637
TFAP2C	cg02138684	-0.00162286	0.307249	0.000516711	0.909822	-0.0117513	0.035899	-0.00533371	0.0509861	0.000460564	0.816503	-0.00344399	0.0896652	-0.00386754	0.2008
TFAP2C	cg02142005	-0.000556134	0.715485	-0.004608	0.523498	0.00694433	0.127484	0.00037458	0.871175	-0.00101746	0.628075	0.0031863	0.142586	-0.000249939	0.931621
TFAP2C	cg02187259	-0.00519263	0.108241	-0.0060182	0.596223	0.0147127	0.251412	-0.00799563	0.160796	-0.00159244	0.678269	0.00430681	0.393835	-0.00633579	0.30793
TFAP2C	cg02215171	-0.00194556	0.463095	0.00473894	0.514594	0.0105638	0.302824	0.00172035	0.699752	-0.0013188	0.616318	0.00202022	0.608846	0.00715774	0.135959
TFAP2C	cg02226192	-0.00191515	0.372631	-0.00519464	0.324056	0.00650132	0.406315	-0.000105331	0.974549	-0.000356912	0.885348	0.00566028	0.0482167	0.00110743	0.78689
TFAP2C	cg02247863	0.00091733	0.636214	0.00341854	0.746131	-0.00163874	0.851961	0.00466258	0.179679	0.000804992	0.672388	-0.00142961	0.70366	0.00510854	0.144079
TFAP2C	cg02264895	-0.00173097	0.272706	-0.00295839	0.577626	9.87e-05	0.987091	-0.00479822	0.0660814	8.21e-05	0.966379	0.00195654	0.426009	-0.00266326	0.3699
TFAP2C	cg02314339	-0.00198365	0.450815	0.0153637	0.0693053	0.0149197	0.287126	0.00357384	0.416414	-0.00204206	0.470708	-4.79e-05	0.991834	0.00610814	0.211696
TFAP2C	cg02378194	-0.00342712	0.270009	-0.00397019	0.757767	0.0245458	0.0405452	-0.00332368	0.527806	-0.00332123	0.384503	0.00920403	0.0453418	-0.00258821	0.664905
TFAP2C	cg02402539	-1.7e-05	0.991073	-0.00328307	0.482945	-0.000667093	0.887926	-0.000698331	0.786505	-0.000598496	0.742731	0.000711505	0.733456	0.00240596	0.393508
TFAP2C	cg02408464	0.00309048	0.358392	0.00107366	0.955019	-0.00837139	0.521739	-0.00295587	0.61926	0.00290583	0.439214	-0.00257545	0.644412	-0.00505492	0.418001
TFAP2C	cg02423716	0.00202025	0.538708	0.0150716	0.180992	-0.0129379	0.191719	0.00563901	0.295556	0.000771111	0.847965	-0.00615797	0.160626	0.00931722	0.135407
TFAP2C	cg02446225	-0.000415447	0.770049	0.000512997	0.926904	-0.00524974	0.386718	0.00027341	0.911169	-0.000911746	0.590667	-0.000570301	0.809321	0.00149935	0.578192
TFAP2C	cg02584257	-0.00150171	0.532907	-0.00998437	0.125084	0.00796056	0.405658	-0.000494603	0.896948	0.00131842	0.633333	0.00752867	0.0311684	-0.000244837	0.957622
TFAP2C	cg02596819	0.00124594	0.521296	0.000269359	0.971754	-0.00946521	0.25902	-0.000902621	0.785533	-0.000700664	0.734103	-0.00330137	0.330999	0.00134456	0.714933
TFAP2C	cg02608002	-0.000301719	0.861212	0.00750613	0.187065	-0.000439005	0.929788	0.00153321	0.581319	0.000429205	0.821074	-0.00198192	0.365557	0.000968705	0.752889
TFAP2C	cg02622254	-0.00119557	0.612136	-0.00600729	0.496821	0.00821638	0.357787	-0.00266128	0.508355	0.00209864	0.430324	0.00666304	0.0513526	-0.00367064	0.41726
TFAP2C	cg02724490	0.00327716	0.058912	-0.00501662	0.372618	-0.00716106	0.280177	0.00292683	0.322613	0.0025519	0.227933	-0.00240274	0.38065	-0.000800337	0.805217
TFAP2C	cg02765596	-0.00168196	0.529122	-0.00668148	0.282045	0.00849674	0.419739	-0.000249551	0.955271	0.00127483	0.666067	0.00677807	0.0670725	-0.000504324	0.921377
TFAP2C	cg02766909	-0.000807868	0.730511	-0.00485944	0.340272	0.00903233	0.299489	-3.94e-05	0.991574	0.002021	0.4352	0.00618996	0.0418129	-0.00167079	0.71064
TFAP2C	cg02773549	-0.00256366	0.142812	-0.00739134	0.107145	0.0076755	0.275547	-0.00339547	0.189749	-0.00332703	0.139953	0.00528027	0.0420519	-0.000732705	0.823473
TFAP2C	cg02781708	-0.000184028	0.922216	0.00266911	0.687531	-0.0148543	0.0491805	-0.00277994	0.3626	0.00410149	0.0790642	-0.00473178	0.0986435	-0.00790508	0.0237866
TFAP2C	cg02835406	-0.00157154	0.552824	0.00666461	0.608286	-0.00287492	0.775694	-0.000189131	0.968516	-0.0032648	0.284318	0.000186945	0.965035	0.00188423	0.708881
TFAP2C	cg02869235	0.00382023	0.223082	-9.51e-05	0.995111	0.0057836	0.639198	0.00565437	0.31338	0.0017872	0.598036	-0.000847965	0.881794	0.00525308	0.371876
TFAP2C	cg02927682	-0.0036281	0.330875	-0.0106432	0.152143	0.0176909	0.173261	-0.000567309	0.923372	0.000582849	0.886481	0.0112639	0.0190308	-0.0010501	0.881989
TFAP2C	cg02938032	-0.000206692	0.932892	-0.00628019	0.714073	0.0029893	0.702516	0.00225972	0.596081	-0.00331202	0.244928	0.00226895	0.577281	0.00371311	0.426114
TFAP2C	cg02965712	0.00134185	0.459083	-0.00345646	0.653265	0.00249674	0.726849	-0.00193391	0.53289	0.00218047	0.338776	0.00258084	0.39467	-0.0031798	0.355462
TFAP2C	cg02988397	-0.00104268	0.710629	0.00647814	0.452009	0.00525144	0.662043	0.00217282	0.653012	-0.00508689	0.134164	-0.00257698	0.569465	0.00719432	0.178862
TFAP2C	cg03026982	-0.000608066	0.81525	-0.00773926	0.21183	-0.00409971	0.747994	-0.00128674	0.790509	0.00280964	0.277646	0.00185172	0.679309	-0.00645178	0.183145
TFAP2C	cg03035167	4.29e-05	0.985246	0.0042894	0.557246	-0.0192889	0.0415534	0.00172119	0.665254	-0.00404476	0.115764	-0.00827658	0.0236001	0.00483214	0.257955
TFAP2C	cg03038262	-0.00691474	0.156403	0.0223082	0.30377	-0.00248654	0.898638	-0.0052807	0.571879	-0.004779	0.117846	-0.00718023	0.400334	0.00534171	0.535344
TFAP2C	cg03063413	0.000523658	0.819852	-0.000887656	0.908287	-0.00485149	0.616988	0.00109503	0.773674	0.00139438	0.626322	-0.00032461	0.922633	-0.00130751	0.76465
TFAP2C	cg03095503	-0.00138189	0.646955	0.00202081	0.807014	0.0180091	0.112854	0.00816777	0.0636482	-0.00219262	0.558665	0.00606699	0.124907	0.00870519	0.118443
TFAP2C	cg03110996	0.00232418	0.34006	0.00410545	0.709268	-0.000758906	0.946603	0.00128739	0.760928	0.00329208	0.262348	-0.00238486	0.585251	-0.000754138	0.869706
TFAP2C	cg03131556	-0.00229797	0.249563	-0.0124807	0.151939	0.00853163	0.291682	-0.00173569	0.624481	-0.000590968	0.757042	0.00673696	0.0477019	-0.0018548	0.624569
TFAP2C	cg03135704	0.000979881	0.257038	0.000833126	0.789509	-0.00192727	0.446084	-0.000558208	0.683914	0.00261711	0.0122818	-0.00120948	0.284383	-0.00165871	0.308074
TFAP2C	cg03149958	0.00177511	0.431871	-0.00761687	0.300553	0.000966838	0.930634	0.00330716	0.447937	0.00194119	0.410467	0.00361604	0.390402	-0.000994964	0.816007
TFAP2C	cg03183354	-0.000593578	0.787057	-0.0148373	0.0247955	-0.00296169	0.655221	-0.00640756	0.119613	0.00319134	0.166628	0.00272696	0.310926	-0.00814982	0.0532408
TFAP2C	cg03209720	-0.00162432	0.474754	-0.00313033	0.45519	0.00893479	0.340216	-0.00136117	0.72005	0.00196298	0.426873	0.00444343	0.173184	-0.00358182	0.408097
TFAP2C	cg03227037	0.00102522	0.63802	-0.00252532	0.681066	-0.00159573	0.8536	-0.00034251	0.92053	-0.000542332	0.834815	-0.000139497	0.966855	-0.000370791	0.925485
TFAP2C	cg03237401	0.00280593	0.3048	-0.0139681	0.260104	-0.00099015	0.927182	0.00111849	0.820114	0.00386372	0.240259	0.00603868	0.222643	-0.003124	0.55132
TFAP2C	cg03258567	-0.000167421	0.961583	-0.00238278	0.884897	0.00851413	0.560791	0.000716473	0.900163	0.00477835	0.240922	0.00554177	0.354635	-0.00440858	0.502713
TFAP2C	cg03260458	1.73e-05	0.993787	0.0097245	0.198366	-0.00456262	0.510455	0.00251791	0.524923	-0.000377811	0.888033	-0.00464187	0.169142	0.00147693	0.728946
TFAP2C	cg03301498	4.42e-05	0.985189	0.00177826	0.755045	-0.00537791	0.620569	-0.000562674	0.881904	0.00458992	0.0905778	0.00157574	0.669071	-0.00350889	0.441292
TFAP2C	cg03306641	0.000358002	0.899605	0.008892	0.36015	-0.0031219	0.835107	0.000139	0.978979	0.0022667	0.442497	-0.00455939	0.384056	6.84e-05	0.989922
TFAP2C	cg03310874	-0.00153855	0.615404	-0.0156533	0.099839	0.00411775	0.738857	-0.00191664	0.692633	0.00432769	0.214355	0.00938558	0.043266	-0.00608689	0.29315
TFAP2C	cg03313180	-0.00224709	0.324235	-0.00889489	0.210219	0.0119928	0.20739	-0.000937819	0.804143	0.000146533	0.952814	0.00804868	0.0180965	-0.00178704	0.681265
TFAP2C	cg03315921	-0.000997211	0.715516	-0.00699603	0.391085	0.00120468	0.913315	0.00103698	0.82171	-0.00196546	0.560447	0.00284293	0.510593	0.000526809	0.919437
TFAP2C	cg03318414	-0.0028306	0.0902403	-0.00137327	0.761382	0.00439334	0.493118	-0.00081694	0.760572	-0.00387907	0.0713577	0.00188905	0.4613	0.00303176	0.344036
TFAP2C	cg03331238	-0.00313147	0.235738	-0.0113204	0.0339299	0.00566339	0.5931	-0.00268022	0.529662	0.000364789	0.90204	0.00613848	0.0888454	-0.0028121	0.578078
TFAP2C	cg03361738	-0.0031358	0.375739	-0.00767203	0.562589	0.0173058	0.249227	0.000433343	0.93966	0.000610292	0.877565	0.00888581	0.119575	-0.00370554	0.578469
TFAP2C	cg03362418	-0.00120267	0.531151	-0.000959383	0.864375	0.000796891	0.896095	0.00113568	0.700575	-0.000594492	0.800999	0.000406427	0.860189	0.00270073	0.440402
TFAP2C	cg03386675	-0.00197359	0.437162	0.00503849	0.460966	0.00267048	0.66158	0.000464501	0.897095	-0.000508553	0.868308	-0.000700599	0.800122	0.00144117	0.743419
TFAP2C	cg03402112	-0.00149525	0.37156	-0.000681937	0.933244	-0.00766285	0.13321	0.00107414	0.670516	-0.00399884	0.0843559	-0.00151673	0.522053	0.00655088	0.0385589
TFAP2C	cg03425812	-0.00354959	0.631827	0.0379063	0.141947	-0.00920555	0.716575	0.00865834	0.528371	-0.0077174	0.230246	-0.0133184	0.230309	0.0182559	0.156716
TFAP2C	cg03434660	0.000442552	0.614401	0.00204694	0.598573	0.000978415	0.819957	0.00106495	0.471481	-0.000580112	0.583451	5.6e-05	0.971475	0.00123361	0.449141
TFAP2C	cg03515040	0.00120436	0.589342	0.0094077	0.202996	0.00954447	0.192056	0.00804571	0.0190412	-0.00302149	0.295679	0.00123327	0.667775	0.0112236	0.00850178
TFAP2C	cg03526142	-0.00200689	0.495254	-0.00467217	0.435304	-0.0131203	0.241782	-0.00321636	0.533759	-0.0033209	0.34306	-0.00599634	0.125414	-0.000951425	0.866741
TFAP2C	cg03546163	-0.0047716	0.351306	0.00390497	0.881865	0.00913841	0.65272	-0.00781291	0.407842	0.00287881	0.541096	0.00762902	0.395778	-0.00677269	0.462924
TFAP2C	cg03584763	-0.00331198	0.15576	-0.000793188	0.929071	-0.0146957	0.130503	-0.00317584	0.380056	-0.0058761	0.0469744	-0.00464634	0.204162	0.00174304	0.686462
TFAP2C	cg03587597	0.000955581	0.325118	0.00341428	0.180148	0.00886221	0.199578	0.00385294	0.0597467	-0.000524291	0.465739	0.00012798	0.955502	0.00371888	0.0432217
TFAP2C	cg03607951	-0.0128997	0.0657117	0.0293742	0.224631	0.00918393	0.676754	-0.00433619	0.712594	-0.00375697	0.372646	0.000425513	0.96531	0.00339042	0.761962
TFAP2C	cg03610527	-0.00254699	0.295577	-0.00808797	0.119553	0.00568709	0.581189	-0.00069613	0.861223	0.000270612	0.91317	0.00536443	0.129666	-0.00207453	0.652659
TFAP2C	cg03699074	-0.00243421	0.173133	0.00309615	0.654146	-0.00678006	0.224659	-0.0041618	0.177931	-0.000948111	0.668839	-0.00219459	0.38162	-0.00123698	0.71613
TFAP2C	cg03702171	0.000551822	0.808084	0.0162354	0.0532291	-0.00769132	0.379271	-0.00119244	0.751843	-0.00261707	0.299735	-0.00742545	0.0291551	0.00320952	0.449351
TFAP2C	cg03732020	0.00143884	0.461031	-0.00403674	0.593438	0.0107625	0.267584	0.00320047	0.342628	0.00191418	0.395063	0.00513004	0.150392	-0.0029042	0.434387
TFAP2C	cg03753191	-0.000404052	0.831571	0.00960405	0.238998	-0.00542268	0.39808	-0.000678778	0.847739	0.000468003	0.767908	-0.00501048	0.0771134	0.000425398	0.903337
TFAP2C	cg03755158	-0.000800597	0.525627	0.00303921	0.612249	0.00265612	0.591193	0.00141545	0.508184	-0.00123163	0.407251	-0.000856811	0.66635	0.00207175	0.37309
TFAP2C	cg03763873	-0.00227503	0.355601	0.00315343	0.0518416	-0.00308257	0.513164	-0.00259859	0.378231	0.000917377	0.788192	-0.00102836	0.568658	0.000222927	0.959072
TFAP2C	cg03811829	0.000789892	0.815388	0.01869	0.0746095	-0.00751183	0.604198	0.00462228	0.452275	0.00219536	0.504059	-0.0072967	0.178645	0.00476213	0.432003
TFAP2C	cg03815962	-0.00232087	0.426325	-0.00695144	0.278459	0.0101487	0.369167	-0.00133857	0.778355	0.00199994	0.530576	0.00842356	0.0418331	-0.00285877	0.608962
TFAP2C	cg03848588	0.000709911	0.60216	0.00450238	0.487546	0.0112038	0.22883	0.00346688	0.222388	-0.000229309	0.808984	0.00268846	0.411584	0.00423992	0.0918866
TFAP2C	cg03857571	-0.000989408	0.0780843	0.000569288	0.716463	0.000282547	0.840924	-9.8e-05	0.906781	-0.00087472	0.233844	0.000107053	0.871663	0.000682318	0.506852
TFAP2C	cg03879629	-0.00294324	0.480466	0.00407146	0.812864	0.0143592	0.397196	-0.00685004	0.347964	0.00282605	0.534576	0.00133334	0.849782	-0.00601539	0.439426
TFAP2C	cg03883939	0.000418229	0.840585	0.00690842	0.468742	-0.000464729	0.946514	0.0016355	0.624309	-0.00213356	0.430404	-0.000800252	0.789731	0.00357078	0.370125
TFAP2C	cg03981685	-0.00139504	0.499344	-0.00973869	0.112483	0.0210659	0.014827	0.00353172	0.31228	-0.00553208	0.0281266	0.00901439	0.00695127	0.00800593	0.0415289
TFAP2C	cg03999165	-0.00252325	0.111072	-0.00803759	0.138829	0.00518169	0.353875	-0.00256559	0.297161	-0.00386819	0.0660753	0.00339866	0.156531	0.00171503	0.572074
TFAP2C	cg04181189	-0.00287231	0.0371147	0.00381145	0.472548	0.000463164	0.930946	-0.00272138	0.207075	-0.0021812	0.223032	-0.000195854	0.927725	-0.00101706	0.697556
TFAP2C	cg04195852	0.000181552	0.950282	-0.00453958	0.520486	0.00930918	0.444376	0.0015863	0.736884	0.00492232	0.133488	0.00691964	0.095894	-0.00271395	0.625603
TFAP2C	cg04200578	-0.000632411	0.719262	0.00498449	0.308316	0.00330234	0.643067	0.00272293	0.328602	-0.00142132	0.523767	-0.000955029	0.725727	0.00137225	0.6842
TFAP2C	cg04222728	-0.000829438	0.758629	-0.00344905	0.808797	0.00221384	0.871843	-0.00315081	0.521745	0.00314201	0.28359	0.00401557	0.465624	-0.00240971	0.637957
TFAP2C	cg04253214	-0.000804462	0.867915	0.0386106	0.0976205	0.00529998	0.765064	0.00147028	0.856587	0.00521913	0.322387	-0.0042963	0.586174	-0.00185858	0.83772
TFAP2C	cg04268125	-0.0064117	0.279989	0.0331321	0.356383	0.00459266	0.849997	0.000816217	0.945495	-0.00451015	0.287901	-0.010957	0.328815	0.00973905	0.364325
TFAP2C	cg04287259	0.0010448	0.53551	0.00560101	0.29356	0.00467581	0.481971	0.00142412	0.619941	-0.00107833	0.582567	-0.00209042	0.411591	0.00157055	0.620638
TFAP2C	cg04315688	-0.000133934	0.947318	0.000259623	0.959038	0.00557654	0.488571	0.00156994	0.629755	0.00223408	0.345368	0.00249053	0.363499	0.000185222	0.961962
TFAP2C	cg04316051	-0.000223799	0.868559	0.00138344	0.789275	-2.63e-05	0.99588	-0.00150927	0.463056	-0.00102448	0.529644	-0.00052825	0.794732	0.00108315	0.652998
TFAP2C	cg04318494	0.00040636	0.801688	0.00370395	0.545583	-0.00692062	0.256395	0.000797015	0.766717	-0.000743241	0.694035	-0.00255814	0.273897	0.00259246	0.389504
TFAP2C	cg04326337	-0.00029511	0.872481	-0.00207458	0.725758	0.00383775	0.536494	-0.000437641	0.879153	-9.23e-05	0.970715	0.00194658	0.479549	-0.00132912	0.704854
TFAP2C	cg04415310	-0.00105095	0.736035	0.00166836	0.898833	0.00567359	0.64048	-0.000504391	0.922026	-0.00284925	0.423203	0.00040114	0.935007	0.00376733	0.51331
TFAP2C	cg04436907	-0.0001396	0.916938	-0.00632928	0.131492	-0.00344626	0.461946	-0.00261416	0.205729	0.000701885	0.694144	0.000565654	0.751241	-0.000537011	0.832902
TFAP2C	cg04453669	-0.00111396	0.645485	-0.00589736	0.268108	0.00859734	0.354786	0.000280657	0.944162	0.00249733	0.342356	0.00694276	0.0463272	-0.00143237	0.755919
TFAP2C	cg04582010	-0.00456368	0.273217	0.0049308	0.793789	-0.0142909	0.377074	-0.0042706	0.581425	-0.00547795	0.169777	-0.00725487	0.289926	0.0059094	0.442628
TFAP2C	cg04590344	-0.00254642	0.413005	-0.00839229	0.217093	0.0221121	0.105954	0.00163113	0.759257	0.000207297	0.94929	0.0106551	0.0240825	-0.000704084	0.905383
TFAP2C	cg04605308	-0.00210764	0.28317	-0.00545629	0.215409	0.0042588	0.581418	-0.0016798	0.594267	0.000472068	0.837452	0.00462022	0.100245	-7.32e-05	0.984407
TFAP2C	cg04663080	-0.000488491	0.824804	-0.00453692	0.606131	0.00179089	0.834091	0.000589328	0.866711	-0.00204398	0.464616	0.00195855	0.577983	-0.000234231	0.954913
TFAP2C	cg04683763	-0.00211051	0.294027	-0.00871029	0.112489	0.00372812	0.636911	-0.00318829	0.343929	0.000734546	0.75067	0.00464318	0.113397	-0.00342933	0.374103
TFAP2C	cg04708790	0.000116742	0.914537	-0.00062517	0.880661	-0.0054289	0.146315	-0.00271256	0.0901233	0.0011843	0.40127	-0.00073655	0.627122	-0.00292574	0.132939
TFAP2C	cg04752731	-0.0017408	0.366046	-0.00464846	0.593682	-0.0106202	0.183521	-0.00399864	0.234012	-0.000198399	0.928744	-0.00140127	0.658566	-0.00350808	0.32887
TFAP2C	cg04757806	-0.0012953	0.452582	-0.0037364	0.591429	0.00257509	0.654554	-0.00155878	0.598509	0.00180156	0.272077	0.00601839	0.0323339	-0.004818	0.13958
TFAP2C	cg04788999	-0.000788335	0.848157	0.0215097	0.197428	-0.00997155	0.526847	0.00710697	0.30142	-0.000622156	0.879856	-0.00958899	0.151766	0.0109502	0.122868
TFAP2C	cg04799410	-0.00118619	0.761	0.0121178	0.389714	-0.00217152	0.893811	-0.00314227	0.625407	-0.00130814	0.790997	-0.00151277	0.813676	-0.00223867	0.764009
TFAP2C	cg04816140	-0.0029335	0.283444	0.00097111	0.896314	-0.0032667	0.635563	0.00201704	0.581096	-0.00205085	0.579443	-0.000214609	0.946173	0.0066698	0.193076
TFAP2C	cg04831656	0.00148661	0.568986	-0.00110805	0.934179	-0.00196243	0.857977	0.000184874	0.966757	0.00191588	0.530019	0.00048724	0.912489	-0.00108202	0.826534
TFAP2C	cg04858164	-0.00559025	0.154237	0.0103452	0.265036	0.0227414	0.127783	-0.00249133	0.695248	0.000950836	0.810634	0.0077439	0.143559	-0.00364755	0.625613
TFAP2C	cg04880620	-0.00287273	0.222458	0.00819612	0.465661	-0.00391983	0.669714	0.000547625	0.900212	-0.00439823	0.0185477	-0.00288133	0.446635	0.00820469	0.0495287
TFAP2C	cg04926108	-0.00185078	0.516248	-0.00390972	0.495467	0.00588523	0.619386	-0.0011677	0.797369	0.00340456	0.29064	0.00474864	0.248063	-0.00345414	0.526061
TFAP2C	cg04927537	-0.00700849	0.126938	0.0023645	0.908762	0.0127443	0.475364	-0.000239111	0.977451	-0.00912723	0.038754	0.000660512	0.9301	0.0107735	0.194073
TFAP2C	cg04986899	-0.0011996	0.411572	0.00959801	0.150479	0.00957531	0.0700533	-0.00166466	0.507618	-0.00108513	0.49367	0.00063487	0.764825	0.00125647	0.644984
TFAP2C	cg04987734	-0.00421019	0.0971142	-0.00332965	0.684369	0.00378445	0.66574	-0.00650833	0.0875088	-0.00744607	0.0174462	0.000250769	0.944852	0.00231309	0.617909
TFAP2C	cg05009902	-0.00213337	0.334027	0.00860453	0.244323	-0.0116916	0.184934	-0.00246584	0.509029	0.00141715	0.594497	-0.00596717	0.0775156	-0.00254799	0.539744
TFAP2C	cg05059480	-0.0014468	0.544651	-0.01036	0.117773	0.00490701	0.48062	2.09e-05	0.995584	0.000743859	0.785879	0.006997	0.0247746	-0.00024763	0.956673
TFAP2C	cg05186879	-0.00237823	0.252204	0.00407599	0.525005	-0.00478898	0.529609	-0.00363823	0.30477	0.000381149	0.878573	-0.0019746	0.503386	-0.00433052	0.267162
TFAP2C	cg05229803	-0.00291734	0.116621	-0.00461745	0.412277	0.00651648	0.20709	-0.000780534	0.798316	-0.00212333	0.318957	0.0048948	0.0375161	0.000880738	0.802799
TFAP2C	cg05257202	0.000127649	0.95785	0.00185249	0.823234	-0.00479244	0.560874	-0.00108132	0.767271	-0.00393707	0.142586	-0.00232235	0.503793	0.00652285	0.138176
TFAP2C	cg05296619	-0.00221202	0.332068	-0.00843559	0.232038	0.00751774	0.420674	-0.00232472	0.535718	0.000592838	0.815879	0.00668677	0.0578736	-0.00217052	0.619463
TFAP2C	cg05309505	-0.000101667	0.765568	0.000690043	0.657453	0.00236767	0.128	0.000168264	0.791874	0.000247309	0.404727	0.000482925	0.487784	-0.000228116	0.71865
TFAP2C	cg05345476	-0.00125523	0.462658	-0.0138934	0.11272	0.00929035	0.244877	-0.00296165	0.353664	0.00132792	0.437744	0.00672267	0.0513919	-0.0025055	0.434788
TFAP2C	cg05381960	-0.00205435	0.395948	0.00202303	0.807322	-0.00310296	0.732416	-0.000186941	0.963078	-0.00233999	0.43442	-0.00136138	0.683923	0.00194509	0.671253
TFAP2C	cg05432003	-0.000483693	0.863378	0.0112935	0.151592	0.00265889	0.829356	0.00258398	0.612726	-0.00387288	0.208554	-0.00239114	0.596438	0.00850635	0.111621
TFAP2C	cg05439368	0.00201489	0.427504	0.0173709	0.132616	0.00412678	0.600947	0.0104818	0.0191121	-0.00258745	0.370771	-0.00456737	0.219331	0.011039	0.0187807
TFAP2C	cg05464506	0.00123238	0.585169	0.00216588	0.679905	-0.00411663	0.606485	0.000109605	0.975557	-0.00172138	0.514224	-0.0062927	0.0579834	0.00105459	0.805126
TFAP2C	cg05475649	-0.000149373	0.97542	0.0287997	0.233935	0.00178585	0.927179	0.00522134	0.587138	-0.002744	0.453357	-0.0123878	0.162283	0.00988146	0.26002
TFAP2C	cg05520259	0.00167363	0.595821	0.00573705	0.659341	0.0133173	0.343277	0.00189805	0.710341	0.00158552	0.685265	0.00693929	0.182604	0.00121735	0.83867
TFAP2C	cg05523603	-0.000255671	0.939483	0.0233924	0.0803884	0.00831843	0.550526	0.00685343	0.27443	-0.00109716	0.665891	-0.00467741	0.445343	0.00747166	0.204847
TFAP2C	cg05543179	0.000410853	0.849878	0.00539706	0.513783	0.00071431	0.925648	0.0015475	0.677714	0.0003589	0.888173	0.000649287	0.842273	-0.000773306	0.851038
TFAP2C	cg05543864	-0.00121703	0.48044	0.00922938	0.220008	-0.00360729	0.564616	-5.41e-05	0.984565	0.00106347	0.612796	-0.00310415	0.247489	-0.000555889	0.861768
TFAP2C	cg05549304	-0.00264151	0.320006	-0.00585044	0.554988	0.00334562	0.74305	-0.000178159	0.964607	-0.0016019	0.661648	0.0030622	0.442864	-0.00172841	0.735324
TFAP2C	cg05552874	-0.0106607	0.149244	0.0299019	0.289411	0.0185344	0.507249	-0.00197983	0.880772	-0.00170583	0.640338	0.00302911	0.803688	0.00864715	0.473941
TFAP2C	cg05566585	-0.00137061	0.649457	-0.00420015	0.437213	0.0100211	0.427233	0.000670972	0.890168	0.00227621	0.502043	0.00590186	0.175959	8.8e-05	0.987766
TFAP2C	cg05626226	-0.000383337	0.879972	0.00322855	0.793073	-0.0150956	0.0703189	-0.000475306	0.916066	-0.00107924	0.713712	-0.00309818	0.456138	-0.00112639	0.812487
TFAP2C	cg05694292	-0.00263602	0.233155	-0.00925186	0.101154	0.00218206	0.797173	-0.00312533	0.372968	0.00143289	0.571879	0.00461288	0.126636	-0.0028876	0.492817
TFAP2C	cg05696877	-0.0182596	0.102125	0.0508399	0.225918	0.0141189	0.472463	0.00144361	0.935749	-0.0105221	0.0761004	0.00308076	0.807971	0.0210263	0.205778
TFAP2C	cg05773425	-0.00275057	0.321011	0.00074436	0.950552	0.0130755	0.140475	0.00645408	0.155162	-0.00738809	0.0263869	0.00312703	0.435091	0.00572141	0.280143
TFAP2C	cg05776323	-0.00174414	0.402405	-0.000810522	0.88045	-0.00417748	0.598714	-0.00175225	0.602234	-0.00535695	0.0266677	-0.00229857	0.456612	0.00552702	0.153786
TFAP2C	cg05822888	-0.00338654	0.181045	0.00444896	0.56029	-0.00435389	0.660225	-0.00414536	0.349302	-0.000319996	0.915322	-0.000115273	0.976158	-0.00367369	0.444843
TFAP2C	cg05857980	-0.00194452	0.398487	-0.00037652	0.956392	0.00825788	0.316527	0.000365778	0.922356	-1.79e-05	0.994362	0.00414743	0.20191	0.000134404	0.975534
TFAP2C	cg05883128	-0.00916632	0.0685702	0.0210111	0.266943	0.00817579	0.709407	-0.00120327	0.900475	-0.00882859	0.00101783	-0.00127318	0.887939	0.0139131	0.0984385
TFAP2C	cg05892222	-0.00234643	0.292422	-8.37e-05	0.993189	0.0105289	0.219724	-0.00216815	0.572775	0.00123963	0.614559	0.00360174	0.344452	-0.0021931	0.594646
TFAP2C	cg05901971	-0.00524966	0.0513614	-0.00934546	0.452155	0.00433226	0.640848	-0.00680169	0.131093	-0.00671724	0.040774	0.00351605	0.387058	-0.000841045	0.867863
TFAP2C	cg05919238	-0.00392327	0.187348	0.00524003	0.588575	0.0160147	0.154988	0.00123219	0.802268	-0.00217188	0.474398	0.00700733	0.0945031	0.00322706	0.567094
TFAP2C	cg05920196	-0.00286716	0.101906	-0.00238907	0.764111	0.00202721	0.707478	-0.000288049	0.91918	-0.00460161	0.0271922	0.00167462	0.538748	0.00307788	0.350069
TFAP2C	cg05941525	-0.00105126	0.676791	-0.00259854	0.743024	0.00761336	0.443561	-0.0011936	0.762464	-0.003032	0.338526	0.0052849	0.163677	0.0032301	0.499552
TFAP2C	cg05948127	0.000232886	0.947795	-0.00393229	0.749096	-0.00763633	0.54521	-0.000369065	0.950842	0.00381118	0.357007	0.00430545	0.415543	-0.00503378	0.459001
TFAP2C	cg05954120	-0.00170372	0.44589	-0.00904109	0.23863	0.00740135	0.414555	-0.00109223	0.767425	0.000813911	0.745259	0.00640479	0.0632631	-0.00101496	0.811302
TFAP2C	cg05957567	-0.00245619	0.164027	0.00440351	0.443697	-0.0128795	0.0567093	-0.00429126	0.126485	-0.00248064	0.264137	-0.00422688	0.116288	-0.00274002	0.407313
TFAP2C	cg05981711	0.00183267	0.103555	0.000432479	0.889147	0.00553608	0.219166	0.00290975	0.120235	-0.000283383	0.83419	0.000975111	0.555991	0.00240386	0.255086
TFAP2C	cg05994974	0.00596075	0.239427	0.0128587	0.140549	-0.00297005	0.819409	0.00205464	0.773283	0.015984	0.00991667	-0.00137025	0.797695	-0.0111221	0.205372
TFAP2C	cg05995267	0.00218185	0.0323842	0.00108307	0.637597	0.000138965	0.970878	0.00184232	0.256087	0.00320077	0.00970166	-5.84e-06	0.996609	-0.002658	0.166989
TFAP2C	cg06033320	-0.00318923	0.596344	0.0282178	0.132525	-0.00274627	0.929781	0.00114017	0.927467	-0.00266817	0.501264	-0.010921	0.371757	0.00971702	0.38492
TFAP2C	cg06060286	0.00134928	0.437143	-0.00284916	0.678441	0.00572612	0.352316	0.00184897	0.514948	0.00118274	0.584625	0.0031766	0.18036	0.000224529	0.945257
TFAP2C	cg06064964	0.00175213	0.0825846	-0.000636246	0.815973	0.00773074	0.233318	0.0027269	0.18768	0.000830878	0.242507	0.00260099	0.226363	0.000352216	0.849243
TFAP2C	cg06066676	-0.000952787	0.522167	0.0113266	0.0366821	-0.000205511	0.973185	0.00173999	0.461033	-0.000802018	0.672992	-0.00169299	0.47958	0.00129916	0.642571
TFAP2C	cg06070496	-0.00384632	0.0620932	-0.00599814	0.411076	-0.0029601	0.690363	-0.00291982	0.403407	-0.00405617	0.117083	-0.000841902	0.776296	0.0014832	0.707428
TFAP2C	cg06085204	-7.79e-05	0.963286	-0.00524858	0.258628	0.000281428	0.941478	0.00116875	0.580241	0.00149294	0.50907	0.00138278	0.452346	0.00176426	0.561542
TFAP2C	cg06096336	0.00615661	0.046342	-0.0152525	0.109467	-0.00722146	0.498363	0.00572418	0.271016	0.00361602	0.338148	-0.00136147	0.762299	0.00202156	0.729891
TFAP2C	cg06115314	0.00389158	0.141742	-0.00304536	0.765964	-0.0104947	0.247138	0.00314361	0.45985	0.00274754	0.392746	-0.00259789	0.520572	-0.00039443	0.935857
TFAP2C	cg06120302	-0.00023954	0.790017	0.00344685	0.0506918	-0.00412556	0.155993	1.73e-05	0.989626	0.000473251	0.668327	-0.00134245	0.21711	0.00113172	0.490406
TFAP2C	cg06122613	0.00152525	0.554965	-0.00216044	0.745592	0.0208544	0.0199059	0.00460383	0.264716	0.00124604	0.701849	0.00598619	0.0796778	-9.55e-05	0.984705
TFAP2C	cg06146977	0.000521135	0.594318	-7.51e-06	0.997837	-2.77e-05	0.993465	-0.00156934	0.296134	0.00226933	0.0677362	0.000625092	0.633628	-0.00439317	0.0147038
TFAP2C	cg06168856	-0.00219771	0.4365	0.0113072	0.283063	-0.00422692	0.731133	-0.00564783	0.281049	-0.00121298	0.679823	-0.00477481	0.326953	-0.00120012	0.821865
TFAP2C	cg06188083	-0.00820588	0.211236	0.0491196	0.0691577	-0.0223471	0.376901	-0.0015564	0.901412	-0.00569261	0.114455	-0.0220971	0.051059	0.0104746	0.360247
TFAP2C	cg06195428	-0.00214137	0.415222	-0.0077103	0.241724	0.00794347	0.453525	0.000539937	0.89956	-0.000303012	0.918169	0.00707618	0.0611494	0.00235145	0.638306
TFAP2C	cg06279230	-0.00184098	0.43349	-0.00903154	0.15672	0.00456385	0.586391	-0.00263037	0.484129	0.00238633	0.36629	0.00634154	0.0617072	-0.00260133	0.563009
TFAP2C	cg06312004	0.000569192	0.82621	-0.00117209	0.877679	0.00195229	0.842683	0.000113168	0.978842	0.000505146	0.86607	0.00215661	0.622988	-0.00237968	0.621944
TFAP2C	cg06343740	0.000613932	0.800792	0.00555449	0.56247	0.00458644	0.641102	-5.78e-05	0.988042	0.00115364	0.708019	-0.003346	0.385987	-0.00316702	0.494195
TFAP2C	cg06376949	-0.00410349	0.15326	-0.000948613	0.920348	0.00365951	0.669423	-0.00153351	0.731196	-0.000630929	0.856003	0.00300901	0.439749	0.0027655	0.604683
TFAP2C	cg06388937	-0.00130216	0.407108	0.00566667	0.301738	-0.0049784	0.437181	-0.00235174	0.361612	-0.00260488	0.152197	-0.00285417	0.261479	0.0020305	0.481596
TFAP2C	cg06400288	-0.00131461	0.540545	0.0020714	0.875137	0.00489013	0.5323	0.00260963	0.52432	-0.00329389	0.130845	0.00358195	0.376537	0.00360648	0.380186
TFAP2C	cg06402858	-0.000757397	0.783506	-0.00340803	0.722326	0.00149918	0.856631	-0.00445465	0.284877	-0.000715804	0.842577	0.00068666	0.863292	-0.00207248	0.685627
TFAP2C	cg06414580	-0.00207068	0.236296	0.00620833	0.181167	0.00473204	0.372955	0.00245052	0.330821	-0.00516561	0.0287793	-0.000274474	0.899524	0.0067929	0.0394642
TFAP2C	cg06465076	0.000510467	0.897078	-0.00206361	0.773588	0.021796	0.141662	0.00237936	0.696829	0.0079629	0.0600123	0.00937994	0.0682823	-0.00834135	0.264294
TFAP2C	cg06473288	0.00168112	0.344067	0.00130594	0.797132	-0.00548723	0.414182	0.00161793	0.563712	0.00123076	0.608581	-0.00275406	0.242483	0.000324365	0.924209
TFAP2C	cg06484123	-0.00215884	0.65965	-0.0248471	0.306512	0.00761149	0.678676	0.0014162	0.865389	-0.0067003	0.267578	0.00440234	0.582613	0.00458727	0.625494
TFAP2C	cg06562969	-0.00521772	0.320004	0.0164165	0.420705	-0.00107159	0.959478	-0.00522525	0.614371	-0.000536628	0.866685	-0.00603227	0.518886	0.00111156	0.9052
TFAP2C	cg06587767	-0.00654721	0.0369273	0.00337284	0.64433	-0.010374	0.497994	-0.00876546	0.116708	-0.00428756	0.235239	-0.00426137	0.435095	-0.00704782	0.235948
TFAP2C	cg06603074	-0.00170278	0.531318	0.00262206	0.826459	0.0114886	0.345131	0.00221613	0.654787	-0.00341022	0.27071	0.000776367	0.867788	0.00719909	0.163613
TFAP2C	cg06617406	-0.000609552	0.813031	-0.0019606	0.764196	0.0101584	0.323325	-0.00195116	0.630803	0.004897	0.0987828	0.00470183	0.183859	-0.00628959	0.201425
TFAP2C	cg06650861	-0.000192022	0.92443	0.00188654	0.759488	0.00417587	0.695772	-0.000157731	0.968869	0.000256096	0.856272	0.000213588	0.956798	0.00368314	0.322861
TFAP2C	cg06708931	1.68e-05	0.994753	0.0112336	0.104123	0.00982848	0.566652	0.00375298	0.501946	-0.000623171	0.501419	-0.00194658	0.730429	0.00651723	0.166415
TFAP2C	cg06712932	-0.00153441	0.588768	0.00529831	0.662656	-0.00233111	0.827625	0.000356891	0.940267	-0.00120366	0.731983	-0.00108248	0.810099	0.00166971	0.758748
TFAP2C	cg06716655	-0.00458562	0.183915	0.018914	0.0585742	0.000554918	0.918955	0.00331879	0.529197	-0.00320512	0.326772	-0.00129272	0.726435	0.00682669	0.239839
TFAP2C	cg06806891	-0.00340969	0.110465	-0.00497311	0.324628	0.00321782	0.675547	-0.00325997	0.372076	6.12e-05	0.978538	0.00433949	0.126545	-0.00213057	0.601184
TFAP2C	cg06829760	0.000758732	0.660438	0.00745337	0.217783	-0.00324414	0.63048	-0.000474115	0.869084	0.000298802	0.88594	-0.0015347	0.561038	-0.000429334	0.894048
TFAP2C	cg06869619	-0.00151933	0.370413	0.00201523	0.777002	-0.00436871	0.555334	-0.00406052	0.155788	0.00158282	0.431372	-5.69e-05	0.984577	-0.00514142	0.0999631
TFAP2C	cg06872019	0.00085387	0.713527	0.00872356	0.242212	-0.000200269	0.983403	0.00197091	0.579787	0.00102926	0.727146	-0.00214476	0.548903	-0.000260126	0.952961
TFAP2C	cg06909315	-0.00123641	0.587733	0.00390177	0.5989	0.00416704	0.673774	0.00316647	0.43277	-0.00525677	0.0445419	-0.000821086	0.827985	0.00813605	0.0589622
TFAP2C	cg06981309	-0.00710904	0.153907	0.0241378	0.10036	0.00721275	0.667928	-0.00292399	0.728427	-0.000252266	0.938603	-0.000663685	0.929997	0.00112902	0.889497
TFAP2C	cg07026925	-0.00136851	0.489638	0.00518277	0.535171	0.00660909	0.418822	0.0019253	0.562206	-0.00207521	0.363651	0.000351532	0.913933	0.00568069	0.125856
TFAP2C	cg07082452	-0.00223945	0.311669	-0.000316789	0.969459	0.00752758	0.332083	-0.000930591	0.804138	0.000154065	0.944477	0.00515243	0.124954	-0.000502995	0.903795
TFAP2C	cg07095530	-0.00181801	0.427026	-0.0116125	0.160172	0.00668385	0.408951	-0.00289284	0.448769	0.00302931	0.171585	0.00900145	0.0117169	-0.00702566	0.104452
TFAP2C	cg07107453	-0.00283479	0.468582	-0.00758873	0.537208	0.0243238	0.156149	0.00387078	0.542966	-0.00128996	0.784695	0.00864776	0.164365	0.00158444	0.829101
TFAP2C	cg07123796	-0.00246813	0.34509	0.00752331	0.330484	0.00544117	0.675227	0.00462097	0.255969	-0.00288186	0.340056	-0.000779293	0.863836	0.00709468	0.152816
TFAP2C	cg07188863	-0.00201533	0.360086	0.00116114	0.79752	0.00522915	0.562908	-0.000589055	0.86939	0.000717885	0.77723	0.00381913	0.233611	-0.000491263	0.906929
TFAP2C	cg07195105	-0.000278213	0.927701	0.00329872	0.664148	0.0143932	0.231828	0.00129555	0.788819	0.00117203	0.75372	0.00344681	0.422632	0.000955572	0.871022
TFAP2C	cg07253769	0.0039558	0.102013	-0.00406397	0.65464	-0.00627894	0.476091	0.00319067	0.445023	0.00226941	0.377116	-0.000347759	0.925972	0.00120016	0.788949
TFAP2C	cg07268124	0.00063168	0.817495	-0.00479399	0.647467	0.00737308	0.519669	-0.000871064	0.865895	0.00129194	0.666839	0.00146682	0.766381	0.000253038	0.9611
TFAP2C	cg07276449	-0.00362072	0.124139	-0.00708192	0.0825159	0.000771802	0.907673	-0.00232838	0.484096	-0.000928784	0.746702	0.00273824	0.306077	0.00120963	0.786102
TFAP2C	cg07293059	-0.00127966	0.583303	-0.00767258	0.0714065	0.0110605	0.211205	0.000174484	0.962138	0.00102255	0.695558	0.00641936	0.0371094	-0.000655297	0.883593
TFAP2C	cg07317117	0.000641573	0.645229	-0.00299713	0.434066	-0.00246594	0.645091	0.000374987	0.863718	5.35e-05	0.97509	-0.00205818	0.326534	0.000212043	0.934625
TFAP2C	cg07362849	-0.00300683	0.177985	0.0106492	0.108979	-0.00244927	0.723487	-0.000759156	0.83177	-0.00245773	0.255891	-0.00327096	0.268875	0.00360719	0.355004
TFAP2C	cg07413417	0.00108837	0.657423	-0.00340411	0.742878	0.00460003	0.645873	0.000589362	0.887832	0.00200444	0.474341	0.0036432	0.335215	-0.00458458	0.326669
TFAP2C	cg07451531	0.00331675	0.0697686	0.00895035	0.174855	0.00308313	0.698264	0.00605506	0.0451156	0.00194831	0.386257	-0.00181682	0.538724	0.00455343	0.18771
TFAP2C	cg07474797	-0.0047352	0.0686008	-0.0191142	0.0398569	0.0061725	0.520624	-0.00690943	0.111974	-9.49e-05	0.973599	0.00804078	0.0329375	-0.00574262	0.247823
TFAP2C	cg07573085	0.00176953	0.517643	0.0185929	0.0366582	-0.0111957	0.215771	0.00132024	0.761343	-0.00108643	0.750272	-0.00736508	0.099503	0.0044692	0.386627
TFAP2C	cg07596065	-0.000357238	0.848208	-0.0047467	0.618425	-0.000597976	0.942571	-0.000986559	0.771871	0.00158726	0.454919	-0.000405052	0.906963	-0.00269511	0.443939
TFAP2C	cg07624918	6.3e-05	0.979599	-0.00512853	0.610834	0.0138641	0.149955	0.00293533	0.420084	-0.001509	0.657024	0.00651941	0.076393	0.00443838	0.348476
TFAP2C	cg07660627	-0.000518189	0.861285	0.000100584	0.992702	-0.0147013	0.161112	-0.000624737	0.894289	-0.00112775	0.770455	-0.00413615	0.357854	0.00272671	0.624
TFAP2C	cg07671185	-0.00302598	0.362375	-0.00521842	0.578437	0.0120472	0.291224	-0.00229233	0.659663	0.00225302	0.552815	0.00779899	0.070098	-0.00414895	0.512678
TFAP2C	cg07732037	-0.000937237	0.818544	0.00888237	0.341432	-0.0174952	0.283693	-0.00596169	0.362808	-0.00134042	0.771145	-0.00684337	0.304805	-0.0025411	0.735374
TFAP2C	cg07759906	-0.000943034	0.666763	-0.00172149	0.773126	0.00750278	0.418737	-8.93e-05	0.979977	0.00236269	0.339074	0.0039463	0.236118	-0.00105095	0.801893
TFAP2C	cg07787977	5.6e-05	0.981866	-0.00463404	0.571816	-0.0156553	0.103521	-0.00457791	0.257461	0.000974872	0.723102	-0.00135326	0.746177	-0.0042448	0.337332
TFAP2C	cg07815522	-0.0109426	0.203956	0.0519763	0.144411	0.0037745	0.905063	-0.000128104	0.993623	-0.00545547	0.0977703	-0.0108194	0.427793	0.0172096	0.215024
TFAP2C	cg07824155	-2.66e-05	0.988447	0.0119913	0.0486931	-0.00713032	0.408068	0.000281072	0.932915	0.00156807	0.444183	-0.00642179	0.040204	-0.00191926	0.579612
TFAP2C	cg07824483	-0.00173211	0.533822	-0.00695367	0.326994	0.0110565	0.292106	-0.00113113	0.797951	0.00341334	0.26373	0.00868712	0.025688	-0.0047911	0.363578
TFAP2C	cg07833467	0.00301096	0.442353	0.0183634	0.299961	0.00895359	0.650589	0.00628998	0.369056	0.00607829	0.152031	-0.00640218	0.412813	0.00137358	0.850543
TFAP2C	cg07839313	-0.00379943	0.0891173	-0.000645404	0.939163	0.00814199	0.334175	0.00239857	0.539508	-0.00510398	0.0221379	0.0007744	0.829353	0.00795236	0.0456143
TFAP2C	cg07839457	-0.00431398	0.543126	0.0300261	0.173069	-0.00489408	0.794996	0.00508783	0.665139	-0.0011034	0.826446	-0.00830037	0.329112	0.011841	0.292734
TFAP2C	cg07862320	0.000450277	0.867052	0.00365272	0.795762	-0.0120142	0.186156	-9.67e-05	0.983958	-0.00180398	0.560926	-0.00848375	0.0527774	0.004007	0.439961
TFAP2C	cg07871059	0.00115116	0.386025	6.06e-05	0.990753	0.0038818	0.575709	0.000482016	0.836679	-2.28e-05	0.98736	0.000691708	0.77729	-8.01e-06	0.997393
TFAP2C	cg07878065	-0.000794063	0.586504	0.00947911	0.0319385	-0.00222459	0.40603	0.00110658	0.640095	-0.00136782	0.423504	-0.00315845	0.0407362	0.00173355	0.526372
TFAP2C	cg07957619	-0.00218411	0.303961	0.00423595	0.599639	0.000832733	0.920773	-0.000749029	0.824556	-0.000645482	0.790261	-0.00103591	0.770574	-0.00032795	0.934398
TFAP2C	cg08044454	-0.00110795	0.691081	-0.00592987	0.368771	0.0109067	0.309037	-0.00216205	0.628009	0.00364107	0.270952	0.00728216	0.0539633	-0.00468804	0.376346
TFAP2C	cg08084228	-0.000925093	0.706959	0.00531659	0.517588	0.0095664	0.412526	0.00504111	0.255877	-0.00117883	0.621538	0.000787591	0.862771	0.00269878	0.558624
TFAP2C	cg08090640	-0.000829419	0.720074	0.00769339	0.28281	-0.0030972	0.787161	-0.00125261	0.77003	0.000213009	0.933491	-0.00280164	0.482489	-0.000141721	0.974339
TFAP2C	cg08099136	-0.000196618	0.951487	0.0288668	0.0364865	-0.00531574	0.619152	0.00683419	0.233124	-0.00398828	0.224105	-0.010223	0.0357671	0.0125913	0.0301899
TFAP2C	cg08122652	-0.00901594	0.220518	0.0406541	0.205004	-0.00416044	0.887951	-0.000627329	0.964658	-0.00528276	0.0590767	-0.0176213	0.174263	0.0130493	0.290609
TFAP2C	cg08123045	0.00449543	0.0853793	0.00759269	0.491131	-0.00623965	0.536339	0.000534701	0.900332	0.00660684	0.0535024	-0.00467104	0.267737	-0.00449508	0.369662
TFAP2C	cg08188436	0.00174101	0.221489	0.000931977	0.864005	-0.00056675	0.917702	0.00275194	0.209342	0.00077771	0.685034	-0.00107522	0.605672	0.0034021	0.209195
TFAP2C	cg08203231	-0.00165155	0.596577	-0.00679433	0.586836	0.0167204	0.161872	7.01e-05	0.988506	-0.00500465	0.189909	0.0046864	0.318671	0.00277844	0.635883
TFAP2C	cg08215318	-0.00450599	0.134206	-0.0213388	0.0181814	0.00936517	0.21546	-0.00344713	0.486922	-0.000746775	0.816676	0.0118229	0.00707748	-0.0025692	0.649808
TFAP2C	cg08244262	0.00141688	0.00139313	0.00169346	0.118557	0.000562653	0.618604	0.00169092	0.006314	0.00146614	0.0189182	-0.000126971	0.818115	0.000278436	0.732802
TFAP2C	cg08293124	-0.0005019	0.827722	-0.00477471	0.467486	0.00486922	0.571479	-0.000836915	0.828778	0.00458073	0.052572	0.00562859	0.0855708	-0.00519293	0.235326
TFAP2C	cg08293824	-0.000125039	0.972754	0.0123387	0.461508	-0.0115645	0.423523	0.00439167	0.485213	-0.000120966	0.978389	-0.00634448	0.285585	0.00567024	0.41289
TFAP2C	cg08304487	-0.00123767	0.6597	-0.0077202	0.0916061	0.0117205	0.325777	0.000722337	0.874931	0.00192307	0.553343	0.00699071	0.0781037	-0.00115113	0.831222
TFAP2C	cg08309069	0.00100674	0.839083	-0.00870108	0.661107	-0.0147719	0.446124	0.00314416	0.702402	-0.00080969	0.899564	0.00154193	0.83944	0.00424471	0.652538
TFAP2C	cg08318732	-0.00573348	0.0501205	-0.0110686	0.46513	-0.00850751	0.463643	-0.00253849	0.617766	-0.00895222	0.0105796	-0.00333427	0.520932	0.00325614	0.557705
TFAP2C	cg08387293	-0.00124715	0.51751	-0.00812453	0.41154	0.000213036	0.976224	-0.00239202	0.43943	-0.00190309	0.411141	0.00410737	0.183679	-0.000372403	0.916081
TFAP2C	cg08418670	-0.00382677	0.149256	-0.0116991	0.272236	0.0091661	0.279788	-0.00431015	0.309985	-0.000228112	0.940944	0.00951434	0.015537	-0.00402811	0.426253
TFAP2C	cg08433366	-0.00419061	0.014587	-0.000980115	0.866819	-0.00288981	0.657059	-0.0063138	0.0237733	-0.00359013	0.0918889	0.000141498	0.956672	-0.00324733	0.318344
TFAP2C	cg08440485	-0.00274111	0.31153	-0.0149129	0.225002	-0.00299206	0.806052	-0.0056685	0.237142	-0.00187518	0.555763	0.00482669	0.340862	-0.00209564	0.681138
TFAP2C	cg08459290	9.76e-05	0.967549	-0.00692969	0.301877	0.0022678	0.788823	-0.000696666	0.858258	0.00456294	0.0944801	0.00461404	0.153113	-0.00420215	0.359917
TFAP2C	cg08470588	-0.00203354	0.453531	-0.00715183	0.227011	0.0078909	0.47131	-0.00243376	0.588425	0.00172183	0.579882	0.00729256	0.0531591	-0.00407825	0.434504
TFAP2C	cg08538199	-0.00131346	0.64296	-0.00358816	0.510248	0.00892764	0.412327	-0.00100752	0.823052	0.00380613	0.232319	0.00615011	0.118055	-0.00422372	0.432717
TFAP2C	cg08549335	0.00208724	0.543966	-0.00204598	0.898546	-0.00713994	0.655159	-0.000968552	0.877835	0.00436561	0.272668	-0.000520953	0.931329	-0.00410498	0.531777
TFAP2C	cg08553572	-0.00225786	0.290302	-0.00913956	0.34991	0.00900332	0.245651	-0.00190181	0.602688	0.00072749	0.752347	0.00625418	0.0557004	-0.00301899	0.460182
TFAP2C	cg08585593	-0.000103847	0.968811	-0.00636572	0.480555	0.00381243	0.67967	0.00381696	0.355644	-0.000587345	0.864432	5.27e-05	0.988823	0.00354998	0.478553
TFAP2C	cg08609163	-0.000180809	0.945648	0.00228048	0.857476	0.00234469	0.813754	0.000493883	0.908543	0.00056518	0.867607	0.00292387	0.500363	-0.000752884	0.882164
TFAP2C	cg08619515	-0.00314312	0.266776	-0.00631509	0.540251	0.000983109	0.937039	0.00117502	0.788481	-0.00283517	0.447952	-0.000223117	0.960249	0.00354308	0.50063
TFAP2C	cg08701420	-0.00349725	0.229581	-0.0111931	0.102756	0.007533	0.521885	-0.00367816	0.423595	0.00156306	0.626092	0.00776255	0.0640947	-0.00495449	0.370796
TFAP2C	cg08738516	0.00130508	0.297003	0.0040453	0.472387	0.00105646	0.828731	0.00015423	0.939094	-0.00015255	0.914496	-0.000257778	0.894696	0.00046079	0.83796
TFAP2C	cg08779606	-0.00118758	0.572419	0.00462589	0.55342	-0.00767199	0.297595	-0.00461127	0.172064	-0.00026767	0.91654	-0.00399001	0.210346	-0.00307397	0.427084
TFAP2C	cg08779886	0.000213066	0.93888	-0.00267129	0.771263	0.017115	0.131723	0.00290384	0.500026	0.0004711	0.893584	0.00463548	0.272166	-0.00397321	0.453363
TFAP2C	cg08818207	-0.000310839	0.930157	0.00786537	0.614234	-0.00385061	0.758577	0.00472755	0.487511	-0.00347767	0.2489	-0.00817668	0.170996	0.00992429	0.126405
TFAP2C	cg08836972	0.00126158	0.679757	-0.0107596	0.460896	-0.0014254	0.9064	-0.000701133	0.89151	0.00259815	0.473119	-0.000598537	0.899196	-0.00183485	0.747931
TFAP2C	cg08863777	-0.000471975	0.843672	-0.00673716	0.445229	0.0100608	0.247676	0.00163439	0.693917	0.00234393	0.31787	0.00953664	0.0144429	-0.00413428	0.357669
TFAP2C	cg08875995	-0.000358144	0.87017	-0.00524515	0.341854	0.00462355	0.622394	0.000186642	0.957992	0.00272477	0.279633	0.0040314	0.223217	-0.00238602	0.568574
TFAP2C	cg08888522	-0.000133153	0.977577	0.0110946	0.572379	0.0314099	0.256711	0.00950362	0.342296	-0.00125439	0.346659	0.0022877	0.822976	0.0135857	0.107695
TFAP2C	cg08894462	-0.00265985	0.472781	-0.00347796	0.642047	0.00595358	0.675922	0.000565526	0.923138	0.00167465	0.70946	0.00761993	0.127197	-0.00466946	0.513254
TFAP2C	cg08924203	-0.00143913	0.49906	-0.000594266	0.912517	0.00148572	0.811416	-0.000423511	0.898001	0.000541575	0.827522	0.0012076	0.605629	0.00391632	0.315256
TFAP2C	cg08926253	-0.00634454	0.141169	0.0143388	0.375539	0.00375716	0.843387	-0.0012347	0.880124	-0.00381001	0.159593	-0.00575451	0.455417	0.00541551	0.472915
TFAP2C	cg08998192	0.00107891	0.691221	0.0109805	0.377904	0.0035854	0.735225	0.00906754	0.0333215	-0.00235909	0.504087	-0.00321706	0.458222	0.0123079	0.0160153
TFAP2C	cg09006487	0.00111254	0.642017	-0.0108017	0.448251	0.001396	0.863525	-0.000675302	0.866725	0.00245144	0.426911	0.00543678	0.162401	-0.00177819	0.698808
TFAP2C	cg09026253	-0.00187379	0.563578	0.0119128	0.111428	-4.59e-05	0.997656	0.000996752	0.872379	-0.00396506	0.185907	-0.00402411	0.487797	0.00874366	0.148302
TFAP2C	cg09053843	-0.0019965	0.503733	0.0086585	0.370931	0.0159015	0.100911	0.00115554	0.815665	0.000281879	0.925962	0.00425896	0.280771	0.00573788	0.27418
TFAP2C	cg09071007	-0.00442706	0.208683	0.00960346	0.436151	0.025848	0.0121584	0.000214597	0.969348	-0.00532923	0.236826	0.00430365	0.358818	0.00601538	0.36283
TFAP2C	cg09153462	-0.00475144	0.0494553	-0.00632771	0.288517	0.00676318	0.475477	-0.00235373	0.569976	-0.00160937	0.464695	0.0034306	0.359628	-0.00260285	0.53938
TFAP2C	cg09166556	-0.00221159	0.506676	0.00117201	0.862492	0.0170818	0.216654	0.00212588	0.690945	0.000911464	0.794338	0.00681159	0.162819	0.00166778	0.792382
TFAP2C	cg09168222	-0.00196185	0.350826	0.00510716	0.512865	0.00723817	0.390175	-0.000711054	0.839497	0.000164447	0.943594	0.00187845	0.5814	0.000347829	0.92686
TFAP2C	cg09210680	-0.00080875	0.630063	0.00614379	0.281339	0.00259825	0.658303	0.00393283	0.134664	-0.00363553	0.0996149	-0.000804228	0.741181	0.00589904	0.0633323
TFAP2C	cg09225336	0.00160623	0.677066	0.00355137	0.796247	-0.00312731	0.877126	0.00657417	0.352499	-0.00264776	0.534223	-0.00420923	0.560328	0.00568346	0.437402
TFAP2C	cg09243552	0.00164809	0.566742	0.00634333	0.501528	0.00815577	0.48902	0.00649491	0.179152	-0.00162356	0.617016	0.000747775	0.870335	0.00682244	0.202893
TFAP2C	cg09251764	-0.00184686	0.309122	-0.00329246	0.59789	2.93e-05	0.997022	-0.00164401	0.594095	7.91e-05	0.971709	-0.000981876	0.745158	-7.84e-05	0.981689
TFAP2C	cg09255910	-0.00180044	0.347764	-0.0107284	0.0490831	0.00620866	0.393938	-0.000151379	0.961719	-0.000662094	0.741844	0.00575215	0.0360868	0.00107856	0.768788
TFAP2C	cg09280971	0.000366987	0.828494	-0.0101191	0.173971	0.0039433	0.518205	-0.0018927	0.48958	0.000419413	0.847011	0.00385114	0.138751	-0.00048254	0.880734
TFAP2C	cg09286671	-0.000703696	0.753222	0.00201496	0.817062	0.0199529	0.0566166	0.00274845	0.460728	-0.00124029	0.662127	0.00512488	0.161979	0.00196021	0.646971
TFAP2C	cg09304470	-0.00617506	0.0751768	0.00648768	0.669617	-0.00636233	0.656354	-0.00454477	0.446871	-0.00321355	0.41868	-0.00501195	0.365954	-0.00106048	0.871534
TFAP2C	cg09370867	-0.000120701	0.978373	0.0292211	0.0368381	0.00766971	0.605311	0.00243734	0.742173	0.00629409	0.197507	-0.00250084	0.705545	-0.00474518	0.570767
TFAP2C	cg09379489	-0.00223965	0.466964	-0.00253467	0.8893	-0.0113447	0.339793	-0.00140124	0.805013	-0.00487418	0.148754	-0.00387894	0.484547	0.00496208	0.4016
TFAP2C	cg09399176	-0.00102114	0.588294	-0.00755582	0.382766	-0.0025891	0.73831	-0.000766548	0.803814	-0.00339204	0.150442	0.000475032	0.884991	0.00434075	0.223561
TFAP2C	cg09468055	-0.00260441	0.263486	-0.00808842	0.0525256	0.00170895	0.835154	-0.00135422	0.711067	0.000168729	0.949421	0.00478842	0.103924	-0.000520283	0.906582
TFAP2C	cg09519959	-0.00053442	0.833737	0.00451745	0.417099	-9.53e-05	0.99541	0.00289738	0.552588	-0.00102473	0.686146	-0.000585593	0.914438	0.00232423	0.628681
TFAP2C	cg09548275	0.00109994	0.722408	-0.00122281	0.927962	0.00926792	0.465644	0.00408684	0.45541	0.00139194	0.693937	0.00471356	0.398508	-0.00339543	0.565042
TFAP2C	cg09606526	0.00253267	0.187578	0.00126043	0.8675	-0.0108112	0.135503	5.75e-05	0.986028	0.00216766	0.316101	-0.00513162	0.107727	-0.00131244	0.712769
TFAP2C	cg09618291	-0.00122156	0.608338	0.00433702	0.592946	-0.00329377	0.724898	0.00157859	0.70099	-0.00490136	0.0752859	-0.00198994	0.620986	0.00742596	0.0957703
TFAP2C	cg09625543	0.00186818	0.586582	0.0139401	0.350576	0.0198494	0.122011	0.0077551	0.179347	3.15e-06	0.999414	0.00496211	0.365866	0.00518091	0.433791
TFAP2C	cg09662329	7.94e-05	0.961498	0.000291392	0.956754	0.00233513	0.679603	0.00022068	0.933583	0.00102921	0.630085	0.00245828	0.2819	-0.000567621	0.85668
TFAP2C	cg09663566	0.000164764	0.914887	-0.00507376	0.485609	0.0137361	0.0245321	0.00200345	0.483849	0.000579126	0.70733	0.00378996	0.218392	0.00117551	0.684583
TFAP2C	cg09740468	-0.00272741	0.266454	-0.00251829	0.741581	0.00926221	0.379207	-0.000465051	0.908309	-0.00164252	0.559707	0.00612107	0.111067	0.00159991	0.732102
TFAP2C	cg09837467	-0.00129334	0.67897	-0.00670706	0.522346	0.0120224	0.222036	0.0050979	0.326413	-0.00459978	0.23349	0.00643257	0.120454	0.00886937	0.136253
TFAP2C	cg09858955	-0.00537225	0.251054	0.00649569	0.765774	-0.00413961	0.748368	-0.000863709	0.912763	-0.00409562	0.398573	-0.00555781	0.417485	-3.75e-06	0.99964
TFAP2C	cg09888648	-0.00164173	0.498755	-0.0119997	0.258589	-0.00758475	0.36229	-0.00371265	0.332466	-0.00126208	0.688647	0.000638253	0.857495	-0.00153017	0.734399
TFAP2C	cg09917274	-0.00203215	0.381235	0.00017609	0.98487	-0.00499354	0.532197	-0.00212438	0.597083	-0.00210799	0.461742	-0.0035489	0.311001	0.00174165	0.695491
TFAP2C	cg09930046	-0.00161003	0.412016	-0.00586752	0.20742	0.00347072	0.69255	-0.00234793	0.454696	0.00107117	0.633169	0.00356573	0.238841	-0.00245487	0.515345
TFAP2C	cg09940677	-0.00306276	0.0248294	-0.0042066	0.334485	-0.00961311	0.0286253	-0.00548273	0.00785599	-0.00403548	0.020047	-0.00227898	0.222421	0.000134334	0.957665
TFAP2C	cg09948374	-0.00574073	0.264232	0.0243031	0.182763	0.00216851	0.904698	0.00639915	0.494969	-0.00793873	0.0409111	-0.00571371	0.474649	0.0201287	0.0217241
TFAP2C	cg10020520	-0.0011869	0.543571	-0.00779691	0.0920286	0.00975219	0.17667	-0.000837606	0.788009	0.000870211	0.707307	0.00598835	0.0250668	-0.00142156	0.703596
TFAP2C	cg10024280	-0.000166113	0.958303	0.00274611	0.892115	-0.000723812	0.946506	-0.00185603	0.725408	0.00164663	0.673224	-4.06e-05	0.993911	-0.00414463	0.495623
TFAP2C	cg10065266	-0.000568978	0.768792	-0.00988191	0.137817	0.00735172	0.310779	-0.00158036	0.614491	0.00292442	0.197938	0.006528	0.0179131	-0.00367871	0.320015
TFAP2C	cg10093938	-0.00253823	0.317892	-0.0100864	0.165637	0.012703	0.124845	-0.00109395	0.773284	0.000773321	0.788484	0.00830584	0.00869482	-0.00188805	0.694829
TFAP2C	cg10152449	-6.06e-05	0.985018	0.00427599	0.621842	0.00307045	0.788663	0.00108912	0.82598	0.00548917	0.148363	0.000782755	0.849203	-0.00108987	0.855361
TFAP2C	cg10161996	-0.00279121	0.0915893	-0.00689038	0.325474	-0.0073101	0.21027	-0.00521838	0.0624639	-0.00129464	0.508293	-0.00170513	0.480332	-0.00265006	0.396814
TFAP2C	cg10163895	-0.0136659	0.010975	-0.026615	0.349083	0.00593293	0.807022	-0.0145218	0.127078	-0.00664829	0.267433	0.00951918	0.339935	-0.00794101	0.428085
TFAP2C	cg10187792	0.0019522	0.0759052	-0.00062627	0.84577	0.000676006	0.881847	0.000511053	0.781818	0.00292972	0.0281489	0.000726989	0.645211	-0.0019244	0.352446
TFAP2C	cg10213935	-0.00195601	0.512219	0.00408572	0.723354	-0.00645	0.549054	-0.00145786	0.776265	0.00152606	0.664504	-0.00288725	0.529505	0.000674115	0.904486
TFAP2C	cg10277044	-0.00199188	0.589115	-0.00862944	0.327153	0.0181443	0.230344	0.00265572	0.654644	0.00275789	0.492027	0.0105662	0.0539818	-1.17e-05	0.998668
TFAP2C	cg10327647	-0.000455766	0.779413	-0.000155797	0.979358	0.00689378	0.19992	-0.00219816	0.38416	0.00150206	0.493162	0.00231245	0.33583	-0.00399747	0.199186
TFAP2C	cg10334035	-0.00104076	0.472763	-0.00356668	0.311775	0.00787582	0.190701	-0.000801767	0.725785	-0.00111656	0.535926	0.00353436	0.0907001	-0.000116573	0.96604
TFAP2C	cg10346606	-0.00176022	0.505566	-0.00938415	0.218174	0.00828118	0.391856	-4.87e-05	0.991	0.00172805	0.542366	0.00889297	0.0197777	-0.00261522	0.60129
TFAP2C	cg10439456	0.00202673	0.599901	0.0252993	0.0783879	0.0035179	0.797075	0.0117837	0.0795164	-0.0035818	0.443478	-0.00470676	0.463998	0.0117901	0.106359
TFAP2C	cg10549986	-0.00177827	0.549524	0.012395	0.161409	0.00265284	0.653473	0.0016484	0.710186	0.000935314	0.745522	0.000711736	0.829228	0.00127837	0.792327
TFAP2C	cg10552523	-0.00239957	0.473542	0.0117208	0.304422	0.00151646	0.904529	0.000307435	0.959697	-0.00461158	0.144137	-0.0039452	0.436932	0.00600763	0.324154
TFAP2C	cg10563063	-0.00136403	0.616632	-0.00557097	0.658643	0.00870556	0.30298	0.000289745	0.949916	0.00215184	0.448046	0.0097021	0.0255199	-0.00313967	0.541042
TFAP2C	cg10666909	-0.00086068	0.726959	-0.0018521	0.846335	-0.00799505	0.387627	-0.0013208	0.756627	-0.0028943	0.348812	-0.00577414	0.124434	0.00338078	0.476573
TFAP2C	cg10710569	-0.00317618	0.397387	0.0196989	0.0163892	0.0254499	0.0854249	0.00484002	0.419326	-0.00221197	0.585333	0.00559699	0.305609	0.00787753	0.236024
TFAP2C	cg10718809	-0.00279943	0.219909	-0.00673837	0.172563	0.00463345	0.616657	-0.00127895	0.737404	-0.00117106	0.643626	0.00452943	0.173269	0.000822862	0.849972
TFAP2C	cg10728454	0.00069594	0.849121	0.00677398	0.649752	0.000168762	0.990992	0.00311679	0.6317	-0.00161829	0.671821	0.00142587	0.816758	0.00238002	0.729567
TFAP2C	cg10734665	-0.00092955	0.70937	0.00672828	0.43015	-0.0061033	0.490195	0.00100115	0.812218	0.000909257	0.721616	-0.00395252	0.295715	0.00148528	0.739169
TFAP2C	cg10740245	0.000782848	0.75817	-0.0102951	0.22156	-0.00597272	0.550448	-0.0024567	0.555989	0.00414108	0.154913	0.00295026	0.423713	-0.00894149	0.0585848
TFAP2C	cg10771443	-0.00225164	0.479476	0.00514256	0.253008	0.011056	0.209221	0.00301755	0.481801	-0.00022411	0.955588	0.00278958	0.403294	0.00542523	0.322468
TFAP2C	cg10778971	0.00124891	0.321618	0.00409579	0.443663	0.00585527	0.394977	0.00254844	0.290921	0.00149442	0.222708	0.0008103	0.742877	0.00140227	0.549641
TFAP2C	cg10784983	-0.000708766	0.744471	-0.00850045	0.0447173	0.0107342	0.187252	7.48e-05	0.982514	0.00208385	0.42332	0.00715341	0.0173904	-0.00170038	0.68293
TFAP2C	cg10901323	-0.00171711	0.47463	-0.011099	0.0166564	0.00426177	0.66402	-0.00219846	0.585206	0.00263781	0.333019	0.00543211	0.107476	-0.00526128	0.250719
TFAP2C	cg10922280	0.00046124	0.808489	-0.00404967	0.389008	0.00390523	0.506661	0.0008393	0.781404	-0.00134296	0.581067	0.00194911	0.429309	0.00388774	0.277118
TFAP2C	cg10958877	-0.00048502	0.833051	-0.00961503	0.32467	-0.00289362	0.744575	-0.00179227	0.650403	-0.000733458	0.800512	0.00394299	0.30989	0.000224846	0.958985
TFAP2C	cg10959651	-0.00421393	0.230691	0.0165095	0.174546	0.00592703	0.569988	0.000142782	0.979804	-0.000956992	0.737709	-6.56e-05	0.989646	0.00462035	0.417699
TFAP2C	cg10969412	0.000161714	0.921759	0.00139139	0.789919	-0.00432615	0.546031	-0.000893552	0.748293	-0.000728987	0.716408	-0.000893565	0.750523	0.00202733	0.517738
TFAP2C	cg11016993	-0.00237298	0.383693	0.00444696	0.450376	0.0131873	0.193974	0.000972612	0.822268	0.000310518	0.914138	0.00516233	0.188661	0.00427039	0.373119
TFAP2C	cg11029522	-0.00443368	0.10646	0.000721346	0.947451	0.0141665	0.203378	0.00334104	0.473054	-0.00656616	0.0155739	0.00428425	0.32401	0.0132026	0.00718943
TFAP2C	cg11035483	0.000811076	0.686829	0.00749676	0.23675	-0.00839505	0.256743	-0.000419618	0.899619	-0.00302958	0.138093	-0.00501046	0.072289	0.00525034	0.166819
TFAP2C	cg11047325	0.00366322	0.439631	-0.00647183	0.669092	-0.00498679	0.767373	0.00546176	0.490564	0.00760589	0.174325	0.0017509	0.813658	-0.00141031	0.870764
TFAP2C	cg11095027	-0.0010076	0.604496	0.00914548	0.136971	-0.000615636	0.92692	-0.000171521	0.959164	-0.00241198	0.294876	-0.000830059	0.770954	0.000856828	0.816977
TFAP2C	cg11105610	-0.00289675	0.0964701	-0.000241492	0.96876	-0.00707617	0.388729	-0.00419466	0.186136	-0.00134074	0.458281	-0.00320594	0.279518	0.000188317	0.953338
TFAP2C	cg11132334	9.37e-05	0.958523	-0.00657563	0.429013	-0.00091583	0.881994	-0.00278558	0.333198	-0.000138642	0.946617	-0.00130866	0.644646	-0.000727419	0.821894
TFAP2C	cg11163555	0.00330506	0.0730238	0.00229021	0.618931	0.00464866	0.522074	0.00370747	0.24677	0.00468371	0.042576	0.00130722	0.625501	-0.00288136	0.41566
TFAP2C	cg11187245	0.00313	0.447955	-0.00547259	0.8322	0.00321955	0.858646	0.00742897	0.356494	0.000589725	0.870669	-0.0021467	0.79257	0.00912158	0.22391
TFAP2C	cg11202345	-0.00389764	0.14204	-0.000144656	0.987863	-0.00304776	0.780839	-0.00631416	0.195356	-0.00140528	0.632871	-0.00110051	0.796295	-0.00125902	0.801259
TFAP2C	cg11211792	-2.6e-05	0.992865	0.016649	0.0454209	-0.00527281	0.689907	0.00321692	0.530629	0.000227313	0.938847	-0.00686875	0.158597	0.00585141	0.261044
TFAP2C	cg11224765	-0.00123752	0.661999	0.00208501	0.664298	-0.0015654	0.83711	0.000647599	0.856008	0.00223355	0.569809	-0.000918606	0.730595	0.000386975	0.939872
TFAP2C	cg11251971	-0.00121738	0.673507	0.013815	0.140265	0.0195158	0.142362	0.00232996	0.658634	-0.000535339	0.847278	-5.9e-05	0.990296	0.00258094	0.634721
TFAP2C	cg11254522	-0.0016586	0.330529	-0.0003134	0.965096	-0.00637737	0.375496	-0.000824293	0.765596	-0.00126493	0.565949	-0.00214603	0.444883	-0.000338232	0.91731
TFAP2C	cg11303842	-0.000243174	0.888147	-0.00092475	0.879774	-0.0142395	0.0205661	-0.00171177	0.535474	-0.000828598	0.703126	-0.00221098	0.376206	-0.000388136	0.904216
TFAP2C	cg11317199	0.00263111	0.472518	-0.000803541	0.934931	-0.0121007	0.52233	0.000992242	0.880379	0.00243889	0.557294	-0.000490503	0.942234	0.000111056	0.987042
TFAP2C	cg11320084	0.00189667	0.16015	-0.00192411	0.646034	0.00272982	0.537722	0.000930736	0.634838	0.000868628	0.639602	0.00147592	0.404968	0.00130421	0.6063
TFAP2C	cg11397754	-0.000266088	0.91023	-0.00144789	0.884509	0.00533828	0.511225	0.000910157	0.811493	0.00254184	0.36781	0.00280878	0.408903	-0.00274316	0.530997
TFAP2C	cg11459681	-0.00160866	0.4839	-0.00813029	0.123473	0.0176819	0.0581374	0.00163138	0.68039	-0.00113013	0.677583	0.00589592	0.0862126	0.00463499	0.278967
TFAP2C	cg11562571	-0.000993379	0.596955	0.000742583	0.854935	0.00530577	0.419312	-0.00414158	0.152621	-0.00192038	0.41562	0.00142027	0.540898	-0.00212665	0.547211
TFAP2C	cg11567978	-0.000264219	0.918786	-0.00324023	0.770697	-0.00268628	0.806586	0.000438167	0.924041	-0.000146502	0.959931	0.00276688	0.55502	0.00353582	0.472736
TFAP2C	cg11587584	-1.39e-05	0.995219	-0.00537763	0.56755	-0.00925762	0.279359	-0.00213582	0.566906	-0.000304003	0.919206	-0.0052021	0.151695	0.00202248	0.64709
TFAP2C	cg11594821	0.00034543	0.897214	0.00622727	0.614284	-0.0060895	0.565419	0.00259169	0.596128	-0.000116809	0.968969	-0.0064282	0.14779	0.00381847	0.452155
TFAP2C	cg11611544	0.00284359	0.167134	-0.00301646	0.516806	0.00779706	0.265488	0.00346942	0.305414	0.0015443	0.497852	0.00465159	0.0971721	0.000139507	0.970169
TFAP2C	cg11617938	0.00119942	0.654621	0.00139024	0.916773	-0.00353139	0.709472	0.00589688	0.200268	-0.00275732	0.39477	-0.0054749	0.23862	0.010895	0.0307401
TFAP2C	cg11622162	-0.00176509	0.166543	0.00111945	0.773257	-0.00439973	0.395211	-0.00149671	0.504524	-0.0014964	0.312351	-0.00204248	0.300847	0.0016952	0.479091
TFAP2C	cg11638399	-0.00165711	0.539767	-0.00916927	0.185672	0.0122523	0.311645	-0.000590131	0.897116	0.00191948	0.510162	0.00745485	0.0739277	-0.0025678	0.618018
TFAP2C	cg11643402	-0.000794745	0.704955	-0.00706937	0.27802	0.00895359	0.209839	-0.000673211	0.831425	0.000387534	0.889169	0.00524137	0.0546058	-0.00134003	0.740388
TFAP2C	cg11684450	-0.0025945	0.229395	-0.00191229	0.852711	0.00874646	0.147565	-0.000239449	0.946185	-0.0046998	0.0841732	0.00453179	0.170512	0.00327304	0.423246
TFAP2C	cg11694510	-0.00253492	0.339217	0.0100072	0.283346	-0.00927632	0.411221	-0.00102148	0.835542	-0.00467082	0.0684854	-0.00776474	0.0680779	0.00727377	0.144283
TFAP2C	cg11702942	-0.0013484	0.642342	0.0127122	0.188893	0.00383504	0.78056	0.00232707	0.669172	-0.000314877	0.876236	-0.00191022	0.710284	0.00614324	0.219963
TFAP2C	cg11738389	0.00210977	0.454879	0.00266895	0.85134	-0.00153475	0.8898	0.00247574	0.622791	0.000480353	0.880684	-0.0028849	0.557307	-0.00162077	0.758407
TFAP2C	cg11829870	-0.000277454	0.892268	0.000675145	0.936055	0.00602938	0.516729	0.00252097	0.50832	-0.00104347	0.597366	-0.000537779	0.889356	0.0061915	0.103257
TFAP2C	cg11847933	0.000781227	0.684469	-0.00286508	0.687209	0.00344274	0.608944	0.000813809	0.776388	0.00262716	0.310805	-0.000353339	0.903	-0.00281602	0.443672
TFAP2C	cg11867489	-0.00105519	0.574992	0.00408502	0.616438	-0.0102894	0.110452	-0.00333169	0.283708	-0.00133169	0.53967	-0.00256206	0.386909	-0.00199363	0.557972
TFAP2C	cg11920110	0.00295491	0.256153	0.00789868	0.516265	-0.00405163	0.683441	0.00790284	0.0779411	-0.00180947	0.556936	-0.00156628	0.740361	0.00840767	0.0862855
TFAP2C	cg11946459	0.00707485	0.330915	-0.00639709	0.850314	-0.0231396	0.483424	0.00363188	0.772991	0.0111799	0.17194	-0.0125961	0.317828	0.000895399	0.947089
TFAP2C	cg12013713	-0.000561845	0.856663	0.0181616	0.14017	-0.00686301	0.600928	0.0041798	0.448055	-0.00028099	0.928018	-0.00789888	0.138466	0.00536163	0.343789
TFAP2C	cg12037516	-0.00111855	0.446447	0.00297764	0.493983	0.00208699	0.826945	-0.000374392	0.901056	0.000531129	0.601342	-0.00126519	0.697612	-0.000168769	0.949539
TFAP2C	cg12049875	-0.00124412	0.569788	-0.000799455	0.850687	0.00424454	0.616989	-0.000163164	0.96268	0.000775663	0.753043	0.00297977	0.348216	0.00101097	0.809491
TFAP2C	cg12049992	0.00593489	0.106918	0.012945	0.354675	0.00829693	0.601541	0.00527599	0.386419	0.00473048	0.31443	0.000252885	0.966015	0.00468503	0.497258
TFAP2C	cg12070987	-0.00208482	0.33212	-0.00435036	0.589838	0.0112192	0.157014	-0.00122965	0.738261	0.00131397	0.53766	0.00780628	0.0238023	-0.00318897	0.431785
TFAP2C	cg12088946	-0.00635688	0.0520214	-0.0114406	0.30367	0.0077012	0.587073	-0.00960439	0.093519	-0.000538552	0.893636	0.00698301	0.177411	-0.00615594	0.32203
TFAP2C	cg12094903	-0.00148819	0.542546	-0.000305441	0.974826	-0.0258623	0.00608331	-0.00179753	0.647925	-0.00190658	0.552313	-0.00734865	0.0568851	0.00453393	0.33174
TFAP2C	cg12110437	-0.00208289	0.692739	0.0233066	0.0874857	0.0123868	0.557695	0.00697928	0.425584	-0.00439765	0.45094	-0.00324529	0.672112	0.0130963	0.164386
TFAP2C	cg12114203	0.00138935	0.516004	0.000942198	0.907639	-0.00326358	0.681793	0.0032112	0.320588	-0.000803856	0.769606	-0.000422159	0.901124	0.00190331	0.633729
TFAP2C	cg12141483	9.55e-05	0.949734	-0.00129428	0.743368	-0.00360295	0.6092	-0.000147277	0.954395	-0.00057362	0.762147	-0.000618196	0.822738	-0.000942634	0.743468
TFAP2C	cg12172349	7.28e-05	0.936167	0.00238334	0.367962	0.000793017	0.885186	0.000146684	0.932771	0.000967268	0.239856	-0.000210817	0.916405	-0.000313833	0.852498
TFAP2C	cg12187985	0.0025017	0.35286	-0.00473207	0.717761	0.0133901	0.100302	0.00514016	0.214207	-0.0003143	0.930085	0.00575554	0.128964	0.00280521	0.5831
TFAP2C	cg12299361	-0.00279909	0.289669	0.000483349	0.923694	0.0139909	0.176482	-0.0011523	0.785737	0.000207235	0.944873	0.00534149	0.169028	-0.000880777	0.860958
TFAP2C	cg12303312	-0.000169895	0.936332	-0.00558517	0.322508	0.00650642	0.455342	0.000331001	0.925729	0.00262356	0.265967	0.00434835	0.150002	-0.00135325	0.74026
TFAP2C	cg12319836	-0.00137897	0.413275	0.00589941	0.240224	-0.0125751	0.0666588	-0.00231477	0.422257	-0.00172821	0.340093	-0.00471109	0.0816158	-0.00144866	0.641473
TFAP2C	cg12331471	-0.00176586	0.47451	0.0138521	0.150498	0.00239629	0.70985	6.94e-06	0.998498	0.000118354	0.965963	-0.000670645	0.829306	-0.000533233	0.900738
TFAP2C	cg12359279	-0.000611822	0.167751	-8.2e-05	0.95026	-0.00206451	0.18249	-0.00074461	0.301693	-0.00040981	0.457218	-0.000362248	0.53697	0.000425114	0.614942
TFAP2C	cg12371075	-0.00100448	0.711633	0.000723186	0.921945	0.0105771	0.329394	-0.000547049	0.900986	0.0036023	0.239179	0.00584808	0.134535	-0.00434849	0.402135
TFAP2C	cg12378285	0.00252302	0.324521	0.00447684	0.581837	0.0112532	0.211736	0.00618012	0.121694	0.00140327	0.646701	0.00286085	0.454325	0.00533928	0.273126
TFAP2C	cg12379452	0.00161931	0.33799	0.00600204	0.43592	0.00607282	0.46905	0.00123493	0.702585	0.00334582	0.0533171	-0.000829677	0.801423	-0.000737339	0.816655
TFAP2C	cg12394215	-0.00239547	0.289236	-0.00253773	0.746534	0.00401045	0.664585	-0.00248767	0.481274	-0.00163535	0.592851	0.0040737	0.224485	-0.00195031	0.652608
TFAP2C	cg12424383	-0.00160633	0.231393	0.00381557	0.31693	0.0024796	0.762852	0.000580576	0.825313	-0.00102907	0.358505	-0.00145232	0.61969	0.000598336	0.811319
TFAP2C	cg12439472	-0.0150013	0.139155	0.0407751	0.203804	-0.00642408	0.825011	-0.00467982	0.776727	-0.003806	0.665918	-0.0107524	0.422571	0.00508451	0.763963
TFAP2C	cg12461141	-0.00332142	0.241295	0.00819159	0.413026	-0.0135268	0.255849	-0.00364691	0.498247	0.000199896	0.941312	-0.00784195	0.098145	-0.00263354	0.612365
TFAP2C	cg12539787	-0.000311156	0.893254	0.00295366	0.769898	0.00352223	0.622744	-0.00307551	0.385032	0.00271302	0.37399	0.00245284	0.467364	-0.00499496	0.254637
TFAP2C	cg12551079	-0.00502656	0.0717259	0.00789884	0.448383	0.00183725	0.847902	-0.00727719	0.121011	-0.00433303	0.203763	-0.00112866	0.774323	-0.000399441	0.939969
TFAP2C	cg12557158	0.000746532	0.739475	-8.7e-05	0.994078	0.0140861	0.204244	0.00550988	0.241822	-0.00082297	0.636098	0.00201069	0.64294	0.00776611	0.0665937
TFAP2C	cg12588917	0.00117855	0.75505	-0.01226	0.54513	0.0111456	0.485154	0.00388588	0.583805	0.000953325	0.808677	0.00300548	0.666882	0.00743878	0.28582
TFAP2C	cg12592772	-0.00119038	0.603835	-0.00726987	0.15278	0.00714637	0.392889	-0.000208833	0.953294	0.00201616	0.445195	0.00509849	0.0917806	-0.0021761	0.619815
TFAP2C	cg12596733	-0.00185831	0.518684	-0.00507028	0.337378	0.0162904	0.144629	-0.0010453	0.819318	0.0029722	0.364511	0.00691746	0.0686617	-0.00240742	0.660271
TFAP2C	cg12611914	0.00330514	0.296302	0.000100353	0.988865	0.0136411	0.23624	0.00459846	0.367899	0.00701871	0.0585537	0.00617545	0.1359	-0.00182297	0.764207
TFAP2C	cg12614898	0.00336323	0.11538	-0.00359455	0.66928	-0.00362586	0.618304	0.00283167	0.357451	0.000121984	0.968043	-7.01e-05	0.981803	0.00468213	0.247543
TFAP2C	cg12628528	0.000910912	0.650353	0.0035665	0.624507	-0.000987275	0.902458	0.00184617	0.581943	-0.00145327	0.545356	-0.000734602	0.833931	0.00394344	0.295994
TFAP2C	cg12757378	-0.000192648	0.904855	-0.00729575	0.459277	-0.00393873	0.594881	-0.00260224	0.362162	0.00216205	0.24643	-0.00115414	0.70492	-0.00361743	0.233201
TFAP2C	cg12792363	-0.00086468	0.782868	-0.00599532	0.58509	0.0095999	0.44268	0.000535101	0.914949	0.00386474	0.227974	0.00656725	0.167374	-0.00493039	0.406017
TFAP2C	cg12798040	-0.00199561	0.546792	0.00370115	0.792974	-0.00987344	0.498377	-0.000194462	0.974462	-0.00320044	0.385516	6.05e-05	0.991561	-2.09e-05	0.997368
TFAP2C	cg12803108	0.00238326	0.399376	0.00274681	0.691588	0.00529352	0.632173	0.00435798	0.334163	0.00345248	0.322211	0.00228702	0.555223	-0.000472577	0.930542
TFAP2C	cg12807764	0.00123955	0.742886	0.00872403	0.672202	0.00489881	0.736414	0.00150719	0.811712	0.00361418	0.425095	-0.00522023	0.428183	-0.0007014	0.922263
TFAP2C	cg12828896	0.00101848	0.881804	0.0452749	0.0699542	-0.00412117	0.863622	0.00927686	0.467917	-0.000838146	0.895799	-0.0125838	0.229442	0.010693	0.380629
TFAP2C	cg12836643	0.000853632	0.557661	-0.00294055	0.68114	-0.00709731	0.229165	-0.000243338	0.920441	2.44e-05	0.988568	-8.06e-05	0.974017	0.00115439	0.662795
TFAP2C	cg12870332	-0.00298166	0.322118	-0.00447248	0.474561	0.00362035	0.753583	-0.00136147	0.784233	0.00246323	0.429534	0.00425879	0.298887	-0.00151416	0.792015
TFAP2C	cg12877361	0.00230755	0.280986	-0.00787312	0.312817	-0.00109904	0.897557	-0.00120399	0.747578	0.003644	0.0793651	0.00263826	0.455582	-0.00524433	0.16674
TFAP2C	cg12906975	-9.8e-05	0.954203	0.0033241	0.545567	0.0125019	0.27057	0.00399958	0.263815	-0.00126528	0.100177	0.000481508	0.900055	0.00621537	0.0461135
TFAP2C	cg12945470	0.000697383	0.778993	-0.00373327	0.672089	0.00605263	0.558022	0.00755278	0.06941	-0.00478869	0.1265	0.0045757	0.307079	0.0130615	0.00557815
TFAP2C	cg12955084	-0.00245098	0.224348	-0.00571197	0.449321	0.0028784	0.671271	-0.000285611	0.927416	-0.00377335	0.160834	0.00305972	0.315119	0.00270524	0.483505
TFAP2C	cg12975667	0.00250032	0.155839	0.00834	0.0824799	0.00383967	0.652309	0.00489871	0.128996	0.00256418	0.199184	-0.000849754	0.785764	0.00171588	0.612573
TFAP2C	cg12987761	-0.00816644	0.0327539	-0.0103362	0.508985	0.0116073	0.438993	0.000404672	0.949407	-0.0104886	0.0180033	-0.000393257	0.9527	0.0115831	0.102211
TFAP2C	cg12999836	-0.000971856	0.699652	0.00150168	0.891662	0.00610187	0.530411	-0.00443124	0.306297	0.00510981	0.0753704	0.00630105	0.165565	-0.0100042	0.0334267
TFAP2C	cg13007871	0.000315288	0.881644	-0.00362778	0.635298	-0.0023552	0.794028	0.000293044	0.936951	0.000968791	0.703926	-0.00170423	0.643925	0.00232016	0.567255
TFAP2C	cg13045500	0.000367558	0.897191	0.00398149	0.704212	0.00824871	0.526585	-0.00320313	0.529939	0.0062666	0.0632048	0.000968829	0.840388	-0.00684099	0.202341
TFAP2C	cg13072055	-0.000257832	0.922785	0.000623528	0.909699	0.0116088	0.231693	0.000684177	0.872013	0.00418143	0.151925	0.00488998	0.156444	-0.00305791	0.548581
TFAP2C	cg13086983	-0.00143561	0.546638	-0.00861819	0.150587	0.00734826	0.450395	8.26e-05	0.982651	0.00171325	0.523806	0.00614591	0.0715581	-0.00171053	0.70618
TFAP2C	cg13092901	0.000334133	0.844544	-0.00353351	0.22733	0.000271755	0.936855	0.00244043	0.276632	0.000837483	0.722405	-9.36e-05	0.951951	0.00423222	0.182062
TFAP2C	cg13100600	-0.00162722	0.61168	-0.0188609	0.144909	-0.00900162	0.535004	-0.0111511	0.0427814	0.00269837	0.422153	0.0052673	0.332142	-0.0094132	0.0983759
TFAP2C	cg13119178	-0.000981921	0.624152	-0.00821229	0.209715	0.00533303	0.457967	-0.000444396	0.885717	0.00117904	0.625129	0.00376045	0.159841	-0.00186483	0.625429
TFAP2C	cg13130398	0.000400521	0.92228	0.0142217	0.256555	0.00678912	0.759329	0.00945605	0.244399	-0.00234202	0.406216	-0.00170012	0.825296	0.0151053	0.0418903
TFAP2C	cg13149147	0.00128001	0.538745	-0.00651454	0.372371	0.00786466	0.150238	0.000265569	0.933599	0.00311788	0.244451	0.00377616	0.153112	-0.000292366	0.941879
TFAP2C	cg13155430	0.000646602	0.89174	0.0266409	0.132188	0.0255921	0.357991	0.00888249	0.369055	-0.000336576	0.839282	-0.00396247	0.692463	0.0140748	0.097328
TFAP2C	cg13172359	-0.00446119	0.278174	0.00730318	0.31252	-0.00523151	0.540485	-0.004549	0.392757	0.0032094	0.570399	-0.00432054	0.31852	-0.00412776	0.586656
TFAP2C	cg13250178	-0.00181665	0.418869	-0.00327582	0.410893	0.00445925	0.576868	-0.00042969	0.909712	3.83e-05	0.987608	0.00383242	0.195316	0.00110612	0.797375
TFAP2C	cg13272096	-0.00399073	0.318085	-0.00573709	0.620745	0.00451784	0.805306	-0.00748984	0.272345	0.00271113	0.54249	0.00108859	0.872387	-0.00611469	0.413583
TFAP2C	cg13304609	0.000585891	0.888073	0.0154671	0.353955	0.0378712	0.122022	0.00992625	0.252653	-0.00126279	0.426823	0.00605252	0.50343	0.0138037	0.0664587
TFAP2C	cg13343932	-0.000350767	0.92564	-0.00997792	0.479384	-0.0159519	0.211144	-0.00110964	0.861994	0.00313762	0.485729	-0.0018251	0.752817	-0.00335425	0.630253
TFAP2C	cg13406746	-0.000343353	0.813902	0.00532041	0.405935	0.00138301	0.814225	-0.000640938	0.792448	0.000439908	0.80854	-0.000391749	0.874074	0.00198263	0.473888
TFAP2C	cg13419792	-3.54e-05	0.972541	-0.000204702	0.955498	-0.00704287	0.143538	0.00106815	0.571281	8.82e-05	0.934082	-0.00147634	0.43528	0.00234179	0.216745
TFAP2C	cg13443575	0.00117345	0.623615	-0.00363664	0.620876	0.0139203	0.0698029	0.00314879	0.415081	0.00384764	0.139954	0.00610444	0.080097	-0.000780994	0.86431
TFAP2C	cg13452062	-0.025396	0.07321	0.0796998	0.211682	0.0117472	0.720635	-0.00789792	0.745383	-0.00842433	0.0358401	-4.15e-05	0.998286	0.0164806	0.439564
TFAP2C	cg13474450	-0.00459643	0.101405	-0.00114839	0.886557	0.00529192	0.568716	0.00143287	0.74924	-0.00416125	0.179403	0.00712406	0.0539375	0.00494298	0.353185
TFAP2C	cg13524037	-4.28e-05	0.986874	-0.0028386	0.629811	0.0159	0.0981402	0.00192468	0.644714	0.0022045	0.465349	0.00650587	0.0620957	-0.00119583	0.810201
TFAP2C	cg13525276	-0.00340735	0.309912	-0.0165233	0.155531	-0.0136224	0.29548	-0.00638937	0.252048	-0.00840188	0.0290867	-0.00313912	0.558858	0.00359717	0.573095
TFAP2C	cg13575216	0.00121136	0.49787	0.0113369	0.0298601	0.010715	0.30453	0.00409402	0.217998	0.00188478	0.305022	0.00191946	0.577053	0.00249118	0.454018
TFAP2C	cg13587253	0.000669358	0.832205	-0.00511866	0.709519	-0.0100826	0.513365	0.00158939	0.765673	-0.000230786	0.943862	-0.000881022	0.87768	-0.00322597	0.581358
TFAP2C	cg13618969	-0.000680265	0.806692	-0.00240407	0.706314	0.01256	0.325027	0.00277278	0.538835	0.0022905	0.429555	0.00646065	0.131998	-4.8e-05	0.992792
TFAP2C	cg13619623	-0.000488785	0.756173	-0.00139654	0.84467	-0.000212365	0.965862	-0.000795762	0.74369	0.000544586	0.792887	0.00136651	0.557911	-0.00233869	0.437159
TFAP2C	cg13643186	-0.00212961	0.409273	-0.00985895	0.2261	0.00724853	0.518495	-0.000629261	0.882756	0.000508589	0.853586	0.00723627	0.073866	-0.00105474	0.830816
TFAP2C	cg13693517	0.00182937	0.347226	-0.00681902	0.421481	-0.00949774	0.236628	-0.00295933	0.349817	0.00201498	0.380718	0.000167024	0.957912	-0.00304943	0.397963
TFAP2C	cg13723336	-0.000434534	0.814043	5.4e-05	0.990337	-0.00442883	0.47145	-8.73e-05	0.975464	-0.00194611	0.411321	-0.000433412	0.857115	0.00173889	0.6184
TFAP2C	cg13728275	0.000424448	0.8595	-0.00693093	0.117662	0.0123039	0.167869	0.00228918	0.550648	0.00235459	0.407266	0.00699725	0.0316916	0.000622086	0.892459
TFAP2C	cg13755924	-0.000681813	0.820384	0.0263847	0.0322164	0.0198992	0.176491	0.0023171	0.673684	0.00158272	0.555829	0.00144732	0.798128	0.00154971	0.771962
TFAP2C	cg13781414	1.11e-05	0.994989	0.00494779	0.292278	-0.00947063	0.182541	-0.00040759	0.892755	0.00187587	0.354037	-0.00307883	0.28094	-0.00179008	0.587751
TFAP2C	cg13782919	-0.00202004	0.341444	0.00168276	0.84704	0.00807367	0.255118	-3.1e-05	0.992604	-0.0042163	0.142273	0.00202732	0.536109	0.002061	0.608605
TFAP2C	cg13785019	0.00120944	0.653745	0.00903421	0.488899	-0.00229501	0.799147	0.00130552	0.75789	0.000649503	0.853664	-0.000991758	0.807155	0.00374391	0.464857
TFAP2C	cg13789214	0.00138128	0.480977	-0.00125013	0.828994	0.00198944	0.779251	-0.000916193	0.782134	0.00311511	0.192832	0.00201695	0.478269	-0.00285759	0.443589
TFAP2C	cg13844341	-0.00427771	0.0837824	-0.00221285	0.745912	-0.00323398	0.737313	-0.00360373	0.389063	-0.00148247	0.570363	0.0032151	0.38816	-0.000704572	0.881179
TFAP2C	cg13849515	0.00347898	0.214561	-0.0118175	0.204271	-0.00410588	0.67576	0.000994192	0.835752	0.0011887	0.646525	0.00357477	0.409205	0.000543842	0.912036
TFAP2C	cg13896879	-0.00282762	0.205666	-0.00244141	0.671823	0.0017741	0.851408	0.000986995	0.789598	-0.00386578	0.145561	0.00241818	0.498893	0.0032156	0.450068
TFAP2C	cg13933891	-0.000595804	0.804426	-0.00530728	0.191368	0.0119167	0.212875	0.00279928	0.442539	0.00113303	0.691281	0.00709153	0.0335116	0.00163829	0.72108
TFAP2C	cg13935634	-0.00540201	0.0987689	-0.00578921	0.626043	-0.00718568	0.628716	-0.00841838	0.130204	-0.000800945	0.840967	-0.000249679	0.963011	-0.00675575	0.271107
TFAP2C	cg13953458	-0.00162974	0.422744	-0.00129596	0.849848	-0.0106346	0.189309	-0.00475339	0.169196	-0.00201567	0.350278	-0.00390404	0.212144	-0.00165052	0.656689
TFAP2C	cg13980638	-0.00239498	0.285705	-0.0103465	0.0998286	0.00817984	0.318061	-0.000714501	0.843691	0.000723924	0.767095	0.00777766	0.0149269	-0.0015424	0.718216
TFAP2C	cg14000144	0.00159998	0.559106	-0.00417608	0.698449	0.016172	0.111025	0.00280188	0.536537	-0.000433083	0.896077	0.00547815	0.187344	0.00477748	0.347145
TFAP2C	cg14002778	0.00372459	0.144255	-0.00234433	0.736782	0.0146946	0.126027	0.00341092	0.403987	0.00314367	0.284418	0.00518728	0.162125	-0.00104587	0.826211
TFAP2C	cg14028598	-0.00279594	0.427741	-0.00629863	0.447961	0.0105456	0.491186	-0.00490206	0.391718	0.00466473	0.214604	0.00702279	0.189075	-0.00896813	0.18128
TFAP2C	cg14064762	-0.000325878	0.853307	0.0098821	0.219033	-0.00138325	0.852527	0.00365423	0.232174	-0.00296834	0.129651	-0.00456597	0.157009	0.00527913	0.110174
TFAP2C	cg14085060	-0.000152886	0.942009	-0.00517261	0.10423	0.0101444	0.270814	-0.000976277	0.775139	0.00411012	0.088676	0.00589128	0.0606521	-0.00521427	0.19024
TFAP2C	cg14126601	-0.00501084	0.174937	0.00259823	0.82819	0.000585765	0.957838	0.000922708	0.871553	-0.00562016	0.20069	-0.000744884	0.881447	0.0128106	0.0547181
TFAP2C	cg14129477	-0.000124215	0.962249	0.0035865	0.712765	0.0103194	0.452536	-0.000352056	0.941584	0.00205336	0.476676	0.00247733	0.606544	-0.00309401	0.527542
TFAP2C	cg14224203	-0.000791766	0.786059	-0.0118439	0.308905	0.00166534	0.883096	2.11e-05	0.996559	0.00325462	0.331715	0.00741988	0.100235	-0.00224276	0.68627
TFAP2C	cg14234394	0.00052529	0.857038	-0.00296767	0.78859	-0.00962747	0.317227	0.0027007	0.574433	-0.00237819	0.499032	-0.0016105	0.706759	0.00312069	0.560552
TFAP2C	cg14286514	0.00204969	0.468132	0.00488893	0.649578	0.00963639	0.362734	0.00541835	0.215514	0.00335901	0.32317	0.00276652	0.527157	0.00483618	0.350652
TFAP2C	cg14293575	-0.00304856	0.588377	-0.00383994	0.86841	0.015209	0.659286	0.00109788	0.926904	-0.00244575	0.143283	-0.000656464	0.958114	0.0136346	0.178018
TFAP2C	cg14301914	-0.00225137	0.29999	-0.00766451	0.109948	0.0117657	0.154225	-4.37e-05	0.989999	-0.000448815	0.858242	0.00726851	0.012909	0.000201256	0.961312
TFAP2C	cg14321269	4.4e-05	0.979326	0.00739581	0.260823	8.84e-05	0.989439	0.00315905	0.25622	0.000562653	0.784651	-0.0013908	0.590052	0.00185327	0.553751
TFAP2C	cg14333162	-0.00318677	0.421471	0.0463318	0.0122104	-0.00974135	0.507899	0.00379731	0.558828	-0.00395022	0.411507	-0.00990626	0.13641	0.00835195	0.263217
TFAP2C	cg14349855	0.0048482	0.107332	0.00639946	0.510762	0.0159441	0.0460182	0.00695559	0.135273	0.00561406	0.168106	0.00469685	0.250054	-0.00185036	0.749432
TFAP2C	cg14353998	-0.000897906	0.566364	-0.000906598	0.811709	0.00654613	0.236512	-4.92e-05	0.983162	7.72e-05	0.968213	0.00250507	0.217314	0.00188666	0.505537
TFAP2C	cg14360917	-0.00213893	0.326669	-0.00931448	0.291276	-0.00430255	0.547111	-0.00144439	0.665024	-0.00406666	0.16947	0.000113739	0.971553	0.00221773	0.586446
TFAP2C	cg14374463	0.000780245	0.699155	-0.00204289	0.727276	-0.00942105	0.268421	-0.00224203	0.467329	-0.00082174	0.741761	-0.00437893	0.175446	0.00166495	0.652322
TFAP2C	cg14392283	0.000282059	0.893464	0.00391487	0.238792	0.0133964	0.370508	0.00491881	0.275888	-0.00155287	0.045804	0.00294874	0.541038	0.00981867	0.0104073
TFAP2C	cg14423620	0.000795217	0.0862047	-0.00129358	0.223588	0.000575946	0.74242	0.000412457	0.581753	0.0007252	0.215813	0.000605374	0.332298	-0.000190476	0.826456
TFAP2C	cg14426099	-0.00375442	0.154153	-0.00373964	0.55718	0.00694821	0.509075	-0.00208725	0.63145	-0.000455279	0.874535	0.00544518	0.14345	-0.000449435	0.928852
TFAP2C	cg14428587	0.00101959	0.326863	0.00376594	0.317473	0.0114026	0.0266865	0.00342492	0.0716826	0.000392291	0.730285	0.00244909	0.209758	0.00247175	0.205573
TFAP2C	cg14463638	-0.00224929	0.417358	-0.00109249	0.859191	0.0115481	0.189383	0.000121983	0.979318	-0.00156705	0.63051	0.00517831	0.149379	0.00268386	0.615818
TFAP2C	cg14463959	-0.000860192	0.705733	-0.00592553	0.328087	0.00344854	0.701444	-0.00175471	0.639389	0.00401697	0.114578	0.00414669	0.19777	-0.00537064	0.216482
TFAP2C	cg14495063	-0.00383487	0.0398824	0.00392083	0.633931	-0.00583646	0.414066	-0.0052618	0.108768	-0.00415397	0.0550566	-0.00311407	0.319415	-0.000199735	0.95406
TFAP2C	cg14538312	-0.00258302	0.329286	-0.00192424	0.884509	-0.00553583	0.608338	-0.00451239	0.329324	-0.000157069	0.960433	-0.000250985	0.954906	-0.00559012	0.271066
TFAP2C	cg14578677	-0.00192343	0.486175	-0.0119688	0.0685016	0.00965948	0.384377	-0.000571814	0.902942	0.00214568	0.449642	0.00920454	0.0251549	-0.00185075	0.726155
TFAP2C	cg14595557	-0.00391711	0.256821	0.0105792	0.325815	0.0149566	0.277113	4.13e-05	0.994727	-0.000509137	0.82605	0.00179331	0.745842	0.00379482	0.519487
TFAP2C	cg14617454	0.00115574	0.442084	0.00423384	0.491752	0.0157803	0.168995	0.00442343	0.180343	-0.000599866	0.459434	0.00121462	0.755857	0.00523294	0.0652929
TFAP2C	cg14750551	-0.00042374	0.80158	0.000742653	0.919856	0.00737067	0.548615	0.00199737	0.593626	-0.00111557	0.154296	-3.65e-05	0.99332	0.00444721	0.159812
TFAP2C	cg14849578	0.0019131	0.367991	0.0033158	0.699807	0.000437444	0.950744	0.00280966	0.412652	0.00102992	0.703133	-0.00192306	0.553435	0.00154432	0.701612
TFAP2C	cg14864167	-0.00473447	0.522228	0.0237322	0.294123	-0.0129063	0.708697	0.000706468	0.963154	-0.00077076	0.868706	-0.0138654	0.33283	0.0110611	0.411811
TFAP2C	cg14870271	-0.00233458	0.419731	0.00711278	0.513321	0.00396466	0.755711	0.0007511	0.89198	-0.00407383	0.136195	-0.00296502	0.560142	0.00710666	0.184186
TFAP2C	cg14871225	-0.00146345	0.56476	-0.00850418	0.318112	0.0092843	0.388355	-0.00213661	0.622394	0.00372966	0.148675	0.00690775	0.095815	-0.00584374	0.225943
TFAP2C	cg14880222	-0.00112817	0.599532	-0.00131352	0.842733	0.0126265	0.204981	0.000296135	0.935108	0.000710221	0.737966	0.00358516	0.307976	0.000438609	0.908255
TFAP2C	cg14943355	0.00278079	0.649241	0.0431618	0.0926985	0.0115751	0.596887	0.0123384	0.293852	0.00303747	0.483952	-0.00890568	0.369117	0.0115401	0.288465
TFAP2C	cg14951497	-0.0026998	0.239651	-0.00680168	0.568691	-0.00226486	0.840352	-0.00383332	0.383011	-0.00216115	0.263906	-0.000902852	0.844177	0.00229429	0.587865
TFAP2C	cg15015109	-0.0010887	0.660969	-0.00648888	0.220265	0.00915682	0.362053	0.00027009	0.94683	0.00198429	0.474986	0.00705255	0.0534391	-0.00177091	0.707964
TFAP2C	cg15095344	0.000505657	0.756099	-0.00373766	0.428663	0.0112973	0.0477636	0.00190285	0.454178	0.00196665	0.341873	0.00474717	0.0214831	-0.00022503	0.941878
TFAP2C	cg15143938	0.000461413	0.808063	-0.00153449	0.860057	0.00616138	0.440051	0.00265059	0.395942	-2.44e-05	0.991499	0.00413348	0.219532	0.000535142	0.882812
TFAP2C	cg15174565	0.000941733	0.61	0.00584391	0.31906	-0.00518687	0.457078	0.000658134	0.829244	0.00121661	0.605727	-0.00314343	0.254606	0.00166119	0.634168
TFAP2C	cg15201259	-0.000412934	0.841431	-0.00622647	0.195872	0.0108497	0.179168	0.00169321	0.615151	0.000892514	0.706042	0.00694381	0.0180701	0.00168322	0.670037
TFAP2C	cg15250707	0.0011061	0.449323	-0.00149313	0.714131	0.00500775	0.485408	0.00611852	0.0214506	-0.000649606	0.678958	0.00234717	0.391574	0.00492438	0.0713356
TFAP2C	cg15251675	0.000913638	0.748821	0.00564346	0.718552	-0.0036303	0.760717	0.00368151	0.435617	0.00180193	0.591099	-0.00188759	0.694608	-0.000968628	0.858312
TFAP2C	cg15273270	-6.51e-05	0.982054	-0.00400489	0.772762	-0.00491165	0.604963	-0.000503574	0.917282	-0.000276601	0.940365	-0.000348124	0.942001	0.00156817	0.776792
TFAP2C	cg15292513	-0.000152358	0.941822	0.0115564	0.240052	-0.00322994	0.716027	-4.19e-05	0.990012	-0.00168859	0.519207	-0.00331117	0.361744	0.00130514	0.739014
TFAP2C	cg15331332	8.58e-05	0.981621	-0.00952688	0.597078	0.00798251	0.543846	0.00307826	0.651095	-0.00210104	0.593662	-0.00101671	0.876154	0.00896283	0.191604
TFAP2C	cg15346781	0.00195001	0.47892	0.00729643	0.374148	0.00138521	0.869263	0.00658257	0.147627	0.00401041	0.175804	-0.00261168	0.484913	0.00506861	0.308862
TFAP2C	cg15357199	-0.00206617	0.404506	-0.00411193	0.496967	0.00366588	0.676406	-0.000556443	0.878518	-0.000799752	0.814453	0.00246128	0.437289	0.000156463	0.973896
TFAP2C	cg15378061	0.00356303	0.26943	-0.00438732	0.728833	-0.00379621	0.823426	-6.26e-05	0.991752	0.00414911	0.215503	0.00261785	0.683249	-0.00613039	0.311381
TFAP2C	cg15455222	-0.00341917	0.153309	-0.00821506	0.18281	0.00308372	0.725819	-0.00145142	0.709562	-0.00132785	0.617432	0.00636685	0.0784531	6.8e-05	0.987958
TFAP2C	cg15480653	-0.000303914	0.863964	-0.00240671	0.716206	-0.00538462	0.36754	-0.00194349	0.500661	-0.00228189	0.23797	-0.000440358	0.865804	0.00260727	0.413933
TFAP2C	cg15551881	-0.00165015	0.5403	0.0119266	0.397407	-0.0102763	0.331349	-0.000821636	0.859882	-0.00376428	0.169382	-0.00801651	0.0914982	0.00479594	0.331302
TFAP2C	cg15599483	0.000317316	0.842736	-0.00216647	0.722503	-0.00261499	0.57771	-0.000205407	0.933571	0.000382757	0.861389	0.000829862	0.712806	0.000165952	0.956439
TFAP2C	cg15610437	-0.00395351	0.0657927	-0.0127226	0.063912	0.00625473	0.426682	-0.00488236	0.186248	-0.00011696	0.957901	0.0069178	0.0417722	-0.0034956	0.392591
TFAP2C	cg15636519	-0.00100321	0.406234	0.00234775	0.315853	-0.00320662	0.290948	0.00135372	0.473077	-0.000702559	0.649092	-0.00166455	0.193644	0.00254346	0.259266
TFAP2C	cg15642312	-0.00122766	0.514531	-0.00505288	0.533205	0.00170874	0.828576	-0.0011219	0.730093	0.000142336	0.946183	0.00291598	0.329997	-0.00131119	0.716669
TFAP2C	cg15721584	-0.00402165	0.279362	-0.00526176	0.640982	0.0287022	0.0662588	-0.00181656	0.772695	-0.0048338	0.302006	0.0101434	0.126038	-0.00197272	0.780051
TFAP2C	cg15730281	-0.00116742	0.588779	-0.00305722	0.689645	0.00499852	0.589551	-0.00296277	0.464582	0.000971857	0.680699	0.0027872	0.425965	-0.00276436	0.506341
TFAP2C	cg15816978	-9.46e-05	0.898389	-0.00179083	0.206152	-0.00179946	0.524576	-0.000695962	0.579593	2.98e-05	0.973712	0.000775427	0.464946	-0.000447756	0.752191
TFAP2C	cg15831217	0.00590743	0.0178687	-0.00828536	0.440562	0.00911887	0.288943	0.00204586	0.612958	0.00864105	0.00551841	0.006581	0.0795205	-0.00565829	0.225413
TFAP2C	cg15839328	-0.00243034	0.362662	0.00157158	0.470309	0.011272	0.0926946	0.000630305	0.862818	-0.00109582	0.75035	0.00350597	0.188309	0.00324721	0.482872
TFAP2C	cg15863211	0.000980171	0.556259	-0.000886801	0.882412	0.00928895	0.0591066	-0.000460645	0.875228	0.0019723	0.303441	0.00352337	0.109379	-0.00403699	0.208017
TFAP2C	cg15896766	0.000619692	0.765923	0.00199534	0.780391	0.00634374	0.337338	1.99e-05	0.99539	0.00244604	0.353017	0.00362467	0.204407	-0.00152932	0.701805
TFAP2C	cg15939920	0.00292299	0.273077	-0.00138252	0.867525	0.0164767	0.0978122	0.00542878	0.190936	0.00455664	0.188322	0.00599889	0.115006	1.71e-05	0.997337
TFAP2C	cg15946524	-0.000670569	0.770493	-0.0079272	0.480507	-0.00155661	0.868808	-0.00408107	0.320751	0.0011086	0.660985	0.0027379	0.513011	-0.00460306	0.283511
TFAP2C	cg15982099	0.000400621	0.90809	-0.0130979	0.0888793	0.0248484	0.0461993	0.0020618	0.717214	0.00519022	0.137407	0.0139164	0.0047053	-0.00501648	0.44088
TFAP2C	cg15999041	0.00184704	0.358553	-0.00933733	0.313988	-0.00261707	0.746593	-0.000471281	0.89557	0.00512972	0.0200226	0.00347453	0.304021	-0.00494128	0.197386
TFAP2C	cg16011033	0.00173693	0.467867	0.00599641	0.633542	-0.00703853	0.489771	8.81e-05	0.982952	-5.05e-05	0.984494	-0.0025959	0.55069	0.00135163	0.761199
TFAP2C	cg16016431	-0.0009089	0.281468	0.00589247	0.0995903	0.00148349	0.718221	-0.000812289	0.613173	-0.000444834	0.625659	-0.000997976	0.540853	0.00027407	0.864206
TFAP2C	cg16060790	-0.00838305	0.00888564	-0.0129047	0.200004	0.0105671	0.497736	-0.00756709	0.188947	-0.00514455	0.132657	0.00608328	0.286601	-0.00399043	0.49939
TFAP2C	cg16070035	0.00150173	0.704542	0.0106785	0.505803	-0.00271625	0.844241	0.00698723	0.279374	-0.00337028	0.494497	-0.00333422	0.574565	0.00472007	0.531293
TFAP2C	cg16156751	0.00194729	0.316702	0.00461327	0.527266	-0.00624304	0.444617	0.00210239	0.526916	-0.000892893	0.669688	-0.00403906	0.216995	0.00141026	0.695836
TFAP2C	cg16260695	0.00468552	0.0130247	0.00503765	0.386826	0.00754684	0.247939	0.00456468	0.0994719	0.00333257	0.182818	0.000856978	0.731449	-0.00010832	0.975977
TFAP2C	cg16324306	-0.000483318	0.826547	-0.00286746	0.731307	0.0114714	0.10098	0.00221685	0.546198	-0.00218757	0.439297	0.00590093	0.0511585	0.0039111	0.357051
TFAP2C	cg16324526	-0.00277454	0.152042	0.00568353	0.485699	-0.0103357	0.123167	-0.00155537	0.646301	-0.00411617	0.0704226	-0.00600193	0.0390246	0.00415406	0.255853
TFAP2C	cg16363586	0.000132699	0.930806	0.00267317	0.339083	-0.000503219	0.903845	0.000609564	0.766967	0.00199695	0.34205	-0.000848458	0.60379	-0.000427551	0.87867
TFAP2C	cg16379091	0.0018304	0.391572	0.00319659	0.470139	0.012026	0.446731	0.00453243	0.309112	-0.000129608	0.943179	0.00214521	0.671178	0.00630512	0.122436
TFAP2C	cg16400320	-0.00097756	0.597558	0.00772653	0.267429	0.00881044	0.368038	0.00278625	0.43826	-0.00168925	0.186989	-0.000669256	0.853384	0.0048805	0.1467
TFAP2C	cg16405432	0.000178009	0.950888	-0.00218258	0.815413	0.015538	0.0786346	0.00336434	0.477978	0.00227992	0.471173	0.00721845	0.0619258	0.000496626	0.927503
TFAP2C	cg16411857	-0.00287035	0.317264	0.0170195	0.0128124	-0.00237558	0.534534	0.00262157	0.488595	-0.00365133	0.267611	-0.00272648	0.267056	0.00669201	0.163988
TFAP2C	cg16427501	-0.00221833	0.224562	-0.00142404	0.850074	0.00413787	0.599149	-0.00176426	0.580389	0.000173456	0.922578	0.00159753	0.606883	0.00118789	0.718825
TFAP2C	cg16442638	-0.000246255	0.691573	0.0011808	0.622499	-0.00224068	0.262321	0.000479103	0.646248	-0.000807485	0.320362	-0.00080908	0.367912	0.00169251	0.156525
TFAP2C	cg16514981	-0.001119	0.553344	0.00707625	0.327111	0.000885967	0.893375	-0.000129272	0.964708	0.000750282	0.746148	-0.00138893	0.635628	0.000427194	0.901511
TFAP2C	cg16526047	-0.0002711	0.939916	0.0186097	0.212157	-0.0101822	0.453819	0.00345337	0.568834	0.00104125	0.792663	-0.00825124	0.131645	0.00597398	0.35048
TFAP2C	cg16589830	0.00188847	0.490551	0.00986048	0.185547	0.014626	0.160312	0.0057067	0.213262	0.00227206	0.492839	0.00350149	0.382023	0.000603861	0.908584
TFAP2C	cg16606773	-0.00290578	0.239349	-0.0116836	0.104896	0.0103073	0.223985	-0.00350553	0.391884	0.00175023	0.491864	0.0103053	0.00812746	-0.00604239	0.19768
TFAP2C	cg16615151	0.00072853	0.776798	-0.00363462	0.670394	-0.00469916	0.590368	0.00112788	0.763333	-0.000415019	0.899186	-0.0011497	0.725829	0.000775384	0.873487
TFAP2C	cg16643542	-0.00156799	0.487547	-0.0103287	0.29275	0.0105323	0.282964	-0.00216833	0.574591	0.00288966	0.155417	0.00748365	0.0488366	-0.00533392	0.211359
TFAP2C	cg16644494	0.00197419	0.527796	0.00769586	0.451156	0.00394214	0.744473	0.00153525	0.758397	0.00653537	0.113124	0.000600055	0.89919	-0.00490173	0.409236
TFAP2C	cg16651347	-0.00114261	0.628319	-0.00778882	0.187229	0.00531828	0.600828	-0.000470358	0.903532	0.00176463	0.509093	0.00501779	0.157831	-0.00123688	0.783685
TFAP2C	cg16680942	-0.00244224	0.181475	0.00231884	0.688264	-0.0122598	0.0585932	-2.08e-05	0.994301	-0.00340938	0.148871	-0.00365804	0.177342	0.00513307	0.130327
TFAP2C	cg16731493	0.00037089	0.873906	-0.0095032	0.284354	-0.00242865	0.821314	-0.00212702	0.583568	0.00122798	0.679261	0.00192651	0.626847	-0.00228041	0.607557
TFAP2C	cg16744143	-0.000551401	0.733429	-0.000156789	0.977514	-0.00296531	0.643278	-0.00236782	0.348114	0.000662425	0.741683	-0.000236173	0.927727	-0.00415354	0.180566
TFAP2C	cg16744438	0.00028789	0.815588	0.00256817	0.487818	-0.00779954	0.142121	-0.00307189	0.144508	0.0018887	0.16404	-0.00149635	0.440556	-0.00250713	0.278669
TFAP2C	cg16744803	0.000606851	0.841231	-0.0027619	0.770396	-0.00115821	0.917199	-0.000654548	0.889761	0.00250514	0.504473	0.00185353	0.693576	-0.00468187	0.405353
TFAP2C	cg16785077	-0.00101636	0.647138	0.0107805	0.188427	0.00969375	0.427482	0.00146121	0.73645	-0.000803356	0.604183	-0.00131621	0.771818	0.0051492	0.203093
TFAP2C	cg16795804	-0.00302112	0.173702	-0.00718236	0.196719	-0.000133789	0.98134	-0.00157225	0.637436	-0.0020053	0.475431	0.0021702	0.388004	0.00556361	0.171315
TFAP2C	cg16805291	-0.00280904	0.27795	0.0105486	0.0826715	0.00984462	0.295539	0.00236805	0.592065	-0.00420289	0.160455	0.000586641	0.876593	0.0058455	0.233731
TFAP2C	cg16853860	0.00188125	0.687301	0.00618944	0.71729	0.0101725	0.580296	0.00641631	0.423632	0.00190549	0.747541	0.00208923	0.77247	0.00461129	0.60434
TFAP2C	cg16872030	-5.99e-06	0.997864	-0.0046795	0.419224	0.00850872	0.328483	0.00058216	0.872031	0.00302204	0.229689	0.0055468	0.0808684	-0.00148874	0.728896
TFAP2C	cg16896579	0.00148099	0.330467	-0.0037682	0.482158	-0.00360976	0.516084	-0.000160195	0.946811	0.00191968	0.327589	-0.000450659	0.845195	0.000408699	0.887299
TFAP2C	cg16920757	-0.000590051	0.57298	0.0013307	0.743927	0.00425003	0.237194	0.00181929	0.331753	-0.00168917	0.148381	0.000994805	0.532365	0.00311558	0.109748
TFAP2C	cg16987437	-0.00245926	0.544742	0.0133221	0.194749	0.00415545	0.816395	0.00348621	0.642383	-0.00154369	0.648308	-0.00302598	0.648777	0.00654691	0.360624
TFAP2C	cg16996086	-0.00114246	0.692675	-0.0117492	0.0802993	0.0115945	0.243205	0.00183425	0.677947	4.07e-05	0.991273	0.00814638	0.0288748	0.00249402	0.654928
TFAP2C	cg17052170	-0.00231664	0.632646	-0.00530998	0.775473	0.0205518	0.348074	0.00732995	0.362566	-0.00549933	0.3226	0.0034396	0.673889	0.0150581	0.0859842
TFAP2C	cg17061862	0.00202393	0.486242	-0.013821	0.205079	-0.000352227	0.9707	-0.00143443	0.752516	0.00257325	0.487414	0.00217632	0.588054	-0.00382396	0.487496
TFAP2C	cg17096289	-0.0040975	0.455042	-0.00921683	0.66145	-0.00221534	0.915644	-0.00126201	0.892845	-0.00167258	0.799481	0.00280928	0.741288	-0.00032945	0.974632
TFAP2C	cg17114584	-0.00315889	0.45689	0.0179318	0.347278	0.000959656	0.961299	0.00458739	0.57796	-0.00776891	0.0304771	-0.0095182	0.239329	0.0143168	0.0689488
TFAP2C	cg17146917	-0.00244848	0.44091	-0.00462681	0.798205	0.0243717	0.0695059	-0.000506607	0.927023	-0.00477496	0.228957	0.00731022	0.227556	0.00221323	0.716431
TFAP2C	cg17178546	-0.00181785	0.494151	-0.00601679	0.21475	0.0258952	0.021952	0.000949998	0.823109	0.00116814	0.689735	0.00947751	0.0204542	0.000164087	0.974008
TFAP2C	cg17223615	0.000550616	0.796138	0.00134753	0.788338	0.000432864	0.96832	0.00192411	0.601524	0.000658637	0.79504	0.000145676	0.968855	0.000640083	0.872367
TFAP2C	cg17251968	-0.00294375	0.321626	-0.00822857	0.217655	0.0111022	0.340446	0.000302114	0.94922	0.000496925	0.876962	0.00747759	0.0646499	0.000317046	0.955316
TFAP2C	cg17372806	0.00182874	0.35555	-0.00955005	0.208745	0.00144709	0.846947	0.000817541	0.803409	0.00157306	0.510602	0.00188902	0.527897	0.000146513	0.968409
TFAP2C	cg17387577	-0.00161284	0.416099	-0.00848882	0.1245	0.00885102	0.194678	0.000289262	0.924749	-0.000450098	0.847983	0.00565161	0.0337833	0.000775275	0.838641
TFAP2C	cg17404534	-0.00118549	0.64292	-0.00560735	0.388209	0.0130765	0.184768	-0.00232251	0.57404	0.00395414	0.162469	0.00641743	0.0920705	-0.00502536	0.298782
TFAP2C	cg17408993	0.00167654	0.49433	0.00270638	0.805521	0.00334361	0.736744	-0.000391969	0.925797	0.00339275	0.240898	0.000508836	0.902209	-0.000888692	0.847172
TFAP2C	cg17418742	-6.28e-05	0.977796	0.000643316	0.914122	0.0140933	0.0303552	0.00091813	0.787884	-0.00031797	0.910946	0.00437272	0.126356	0.000186739	0.965738
TFAP2C	cg17459557	-0.000874677	0.702379	-0.00746935	0.0839004	0.00168968	0.845018	0.00219711	0.534945	-0.000334619	0.90509	0.00151102	0.627697	0.000513251	0.902641
TFAP2C	cg17474349	-0.00171521	0.351043	-0.00292219	0.589423	0.00681748	0.29693	-0.00250831	0.371487	6.8e-05	0.97804	0.00282501	0.255635	-0.0024765	0.481846
TFAP2C	cg17475445	0.000105522	0.954562	-0.000207871	0.966346	0.00218627	0.784554	-0.000716693	0.828835	-0.00145168	0.468248	-0.00118147	0.697878	0.00197649	0.565778
TFAP2C	cg17493310	9.52e-05	0.964953	-0.00645421	0.1843	0.0064384	0.429026	0.000959247	0.779986	0.0031162	0.202849	0.00477679	0.107397	-0.00195829	0.636879
TFAP2C	cg17525495	0.000879194	0.791551	-0.0022448	0.809753	0.0154228	0.162194	0.00596852	0.286434	0.0027937	0.425669	0.00772796	0.102918	0.00219017	0.727963
TFAP2C	cg17593958	0.00358812	0.136907	-0.000601933	0.930155	0.008482	0.449972	0.00500776	0.24943	0.0019841	0.444642	0.00158985	0.690451	0.000222089	0.960319
TFAP2C	cg17598574	0.00224534	0.130383	0.00104307	0.791341	0.00525931	0.216763	0.000825071	0.714203	0.00232857	0.236142	0.00102634	0.593005	-0.0014011	0.612236
TFAP2C	cg17608381	0.00667152	0.329499	-0.00116273	0.969998	-0.0190205	0.532044	0.00269821	0.822557	0.0116605	0.119225	-0.0105845	0.362106	0.00170628	0.893391
TFAP2C	cg17635493	-0.00217793	0.254129	-0.00746758	0.0397538	0.00207092	0.766177	-0.00132052	0.666595	0.000243743	0.911432	0.0035123	0.167576	-0.000476248	0.895984
TFAP2C	cg17694094	0.00185719	0.636863	0.00226873	0.86559	0.00897152	0.562814	0.0106001	0.0986622	-0.00655148	0.155498	0.00174339	0.78896	0.015684	0.0334066
TFAP2C	cg17698922	-0.00136031	0.656981	-0.00542574	0.620123	0.00999829	0.402606	0.00151164	0.765193	0.000601256	0.869006	0.00654526	0.147549	-0.000601147	0.918874
TFAP2C	cg17775084	-0.00137193	0.53342	-0.0110962	0.199811	0.00508803	0.526711	-0.0014656	0.711334	-0.00140941	0.5776	0.00241079	0.463737	0.00218359	0.606038
TFAP2C	cg17799287	-0.000279391	0.719215	-0.000284274	0.857435	-0.00118202	0.564582	-0.000179815	0.878219	0.000470765	0.642653	-0.000509284	0.467008	2.47e-05	0.986377
TFAP2C	cg17801765	-0.00266419	0.425605	-0.0106759	0.360983	-0.0120279	0.385285	-0.00911184	0.0980963	-0.00075574	0.851949	0.00216729	0.67256	-0.00370449	0.551287
TFAP2C	cg17836612	-0.00353547	0.2046	0.00910704	0.550286	0.00261446	0.817894	-0.00283702	0.576953	-0.00256367	0.403026	-0.00294227	0.545806	0.00194293	0.708924
TFAP2C	cg17847473	-0.000870124	0.426735	-0.00429029	0.251811	-0.000791566	0.833767	-0.00124887	0.463097	-0.00176483	0.214535	0.000962564	0.524563	0.000846826	0.677116
TFAP2C	cg17889882	0.000595745	0.837577	0.0157396	0.178315	0.0161777	0.170407	0.00567638	0.26143	-0.000992998	0.779306	0.00327979	0.466586	0.00547113	0.327756
TFAP2C	cg17922226	-0.00145062	0.411281	0.00485129	0.424864	0.00873238	0.136923	0.000923963	0.75544	-0.00186888	0.37285	0.000198564	0.93017	0.00240069	0.477663
TFAP2C	cg17953136	0.00151851	0.560345	0.0159181	0.0937371	0.00409868	0.694736	0.00564859	0.208051	0.000756019	0.778577	-0.00190702	0.646229	0.00551495	0.262821
TFAP2C	cg17980508	-0.00456339	0.127035	0.00448093	0.250706	0.012088	0.254556	-3.6e-05	0.993672	-0.0011394	0.727853	0.00348552	0.364845	0.00436165	0.406829
TFAP2C	cg17980786	0.000527355	0.770526	0.00356459	0.490808	0.00194476	0.783138	-0.000787138	0.795802	0.000196073	0.92782	0.000935405	0.736745	-0.000164523	0.96081
TFAP2C	cg17986793	-0.00139729	0.58874	0.00976375	0.278347	0.00407979	0.504401	0.000627307	0.872573	0.00140728	0.583745	0.000270326	0.930574	0.00247864	0.55877
TFAP2C	cg18083519	-0.000205772	0.903175	-0.00475264	0.282659	0.00725335	0.224799	-0.00100288	0.706783	0.00197771	0.349035	0.00549271	0.0120707	-0.00241774	0.456307
TFAP2C	cg18168663	-0.000963221	0.670164	-0.000763978	0.896308	0.00583528	0.521629	0.000998597	0.798647	-0.000557794	0.818185	0.00555891	0.117211	0.001475	0.731105
TFAP2C	cg18181703	0.000675618	0.800738	0.000814257	0.920313	-0.00648536	0.557792	0.0021746	0.640685	0.00212337	0.507035	-0.00176202	0.679153	0.000724422	0.885056
TFAP2C	cg18187029	0.0016979	0.20058	0.00286679	0.683504	-0.00642362	0.149016	0.00128008	0.576032	0.0019312	0.210698	-0.00150471	0.492991	-0.00100854	0.687263
TFAP2C	cg18265326	0.000630708	0.86132	0.0022005	0.86281	0.00320068	0.849251	0.00340134	0.593711	-0.00247841	0.550199	-0.00202705	0.74598	0.00317098	0.643825
TFAP2C	cg18313182	-0.000807005	0.7149	-0.0089451	0.149584	0.00998128	0.184617	0.00287596	0.406413	-0.000847239	0.742237	0.00537841	0.06511	0.00349833	0.409067
TFAP2C	cg18321881	-0.00143311	0.64595	-0.00115399	0.824754	0.0204937	0.0913803	0.00384317	0.44634	0.000226496	0.945969	0.00800826	0.0536243	0.00149589	0.801003
TFAP2C	cg18385689	0.00213349	0.392745	0.00743488	0.464058	0.0190069	0.0356571	0.00821474	0.0438279	-0.00115866	0.716332	0.00314769	0.401374	0.00797097	0.0947808
TFAP2C	cg18387107	-0.0011162	0.720364	0.00694783	0.566851	0.00881153	0.519623	0.00282768	0.631108	-0.00103624	0.709345	-0.00080753	0.88064	0.00503361	0.365291
TFAP2C	cg18387515	-0.00128052	0.527837	-0.0039918	0.490934	0.0174333	0.0195822	-0.00283396	0.364438	0.000429365	0.858584	0.00654148	0.0175001	-0.00659779	0.0809487
TFAP2C	cg18399898	6.22e-05	0.92756	0.00768553	0.0142833	-0.00393287	0.229016	0.000418228	0.746346	-3.41e-05	0.960708	-0.00320206	0.0119043	0.00102349	0.428192
TFAP2C	cg18434560	-0.00134534	0.488428	-0.00301357	0.5782	-0.00323092	0.727757	-0.00386954	0.254284	-0.00145278	0.516035	0.000227682	0.943877	0.000797637	0.830197
TFAP2C	cg18468088	0.00173497	0.322735	-0.00669805	0.245881	0.0127515	0.0432636	0.00198512	0.46456	0.00233092	0.308721	0.00575169	0.0221925	-0.00142117	0.665217
TFAP2C	cg18518074	0.000464103	0.828226	0.0114301	0.179765	-0.00292467	0.739503	0.00143126	0.680492	8.99e-05	0.970003	-0.00373348	0.263703	0.00305037	0.434374
TFAP2C	cg18533225	0.00164749	0.572817	0.000980182	0.945425	0.00434575	0.72144	0.00466985	0.352277	0.00343393	0.286106	-0.000805185	0.880083	0.00456229	0.396562
TFAP2C	cg18625627	-0.00143732	0.614555	-0.0163913	0.0443474	-0.00403971	0.728489	-0.0057072	0.218513	-0.00340823	0.30656	0.000804673	0.85995	0.000115974	0.982917
TFAP2C	cg18654697	-0.00261524	0.355983	-0.00944124	0.221201	0.0219999	0.0750423	0.000936615	0.844723	-0.000115264	0.967686	0.0125675	0.00443372	0.000177543	0.973749
TFAP2C	cg18679416	-0.00169989	0.0247679	-0.000470626	0.898481	-0.00549994	0.120198	-0.00350236	0.0101225	-0.00123729	0.125441	-0.000497114	0.720672	-0.00145232	0.31105
TFAP2C	cg18686270	0.000843084	0.690017	0.00107033	0.83741	0.0109047	0.326272	0.00179793	0.665134	0.000551274	0.788564	0.0032006	0.436128	0.00266988	0.505416
TFAP2C	cg18718503	-0.0015028	0.405806	-0.010095	0.136229	0.001525	0.804695	-0.00255957	0.342661	-0.000928484	0.708534	0.000821825	0.748519	-0.00375163	0.274385
TFAP2C	cg18749404	-0.00161363	0.493207	0.00291212	0.793223	0.00530608	0.645431	0.000491929	0.910528	-0.00180212	0.397652	-0.000892972	0.837648	0.0051642	0.228167
TFAP2C	cg18761133	-0.000256603	0.701902	0.00178421	0.325483	-0.00176024	0.175896	0.000370332	0.666328	7.23e-05	0.94147	-0.00101143	0.120233	-0.000192609	0.87838
TFAP2C	cg18770635	-0.00401067	0.179914	-0.0064878	0.698199	0.00597886	0.637706	0.00184368	0.742296	-0.00594913	0.0361901	0.00164172	0.769384	0.0100045	0.068299
TFAP2C	cg18787963	-0.000943024	0.641354	-0.0159177	0.0193847	0.00185435	0.817148	-0.00241628	0.462059	0.00171206	0.472368	0.00443764	0.137913	-0.00140175	0.713787
TFAP2C	cg18800754	0.000466537	0.864268	-0.00318108	0.735335	0.00581391	0.577683	-0.00159118	0.731106	0.00626127	0.031288	0.00566542	0.174407	-0.00693443	0.183106
TFAP2C	cg18808777	-0.00206525	0.587655	0.0219587	0.0287174	-0.000460826	0.962165	0.0042532	0.448747	-0.00354859	0.460883	-0.00479176	0.226003	0.00789232	0.251018
TFAP2C	cg18859612	0.00173376	0.414956	-0.00434001	0.559255	-0.0119907	0.0966021	-0.00332874	0.354527	0.002441	0.295322	-0.00247273	0.464985	-0.00260108	0.508229
TFAP2C	cg18906360	-0.000421888	0.848565	0.00183475	0.690374	0.00335345	0.674834	6.93e-05	0.983317	-0.00399636	0.13264	0.00133651	0.642241	0.00200977	0.621843
TFAP2C	cg19087265	-3.45e-05	0.991797	0.00697205	0.655872	0.0103089	0.390952	0.00494373	0.400147	-0.00243713	0.512162	0.0036183	0.49854	0.00530413	0.407181
TFAP2C	cg19145240	-0.00156712	0.444478	-0.00454644	0.254044	0.00423597	0.597056	0.00026652	0.939161	-0.00406883	0.066685	0.0018889	0.514364	0.00457599	0.232842
TFAP2C	cg19237798	-0.000187866	0.934497	-0.00702269	0.495159	-0.0123902	0.133095	-0.0050883	0.1809	-0.000101075	0.970367	-0.00113555	0.744475	-0.00428984	0.306972
TFAP2C	cg19240569	-0.00011773	0.952961	0.00878633	0.0170955	-0.0166735	0.0333148	-0.0027077	0.43113	-0.00139972	0.50686	-0.0077253	0.00945107	-0.000782466	0.836182
TFAP2C	cg19268467	0.000549006	0.856403	0.0147425	0.0537913	-0.00233541	0.839944	0.0036567	0.403314	0.0048795	0.193732	-0.00299987	0.463184	-0.000872613	0.875374
TFAP2C	cg19280540	-0.00149264	0.427062	-0.00714991	0.206417	0.00588767	0.340207	-0.00074428	0.797127	0.000705227	0.753567	0.00475178	0.0463536	-0.000878694	0.806571
TFAP2C	cg19281794	0.000427786	0.845962	0.00899161	0.400262	0.00421301	0.611133	0.00274186	0.477758	-0.00221745	0.356379	-2.62e-05	0.994617	0.00320988	0.438072
TFAP2C	cg19371652	-0.00148982	0.578856	0.0136673	0.143563	-0.00434756	0.686262	9.28e-05	0.985555	-0.000576638	0.776265	-0.00633242	0.136787	0.00367765	0.451374
TFAP2C	cg19413066	-0.000767115	0.735329	-0.00823152	0.230605	-0.00958713	0.322524	-0.000483901	0.892744	-0.000781975	0.797161	0.00100066	0.77299	-0.000323608	0.940308
TFAP2C	cg19414189	0.00233269	0.335061	0.00212451	0.744902	0.0118518	0.213371	0.00330233	0.409636	0.00496889	0.0887954	0.0042099	0.220818	-0.00390626	0.402105
TFAP2C	cg19420069	0.00112773	0.802276	0.00529174	0.721684	0.00542982	0.821926	0.00746343	0.365686	-0.00375848	0.450772	-0.00271716	0.748551	0.00744605	0.386416
TFAP2C	cg19459791	-0.00162201	0.487926	0.00211437	0.818668	-0.00967648	0.239997	1.77e-05	0.996296	-0.00308966	0.301518	-0.00313389	0.346367	0.00193441	0.66347
TFAP2C	cg19503687	-0.000356199	0.90463	-0.00151154	0.717827	0.0212626	0.0825903	0.00211175	0.656254	0.00296806	0.387867	0.00869644	0.0356568	-0.00168537	0.765927
TFAP2C	cg19532728	0.00150125	0.453445	-0.00187538	0.669681	-0.00608028	0.473811	0.00116584	0.746746	0.000879628	0.706872	0.000373327	0.912546	0.00132227	0.727727
TFAP2C	cg19586143	-0.000182129	0.912742	-0.000138282	0.975482	-0.0126312	0.0758975	-0.00420444	0.129343	0.00157324	0.441821	-0.0035165	0.187568	-0.00519742	0.0967874
TFAP2C	cg19599611	0.0025872	0.412943	0.00368385	0.774644	-0.000327031	0.975423	0.00426323	0.410407	0.00101017	0.814194	0.00157895	0.735079	0.00180077	0.766023
TFAP2C	cg19649900	-0.00235678	0.315565	-0.00731539	0.400205	0.00980597	0.285962	-0.000871834	0.817789	0.000821124	0.734253	0.00894702	0.0138013	-0.00256814	0.567719
TFAP2C	cg19713585	-0.00552759	0.0371679	-0.0120355	0.184285	0.00978634	0.264952	-0.00404903	0.356102	-0.00211957	0.423668	0.00979461	0.0105648	-0.0015704	0.749553
TFAP2C	cg19772215	-0.000279576	0.912625	-0.0028264	0.644898	0.0169452	0.10949	0.00267809	0.515517	0.00180505	0.497987	0.00548693	0.146214	0.000860881	0.859375
TFAP2C	cg19789466	-0.00164791	0.0475177	-3.93e-05	0.977617	0.00101174	0.542083	-0.00118139	0.262873	-0.000490833	0.616961	0.000587645	0.392791	-0.000155455	0.910281
TFAP2C	cg19830650	-0.00049139	0.762123	-0.000806139	0.926417	0.0137723	0.0388352	0.00214999	0.447037	-0.00019299	0.918511	0.00353856	0.217797	0.00114323	0.705845
TFAP2C	cg19832381	0.000606112	0.807318	0.00332837	0.749843	-0.00191599	0.847957	-0.00114556	0.799532	0.00249581	0.38651	-0.00183282	0.652033	-0.000735863	0.876575
TFAP2C	cg19849557	-0.000379568	0.762177	0.00180316	0.574501	-0.00421685	0.39071	-0.00183605	0.339175	-0.000637696	0.662096	-0.000563014	0.750433	-0.00230027	0.323647
TFAP2C	cg19961945	7.14e-05	0.952851	8.84e-05	0.984026	0.00758385	0.146874	0.000893887	0.675983	-0.00116743	0.390724	0.00133839	0.54795	0.0016903	0.453326
TFAP2C	cg19965693	-0.000917335	0.773215	0.0085007	0.461347	0.0115131	0.30997	0.00121304	0.819938	0.00262557	0.457367	0.00275644	0.530325	-0.000744142	0.898207
TFAP2C	cg20026613	-0.000589194	0.816605	-0.00941329	0.264102	0.0175792	0.0298124	0.00108616	0.801864	0.00201505	0.446492	0.0110865	0.00224318	-0.00146658	0.760103
TFAP2C	cg20033981	-0.000272675	0.89999	-0.00825644	0.293912	0.0110189	0.262488	-0.00365945	0.346177	0.000956509	0.673324	0.00546269	0.142918	-0.00317529	0.428722
TFAP2C	cg20062691	-0.000848696	0.839143	0.0285359	0.0243197	-0.00128624	0.939265	0.00647195	0.372136	-0.00162659	0.697063	-0.00978523	0.12709	0.0125412	0.0881535
TFAP2C	cg20084702	-0.000857803	0.743902	-0.00897471	0.115807	0.0165567	0.0989936	0.000551151	0.895397	0.0032542	0.244831	0.00914269	0.0122632	-0.0039174	0.430851
TFAP2C	cg20088478	-0.00101542	0.556627	-0.00189563	0.689123	0.000745862	0.899076	0.0015968	0.551119	-0.00415301	0.055897	-4.06e-05	0.986678	0.00381663	0.23499
TFAP2C	cg20118717	-0.000993403	0.655862	-0.00432881	0.307713	0.0128327	0.111403	-7.56e-06	0.998333	0.00172375	0.481731	0.00610317	0.0493588	-0.000535384	0.898178
TFAP2C	cg20228731	-0.00603159	0.347164	0.0070748	0.824171	-0.0363963	0.0978776	-0.0064106	0.574777	-0.00386884	0.623119	-0.0037362	0.712393	0.000433233	0.971786
TFAP2C	cg20240407	-0.00102307	0.624726	-0.0122395	0.00310013	0.0149346	0.0695224	-0.000412105	0.898831	-0.000753301	0.783817	0.0102541	0.000564911	0.000340469	0.932284
TFAP2C	cg20251080	-0.00054473	0.759979	0.00309075	0.54366	-0.00886641	0.305679	-6.63e-05	0.983005	-0.00159906	0.429241	-0.00440327	0.183515	0.00068927	0.837293
TFAP2C	cg20291162	0.00679985	0.200359	0.0163658	0.447611	-0.00825216	0.697146	-0.00757763	0.335893	0.0126916	0.0709092	-0.00918901	0.255078	-0.0201154	0.0387248
TFAP2C	cg20316901	-0.000791261	0.658543	-0.0118715	0.105113	0.00231503	0.700008	-0.00263307	0.329859	0.000758641	0.75113	0.00535936	0.0378406	-0.00335021	0.324826
TFAP2C	cg20348000	-0.00151405	0.648095	0.00911252	0.366124	-0.000521636	0.967004	0.00174554	0.759707	-0.00307931	0.39326	-0.00154733	0.755233	0.00112975	0.85844
TFAP2C	cg20359363	0.00197413	0.290649	0.00464111	0.441033	-0.00375944	0.568935	0.00379197	0.180038	-0.00039737	0.868059	-0.00170559	0.522804	0.00370918	0.288551
TFAP2C	cg20383780	0.000786899	0.655906	0.00124591	0.718666	0.00779392	0.268848	-0.000423767	0.874257	-0.000877221	0.699768	0.00186374	0.45823	0.000874825	0.792698
TFAP2C	cg20397849	-0.00242605	0.297903	-0.00795397	0.189041	0.00827827	0.350869	-0.00160285	0.665771	0.00068697	0.799487	0.0072964	0.0229973	-0.00155839	0.726188
TFAP2C	cg20405620	-0.00015549	0.91863	-0.00467046	0.429004	-0.00587067	0.199782	0.000748229	0.743477	-0.00231102	0.228611	-0.00229041	0.26196	0.00252539	0.370211
TFAP2C	cg20408505	0.000725584	0.803831	0.00888824	0.569405	-0.00289074	0.792623	0.00351165	0.498764	-0.00243965	0.467068	-0.00349107	0.491989	0.00856757	0.121308
TFAP2C	cg20513239	-0.000627046	0.774077	-0.00930299	0.0839659	0.0107483	0.23906	-0.000875996	0.799932	0.00325158	0.171801	0.00693538	0.0240703	-0.0054948	0.186296
TFAP2C	cg20535312	0.00216192	0.46783	0.0137454	0.336813	0.0117515	0.319635	0.0142675	0.00584583	-0.00294179	0.380075	0.00036836	0.940472	0.0155225	0.00448419
TFAP2C	cg20566897	-0.00533069	0.171085	0.00311296	0.843357	-0.00862572	0.546288	0.000841463	0.902997	-0.00657571	0.119143	-0.00567538	0.352556	0.0061261	0.391341
TFAP2C	cg20581967	-0.00140255	0.487056	-0.00969864	0.0559425	0.00436647	0.538847	0.000494416	0.874542	-0.000174582	0.941334	0.0044306	0.0886101	0.00176858	0.646383
TFAP2C	cg20612593	0.00116322	0.63727	0.0157164	0.0276988	-0.00125562	0.908208	0.00183763	0.694727	0.000174171	0.946992	-0.00512093	0.238872	0.00278904	0.555416
TFAP2C	cg20636743	-0.00127371	0.448912	0.00540424	0.470089	0.00623196	0.363556	-8.27e-05	0.976463	-0.00168862	0.437549	0.00163467	0.557014	0.00094014	0.77006
TFAP2C	cg20682754	-0.000434201	0.879001	0.0170835	0.104176	-0.0177302	0.212064	-0.00398577	0.408827	0.000285983	0.934633	-0.00499514	0.33853	-0.00506563	0.343253
TFAP2C	cg20701305	-0.0010955	0.765002	0.0194105	0.250848	-0.00176145	0.897813	-0.00951241	0.138032	0.00254749	0.532219	0.00111416	0.858939	-0.00844971	0.21682
TFAP2C	cg20703242	-0.00226735	0.190328	-0.00701659	0.35344	-0.000299247	0.963986	-0.00243606	0.372627	-0.00281607	0.227461	0.000521186	0.857228	6.95e-05	0.982983
TFAP2C	cg20726456	-0.00160783	0.194387	0.00115504	0.839983	-0.0100384	0.0544972	-0.00237243	0.245389	-0.00051013	0.73684	-0.00235606	0.244075	-0.00192376	0.404132
TFAP2C	cg20770838	-0.000322667	0.859952	0.00354216	0.657076	-0.00727539	0.321881	-0.00291977	0.311488	0.00164621	0.501956	-0.00375304	0.186513	-0.0055799	0.110094
TFAP2C	cg20951978	0.000803189	0.700791	-0.00141226	0.886851	-0.0023441	0.793313	-0.000875188	0.824663	-0.000176355	0.936817	-0.00166815	0.656484	0.00122781	0.760758
TFAP2C	cg20959703	0.00135727	0.56008	0.000645284	0.924231	-0.00135941	0.871005	0.00354072	0.360563	0.00375756	0.168077	-0.00165563	0.614146	-0.00140731	0.744459
TFAP2C	cg20989454	-0.00253781	0.127616	0.00823741	0.0572452	-0.00194782	0.784943	-0.00129293	0.65128	-0.00220627	0.250816	-0.00249791	0.346742	0.00215628	0.483958
TFAP2C	cg21019156	0.000559711	0.818689	-0.00786353	0.216678	-0.00255378	0.817747	-0.00290509	0.492568	-0.00181468	0.477372	0.00306543	0.450638	-0.000561902	0.902154
TFAP2C	cg21049840	2.94e-05	0.991107	-0.00693385	0.526292	0.00324424	0.711711	-0.00204022	0.631946	-0.001642	0.603018	0.00255737	0.484445	-0.000869161	0.860209
TFAP2C	cg21123446	-0.00104262	0.678076	-0.00165901	0.749987	0.00515171	0.557357	-0.000274233	0.943418	0.002448	0.396359	0.00414219	0.185184	-0.00263352	0.579135
TFAP2C	cg21148428	-0.00253421	0.278233	-0.00889539	0.155447	0.0057518	0.499831	-0.00214496	0.561263	0.00112374	0.675474	0.0068561	0.0335254	-0.00232993	0.597574
TFAP2C	cg21212234	-0.000261103	0.919838	-0.00627353	0.280548	0.00134512	0.883197	0.00120222	0.762099	-0.00373703	0.233094	0.00237885	0.544798	0.00618662	0.200537
TFAP2C	cg21224509	-0.00421066	0.141654	-0.000162649	0.991512	-0.00220171	0.830221	-0.00889281	0.0626678	-0.00298273	0.386833	0.00217729	0.642313	-0.00505176	0.342309
TFAP2C	cg21234265	-0.00555954	0.0554755	-0.0120913	0.0439519	0.0133033	0.205803	-0.00317084	0.484286	-0.00198475	0.54199	0.00854926	0.0337088	-0.00115455	0.832903
TFAP2C	cg21279677	-0.00124205	0.576677	-0.0107546	0.0348305	0.00715466	0.448598	-0.00141118	0.693993	0.0022899	0.365621	0.00564294	0.0870574	-0.00245152	0.565166
TFAP2C	cg21406720	-0.00159282	0.502912	-0.00820441	0.538629	0.0105898	0.291794	0.000247241	0.95151	-0.000636504	0.810315	0.00383619	0.355413	-0.00209203	0.639342
TFAP2C	cg21425658	-0.000421509	0.74635	0.000676435	0.905929	0.00248629	0.51606	-0.000880997	0.675024	0.000454163	0.782165	0.000566817	0.74071	0.000943347	0.70427
TFAP2C	cg21433170	-0.00187921	0.485958	0.00395141	0.658381	0.000516329	0.96658	-0.00126124	0.795027	-0.00218973	0.379735	-7.59e-05	0.986605	0.00575153	0.239101
TFAP2C	cg21530469	-0.0014996	0.599645	-0.00221368	0.730756	0.0139134	0.229883	0.000835376	0.857456	0.00269377	0.376474	0.00741566	0.073243	-0.00153072	0.777629
TFAP2C	cg21549285	-0.0136322	0.206007	0.0533887	0.245668	0.0297194	0.421615	-0.00151813	0.936324	-0.00327694	0.428473	0.00192395	0.908936	0.0163727	0.32495
TFAP2C	cg21550372	8.34e-05	0.962848	0.00213008	0.697629	0.00497334	0.563868	-0.000803142	0.807142	0.00178206	0.370703	0.000782231	0.791961	-0.0033473	0.325884
TFAP2C	cg21684411	0.00158669	0.261874	0.00965441	0.00315995	0.00217642	0.292327	0.00388424	0.0318306	0.0015635	0.442152	-0.0024068	0.0451092	0.00168023	0.522712
TFAP2C	cg21686213	-0.000888095	0.756675	0.0144142	0.14432	0.00666665	0.610725	0.00111425	0.842311	-0.00289808	0.292392	-0.00561998	0.261002	0.0063312	0.246098
TFAP2C	cg21755044	0.00153551	0.310441	0.0106578	0.10836	-0.00738684	0.150791	0.000223526	0.930302	0.00216769	0.247955	-0.00428634	0.0605056	-0.00347462	0.230942
TFAP2C	cg21757790	-0.00197776	0.470986	-0.00321015	0.651818	0.0136102	0.178805	0.000154291	0.971994	7.91e-05	0.979508	0.00712458	0.0535969	0.000153645	0.976695
TFAP2C	cg21805179	-0.00257856	0.478993	0.00848192	0.478868	-0.0243293	0.13576	-0.00743996	0.224893	-0.00282759	0.486933	-0.00754947	0.231954	-0.00292019	0.664598
TFAP2C	cg21825792	0.00463398	0.0799191	-0.00512882	0.590485	-0.00718831	0.407351	0.00778774	0.0800579	0.000485294	0.880891	-0.000941923	0.820319	0.00783915	0.116778
TFAP2C	cg21855257	0.00127652	0.612108	0.0124082	0.132215	0.0131956	0.246725	0.00412268	0.342986	-0.000869602	0.76665	0.002785	0.500114	0.00775512	0.106784
TFAP2C	cg21865762	0.00175711	0.231692	0.000468055	0.954226	0.0106671	0.0600459	0.00230082	0.358919	0.00174092	0.333321	0.00390068	0.124726	-0.000630731	0.820662
TFAP2C	cg21979287	0.000248053	0.934624	0.0128237	0.364187	0.00365001	0.767945	0.00233854	0.68914	-0.000486764	0.858819	-0.00563303	0.302153	0.00393135	0.483186
TFAP2C	cg21995613	-0.00157291	0.684449	0.0149659	0.22963	0.00795786	0.683956	0.00659402	0.392084	-0.0047564	0.0526215	-0.00575627	0.425263	0.0151428	0.0292596
TFAP2C	cg22016995	-0.00172822	0.600814	0.0068255	0.572562	-0.00169079	0.941834	0.000242881	0.973704	-0.000852129	0.372363	-0.00595196	0.470837	0.00476031	0.437373
TFAP2C	cg22028728	-0.00150343	0.55252	-0.0228558	0.071804	0.00612025	0.515606	-0.00152311	0.720012	-0.00255034	0.417673	0.00626509	0.106755	-0.00154573	0.750677
TFAP2C	cg22051853	0.000502575	0.802439	-0.00785354	0.14767	0.0113109	0.104254	0.00192056	0.565326	0.00386577	0.0680273	0.00779388	0.00719679	-0.00447081	0.23904
TFAP2C	cg22107533	0.00110028	0.638029	0.00997908	0.256563	0.00115443	0.876282	0.00601795	0.143509	-0.00168107	0.535537	-0.00433926	0.233789	0.00699607	0.110441
TFAP2C	cg22199238	-0.00201158	0.408312	0.00170702	0.768369	-0.00892102	0.442246	-0.000871436	0.827477	-0.00335353	0.269196	-0.00407476	0.313082	0.00653645	0.153242
TFAP2C	cg22226398	-0.0018785	0.362722	-0.00459955	0.550537	0.00343966	0.589802	0.00173746	0.568907	-0.00525652	0.0602851	0.00137041	0.643992	0.00682104	0.0781717
TFAP2C	cg22233512	0.00208191	0.591342	0.0020956	0.861695	0.0254926	0.0775307	0.00331886	0.620277	0.00611603	0.170809	0.0074062	0.178336	-0.00470038	0.528614
TFAP2C	cg22254413	-7.49e-05	0.969181	-0.00391226	0.544185	0.00760624	0.207169	-0.000396248	0.895569	-0.000346601	0.890345	0.00283845	0.207694	0.000590806	0.872899
TFAP2C	cg22260958	0.00489348	0.173326	0.00594046	0.532532	-0.00490495	0.786359	0.010502	0.105356	0.00392112	0.313732	-0.0018102	0.786296	0.00844633	0.207945
TFAP2C	cg22269164	0.00360357	0.157856	-7.62e-05	0.99356	0.00190893	0.84282	0.00547271	0.173939	0.00304616	0.350258	0.000758654	0.841941	0.00211944	0.660212
TFAP2C	cg22282590	-0.00042782	0.565514	0.00217373	0.525569	-0.000787417	0.83592	-0.000703972	0.599344	0.000659176	0.397794	-0.00130224	0.393229	-0.0015292	0.267828
TFAP2C	cg22293458	0.000117054	0.907098	-0.0034089	0.444431	-0.00155358	0.693326	-0.000983768	0.560192	-0.000735063	0.541035	6.38e-05	0.972073	0.000732621	0.693469
TFAP2C	cg22333163	-0.00036363	0.793501	0.00215292	0.641366	0.0031562	0.559839	0.00107951	0.627408	-0.000801587	0.632446	0.000780677	0.697566	-0.000394164	0.882301
TFAP2C	cg22337964	0.00166861	0.342499	0.00312784	0.528858	0.00441631	0.285069	0.00369271	0.144511	0.0013635	0.572501	0.000887256	0.652051	0.00290489	0.37808
TFAP2C	cg22374491	0.00353038	0.112322	0.0104045	0.128817	-0.0056214	0.432199	0.000381997	0.909595	0.00439032	0.12294	-0.004071	0.150259	-0.00501246	0.231125
TFAP2C	cg22432956	-0.00253076	0.357216	-0.0117474	0.296333	-0.0168945	0.113644	-0.00581827	0.226495	-0.00110738	0.74962	-0.000900309	0.834524	-0.00549589	0.296603
TFAP2C	cg22475676	0.00294921	0.394411	0.0274192	0.0137523	-0.00128621	0.911639	0.00811287	0.126438	0.00340096	0.447749	-0.00348768	0.46789	0.00477915	0.457574
TFAP2C	cg22485558	-0.000869957	0.645234	0.00289636	0.616641	0.00466208	0.357586	-0.000474874	0.874188	0.00146155	0.439836	0.00167553	0.470459	0.00149441	0.64161
TFAP2C	cg22496199	-0.00204225	0.394203	-0.00495531	0.456129	0.00956102	0.316499	-0.00121917	0.759773	0.00114932	0.665142	0.00661561	0.0617088	-0.00198616	0.665455
TFAP2C	cg22517995	-0.000541336	0.715211	-0.00518952	0.280813	8.72e-05	0.986499	-0.00317676	0.154994	-0.00029395	0.875941	0.00174301	0.405145	-0.00239805	0.385345
TFAP2C	cg22565340	-0.000736607	0.795332	0.00380898	0.54582	0.0153905	0.127641	0.00100817	0.823126	0.00263398	0.420445	0.0054778	0.157759	-0.00335865	0.531728
TFAP2C	cg22571899	-0.00121461	0.545924	-0.00881696	0.0548136	0.00433694	0.524597	-0.00254351	0.412683	0.0027356	0.24131	0.00488318	0.0542239	-0.00334862	0.382971
TFAP2C	cg22589974	-0.000163289	0.939865	-0.00704912	0.225501	0.00562416	0.549867	-0.00163586	0.637366	0.00405556	0.115103	0.0046393	0.166585	-0.00499675	0.227646
TFAP2C	cg22647738	0.000755571	0.784873	0.00583232	0.619703	0.00849302	0.401072	0.00385785	0.373529	0.00124555	0.725219	0.00319564	0.429035	-0.000716212	0.892524
TFAP2C	cg22673476	-0.000625	0.69066	0.00429343	0.197894	-0.00649262	0.181089	-0.0034426	0.141648	-0.000374801	0.85176	-0.00360003	0.0782905	-0.00102823	0.720907
TFAP2C	cg22693837	0.000953854	0.549575	-0.00862134	0.0855618	-0.00778297	0.25827	-0.00146803	0.552276	-0.000685401	0.724146	-0.0026878	0.283421	0.00137515	0.637354
TFAP2C	cg22698501	-0.000521571	0.815696	-0.00322415	0.544504	0.0105058	0.255771	-0.000136025	0.971693	0.00226872	0.351067	0.00675937	0.0434472	-0.00308388	0.468613
TFAP2C	cg22713958	0.000143045	0.952295	0.0043856	0.65228	0.00641697	0.512531	-0.000178417	0.964831	0.00173396	0.564562	0.000430286	0.915996	-0.00157888	0.723145
TFAP2C	cg22725343	0.00595373	0.0286163	-0.00584688	0.442605	-0.0128698	0.144463	-9.28e-05	0.982343	0.00791742	0.02926	-0.000966722	0.791525	-0.00536327	0.288738
TFAP2C	cg22764925	-0.00493149	0.198308	0.00928265	0.505216	0.00631959	0.723581	-0.00223128	0.761138	-0.00137297	0.617664	0.00435315	0.549489	0.00065503	0.922694
TFAP2C	cg22862003	-0.00662761	0.333723	0.0322271	0.252822	0.0178746	0.473703	-0.00102238	0.934025	0.00122548	0.693214	0.000430513	0.968631	0.00494049	0.653508
TFAP2C	cg22930808	-0.0115489	0.200971	0.0657252	0.0788635	-0.00833988	0.802408	-0.00100223	0.953165	-0.00435341	0.219721	-0.0209215	0.152182	0.0110656	0.464806
TFAP2C	cg22940798	0.00244269	0.495492	0.0173209	0.206346	0.00592827	0.712992	0.0108399	0.0663882	-0.00159264	0.715608	-0.00522886	0.4084	0.01113	0.094617
TFAP2C	cg22987546	0.00140156	0.524463	-0.00604724	0.400692	0.00686048	0.416758	0.00206457	0.566526	0.00051531	0.858314	0.00179029	0.596879	0.00238137	0.57037
TFAP2C	cg23002431	-0.000730009	0.771216	-0.00198635	0.837386	0.00800245	0.343757	-0.000240652	0.954058	0.000141651	0.963089	0.00246269	0.487078	-0.00159166	0.741719
TFAP2C	cg23018755	-0.00295882	0.355026	-0.00180014	0.825865	0.00911389	0.419262	-0.000209682	0.967967	0.00127144	0.704366	0.00650997	0.170494	-5.71e-05	0.992363
TFAP2C	cg23032421	0.00222646	0.338316	0.00389373	0.507391	-0.00396034	0.636102	0.00166927	0.636329	0.00171181	0.540955	-0.00297757	0.315911	-0.000983564	0.817404
TFAP2C	cg23069684	0.000734291	0.601731	-0.00304163	0.529994	-0.00597593	0.239524	-0.000158757	0.943348	0.00110857	0.505999	-0.00100293	0.647457	-0.000369974	0.887612
TFAP2C	cg23097004	3.89e-05	0.988582	-0.00433952	0.722714	0.0171678	0.0577248	0.00817831	0.0479417	-0.00417312	0.229658	0.00706179	0.078285	0.00966141	0.0625828
TFAP2C	cg23128949	-0.00268531	0.443213	-7.48e-05	0.995259	0.0226247	0.0287983	0.00430026	0.460505	-0.00201832	0.602416	0.0116185	0.0109515	-0.000573772	0.931137
TFAP2C	cg23173175	-0.000258348	0.911224	-0.00369191	0.559402	0.00673463	0.405124	-0.000109116	0.976644	0.00410915	0.114709	0.00597766	0.0705629	-0.00439107	0.320107
TFAP2C	cg23216724	0.00171856	0.678306	0.000727103	0.962332	0.00527882	0.694557	0.00672065	0.287675	0.000211846	0.968724	0.00160527	0.804248	0.00356752	0.650228
TFAP2C	cg23232773	0.00223643	0.546044	0.0108756	0.630574	0.0109478	0.416411	0.00701342	0.30749	-0.0021632	0.564609	-0.00285897	0.671838	0.013361	0.0527801
TFAP2C	cg23314866	0.00223408	0.331887	0.000919042	0.874469	0.0121479	0.210066	0.00489743	0.222073	0.00394056	0.113086	0.00352965	0.322845	0.00142328	0.741351
TFAP2C	cg23328938	0.0022023	0.116926	0.00177118	0.744195	-0.00472005	0.308214	0.00136287	0.528922	0.0021324	0.254136	-0.00327502	0.0793077	0.00158711	0.542358
TFAP2C	cg23352030	0.00613285	0.108902	-0.0126376	0.480151	0.00965298	0.46663	0.00147874	0.823937	0.00558268	0.161285	0.00679496	0.27317	-0.0048357	0.480494
TFAP2C	cg23363263	-0.00210352	0.56046	0.00191497	0.711175	0.0162194	0.263832	0.000554776	0.918982	0.00352517	0.378185	0.00705606	0.143591	-0.0029731	0.664479
TFAP2C	cg23387863	-0.00362027	0.152603	-0.00627682	0.668606	-0.00316951	0.669237	-0.00124461	0.780308	-0.00383806	0.123786	-0.000179828	0.963368	0.0032749	0.476211
TFAP2C	cg23411470	-0.00253518	0.0583029	-0.00134832	0.785305	-0.00668829	0.382072	-0.00400525	0.0992998	-0.000715236	0.597487	-0.00146516	0.573665	-0.00281218	0.255396
TFAP2C	cg23460082	-0.00164368	0.515899	-0.00323459	0.625417	0.00674446	0.462346	-0.00107937	0.779941	0.00380218	0.191951	0.00477352	0.176117	-0.00628554	0.184272
TFAP2C	cg23470684	-0.000411461	0.882437	-0.00685138	0.319384	0.0144729	0.142035	0.00108574	0.805779	0.00379184	0.217764	0.00838773	0.0215659	-0.00214493	0.685988
TFAP2C	cg23510764	0.00171765	0.674349	0.00855869	0.657657	0.00267924	0.833182	0.00548426	0.417518	-0.00112594	0.821762	0.00236072	0.702117	0.00142607	0.855238
TFAP2C	cg23533285	0.000648765	0.799919	0.00707105	0.553295	-0.00749858	0.468366	0.00225683	0.629747	-0.000508827	0.857214	-0.00734477	0.113935	0.00329635	0.496303
TFAP2C	cg23540139	-0.00568177	0.0282469	0.00582333	0.469634	-0.00594528	0.604872	-0.00285689	0.557672	-0.00527573	0.0148816	-0.00354479	0.41609	0.00420567	0.360585
TFAP2C	cg23548201	-0.00354727	0.28258	-0.00437647	0.489757	0.0159869	0.18374	0.00112996	0.830035	0.000301321	0.932379	0.00884456	0.0457023	-0.000171455	0.977918
TFAP2C	cg23560569	-0.000484732	0.854514	0.00982919	0.414192	0.0146951	0.105806	0.000138253	0.975088	0.0011091	0.725364	0.00255188	0.507001	-0.00155464	0.755578
TFAP2C	cg23570810	-0.00802615	0.197596	0.0256296	0.307991	0.00808637	0.713805	-0.00397574	0.722434	-0.00385722	0.333262	-0.0041109	0.678999	0.0064998	0.532189
TFAP2C	cg23714355	-0.000297387	0.890009	0.00186916	0.808092	0.0158296	0.0690849	0.00282648	0.438498	-0.000978643	0.709137	0.00642071	0.0630753	0.00277364	0.502078
TFAP2C	cg23771052	4.18e-06	0.998796	-0.00392325	0.627274	0.0157747	0.122862	0.0028656	0.50751	0.00296029	0.351797	0.00737496	0.0510611	0.000598946	0.910006
TFAP2C	cg23791391	-0.00172189	0.45853	-0.00465291	0.318364	0.00617371	0.488344	0.0002789	0.938465	0.00014206	0.95727	0.00353045	0.261473	-0.00062125	0.889013
TFAP2C	cg23831685	0.00221349	0.674903	0.0169698	0.401592	0.0181952	0.462681	0.0128088	0.199762	0.000443714	0.912421	0.00142589	0.876226	0.0163368	0.0844062
TFAP2C	cg23891909	0.000855807	0.675512	0.00598994	0.227284	-0.00290923	0.667976	0.00226147	0.517158	0.00240054	0.248599	-0.00347494	0.250405	0.00191281	0.602877
TFAP2C	cg23892836	-0.00111887	0.718546	-0.00554259	0.737352	0.00325556	0.780776	-0.00131412	0.816015	0.00040119	0.903952	-0.00149192	0.778029	0.000327485	0.95447
TFAP2C	cg23923934	0.00273267	0.526571	-0.0098134	0.669886	-0.000612859	0.972665	0.00379439	0.638565	0.00261574	0.537089	-0.000500104	0.950481	0.0053177	0.50671
TFAP2C	cg23928123	-0.00472807	0.0736324	0.0161198	0.062604	0.0181195	0.102751	0.00190008	0.664407	-0.00505135	0.0375211	0.00209727	0.615238	0.00910808	0.0477263
TFAP2C	cg23935522	0.000785096	0.776109	0.0164764	0.103805	0.00580795	0.5561	0.0072401	0.104915	-0.000998049	0.776742	-0.000572318	0.890174	0.00671234	0.203809
TFAP2C	cg24002003	-0.00224542	0.21771	-0.00395192	0.588676	-0.0112396	0.183623	-0.00291239	0.392083	-0.0018401	0.357551	-0.00331354	0.280117	0.000821645	0.811968
TFAP2C	cg24088496	-0.00158803	0.595428	0.00989541	0.405336	0.00217412	0.848687	-0.000307937	0.952061	-0.000326876	0.931098	-0.000399665	0.932855	0.00180753	0.751554
TFAP2C	cg24100168	0.00196629	0.336622	0.00118659	0.845905	0.00558216	0.459208	-0.000706897	0.834746	0.0032517	0.209966	0.0015875	0.587278	-0.00476449	0.212374
TFAP2C	cg24103563	0.000696024	0.764872	0.00574814	0.28921	0.0137568	0.322089	0.00414602	0.385232	-0.00023446	0.883977	0.00192709	0.691914	0.00522731	0.225137
TFAP2C	cg24168413	0.000640866	0.759009	-0.00827513	0.328997	0.0145079	0.0703645	0.00282252	0.434372	0.00196561	0.330045	0.0100249	0.00219634	-0.000508611	0.897994
TFAP2C	cg24173234	-0.00122179	0.624639	0.00543657	0.455505	0.00830143	0.294294	0.00179017	0.623884	-0.00277141	0.421218	0.00135341	0.673513	0.003237	0.499468
TFAP2C	cg24263283	0.000531681	0.792079	0.0169914	0.0288259	0.00406571	0.687588	0.00476173	0.206661	0.000663708	0.742285	-0.002782	0.449157	0.00172778	0.652276
TFAP2C	cg24280832	0.00327193	0.565416	0.00890365	0.672082	0.00878522	0.663778	0.00965433	0.331505	0.00425167	0.543788	0.00164492	0.849444	0.00454958	0.674211
TFAP2C	cg24298610	-0.00012277	0.965744	0.0254152	0.0596528	0.00982443	0.537985	0.0058513	0.297746	0.000267872	0.865574	-0.00359491	0.54844	0.00858494	0.0862748
TFAP2C	cg24304309	-0.00303144	0.188526	0.0123689	0.12913	-0.00295624	0.711556	0.00128639	0.724472	-0.00414643	0.153937	-0.00524859	0.108105	0.00637523	0.137055
TFAP2C	cg24329397	-0.000245166	0.916649	-0.00464648	0.463377	0.00800386	0.394646	0.000351511	0.926341	0.00294348	0.271609	0.00541661	0.114855	-0.00136953	0.759647
TFAP2C	cg24331727	-4.03e-05	0.983652	5.56e-05	0.992452	-0.0126179	0.111594	-0.00344908	0.274107	-0.000177006	0.941159	-0.004225	0.197868	-0.00162663	0.65736
TFAP2C	cg24351901	-0.00142994	0.553528	-0.0102778	0.418127	0.00428153	0.646335	-0.000491713	0.911232	-0.00225214	0.383146	0.00192561	0.665699	0.00579876	0.193681
TFAP2C	cg24455875	-0.00115577	0.450544	-0.00479616	0.366141	0.0051065	0.329798	-0.000227003	0.931695	-0.00224085	0.224441	0.00375512	0.0960386	0.001698	0.558981
TFAP2C	cg24511258	-0.000129989	0.94312	0.00428241	0.484664	-0.00570396	0.516512	0.000864564	0.796457	-0.00131109	0.494063	-0.0037028	0.264089	0.00388965	0.258743
TFAP2C	cg24514600	-0.00146655	0.689008	-0.00546646	0.568777	0.0192181	0.219449	-0.00504956	0.415857	0.00674739	0.0724993	0.00999028	0.0704886	-0.0107783	0.120421
TFAP2C	cg24548817	-0.00323346	0.218514	-0.00864158	0.159592	0.00718548	0.494908	-0.00176691	0.670353	-0.00110512	0.722495	0.00646995	0.0948264	0.000556806	0.91065
TFAP2C	cg24574692	-0.00191776	0.409812	-0.0175041	0.112327	0.00776121	0.355548	-0.00224364	0.584759	0.00112994	0.617973	0.00989965	0.0130368	-0.00368975	0.404067
TFAP2C	cg24598860	0.000193274	0.931276	-0.00487549	0.521822	-0.00111775	0.876079	-0.00303973	0.443019	0.00156909	0.544149	0.00207642	0.538433	-0.003326	0.427865
TFAP2C	cg24603130	-0.000642824	0.878295	-0.0164074	0.24925	-0.019197	0.250573	0.000445818	0.953205	-0.00517778	0.138338	0.00099914	0.890852	0.00396386	0.598444
TFAP2C	cg24628310	0.00149979	0.390304	0.00313734	0.671567	0.0114155	0.0752634	0.00131711	0.640613	-0.000722494	0.74164	0.00263142	0.329263	0.00285827	0.377717
TFAP2C	cg24674925	-0.00101747	0.680985	-0.00104276	0.866011	0.00411196	0.677485	-0.00245117	0.550116	0.00317872	0.263703	0.00243349	0.486139	-0.00398605	0.399435
TFAP2C	cg24678928	-0.0056851	0.402473	0.0281669	0.309843	0.0136139	0.63422	0.0032975	0.802821	-0.00252904	0.231537	-0.00670372	0.591602	0.00958406	0.407686
TFAP2C	cg24687432	0.00161995	0.355781	0.0113089	0.178965	-0.0010536	0.887978	0.00427326	0.166265	0.00261446	0.191298	-0.00310815	0.302922	0.000535543	0.870291
TFAP2C	cg24694018	-0.000440032	0.820673	-0.000895858	0.883029	0.002425	0.754638	0.00166171	0.587497	0.00121236	0.601245	0.000953429	0.741598	0.000652016	0.856919
TFAP2C	cg24705841	0.00346305	0.281286	0.0179097	0.122208	0.0129895	0.262123	0.00871219	0.106447	0.00155833	0.703502	-0.000111522	0.982807	0.00903854	0.135703
TFAP2C	cg24709587	-0.00281323	0.209353	0.0100583	0.41424	2.62e-05	0.997441	0.00157028	0.698173	-0.00324589	0.189832	-0.0034018	0.352711	0.00356449	0.400266
TFAP2C	cg24798947	-0.000371165	0.871222	-0.00492528	0.542818	0.008537	0.310454	0.0020712	0.594593	-0.00155429	0.579707	0.00332254	0.386163	0.00224734	0.607075
TFAP2C	cg24833456	0.000880442	0.75458	-0.00586429	0.275262	0.0188954	0.106087	0.00337149	0.451181	0.00378183	0.240506	0.00888908	0.0262689	-0.000922674	0.864247
TFAP2C	cg24886006	-0.00213011	0.44554	-0.0164763	0.0459721	0.0125901	0.158123	0.00124849	0.775374	2.48e-05	0.993792	0.0105349	0.00412341	0.00204502	0.700049
TFAP2C	cg24898914	0.000476664	0.811243	0.00490866	0.379016	0.000555379	0.930482	0.00128525	0.677561	-0.000319976	0.90542	-0.00183792	0.448488	0.0019653	0.606707
TFAP2C	cg24904009	-0.000230404	0.897174	0.00163057	0.727077	0.00955163	0.13343	0.00125424	0.662908	0.000513009	0.818888	0.0035648	0.190377	-0.000925814	0.78673
TFAP2C	cg24922246	0.00122388	0.36281	-0.000783912	0.790433	0.00486417	0.277	0.00075413	0.710819	0.0032333	0.0571993	0.00171944	0.286747	0.000478003	0.846029
TFAP2C	cg24939283	-0.00203042	0.628099	0.00676339	0.738937	-0.0370063	0.022985	-0.000564037	0.937771	-0.00297746	0.531065	-0.00791694	0.26947	0.00747618	0.353396
TFAP2C	cg25008614	0.000670429	0.800413	0.00851104	0.19298	-0.00901457	0.14939	0.00264291	0.621767	0.00121247	0.62635	-0.00532732	0.0408674	-0.000708552	0.887572
TFAP2C	cg25017777	-0.000549883	0.777456	-0.00620976	0.228833	0.00741626	0.260235	-0.000642168	0.8344	0.00296043	0.183344	0.00601221	0.0154889	-0.00359682	0.327676
TFAP2C	cg25042789	0.000564397	0.859506	-0.0062876	0.68578	-0.00778003	0.493878	-0.00102679	0.856602	-0.00186269	0.613836	-0.00635599	0.238842	0.0028806	0.639818
TFAP2C	cg25044615	-0.000509684	0.829846	-0.0106135	0.0281875	0.00782836	0.419296	-0.000815081	0.832017	0.00289943	0.279967	0.00705389	0.03997	-0.00255493	0.57203
TFAP2C	cg25114611	-0.00276085	0.141119	-0.013604	0.111117	-0.00241539	0.760356	-0.0053059	0.099811	-1.94e-05	0.992592	0.00230822	0.465492	-0.00122093	0.724652
TFAP2C	cg25164589	0.00214134	0.500599	-0.00813331	0.55129	-0.004891	0.66535	0.000371322	0.946321	0.00355495	0.364533	0.0038446	0.453099	-0.00261289	0.667391
TFAP2C	cg25178683	-0.00301309	0.4378	0.0151641	0.366703	0.0195717	0.312169	0.0040852	0.595286	-0.00528674	0.127452	-0.000594096	0.936937	0.0115375	0.109168
TFAP2C	cg25242306	0.0021881	0.264048	-0.00301923	0.610965	0.00348361	0.623014	-0.00018589	0.954877	0.00146463	0.517808	0.00291603	0.304435	-0.000413281	0.908769
TFAP2C	cg25283432	0.000541599	0.574596	0.00472439	0.224043	-0.00157439	0.541033	-5.36e-05	0.973722	0.000504925	0.683203	-0.00266648	0.0443555	-0.000894119	0.630166
TFAP2C	cg25298189	-0.00400669	0.090973	-0.00602977	0.500878	0.00362051	0.635847	-0.00359078	0.348198	-0.000385394	0.884561	0.00552168	0.0935497	-0.00261647	0.56044
TFAP2C	cg25317210	-0.000939409	0.737934	-0.00333454	0.761301	-0.00788021	0.36761	-0.00349425	0.473452	-0.000618855	0.851895	0.000641192	0.865537	-0.00206992	0.700455
TFAP2C	cg25325512	-0.0066213	0.0222216	-0.00455955	0.666689	-0.00238566	0.75658	-0.00878454	0.0579505	-0.00294873	0.428135	0.00254546	0.512043	-0.002471	0.648827
TFAP2C	cg25345365	-0.00490296	0.128858	0.000489633	0.963275	0.00700563	0.619321	-0.00568139	0.344766	-0.00174845	0.615946	0.00446788	0.40938	0.000135935	0.982229
TFAP2C	cg25498843	0.000706157	0.784799	0.00645703	0.503184	0.0252259	0.0204321	0.0049694	0.223666	0.0015155	0.633691	0.00713581	0.0836039	0.0020642	0.674879
TFAP2C	cg25509467	-0.00074113	0.689929	-0.00857933	0.0432149	0.00866655	0.271866	-0.000623033	0.835872	0.00188182	0.371622	0.00562151	0.035564	-0.00150063	0.672459
TFAP2C	cg25539555	-0.00229886	0.334705	-0.00565239	0.324836	0.00474655	0.599937	-0.00125285	0.749976	0.000842612	0.751057	0.00494094	0.131911	-0.00143323	0.752699
TFAP2C	cg25563198	-0.00203278	0.254506	-0.0133363	0.072846	0.00162036	0.817694	-0.00481756	0.119185	0.00158591	0.411633	0.00461949	0.10788	-0.00464511	0.162731
TFAP2C	cg25637655	0.00416255	0.508066	-0.0171262	0.579006	-0.00468438	0.816604	0.00090605	0.92763	0.00885988	0.285529	-0.00604401	0.520233	-0.00124973	0.916083
TFAP2C	cg25753291	-0.0010214	0.70745	-0.00490328	0.708124	0.0172012	0.0640881	0.000491031	0.913573	-0.00130051	0.70607	0.00981441	0.010946	0.00089347	0.864965
TFAP2C	cg25800166	-0.00103389	0.728469	0.00377399	0.759794	0.00972874	0.391701	0.00115557	0.823067	0.00335937	0.308502	0.00282393	0.555709	-0.0043447	0.433551
TFAP2C	cg25806655	0.000624313	0.809208	-0.00871082	0.351431	0.0139847	0.111196	0.00432852	0.338048	0.00154531	0.562251	0.00807407	0.0510728	0.00142817	0.772257
TFAP2C	cg25843003	-0.00283649	0.425316	0.0103888	0.412789	-0.00123747	0.863405	0.00158746	0.76917	-0.00188886	0.669036	-0.00146523	0.71107	0.00390087	0.539867
TFAP2C	cg25863829	0.00284877	0.253681	-0.0016693	0.848323	0.0167208	0.107038	0.00523162	0.198052	0.00174529	0.584996	0.0060736	0.128879	0.000812841	0.864487
TFAP2C	cg25884651	0.00200485	0.34332	0.00273078	0.629975	0.0153115	0.191042	0.00458347	0.254032	0.00188274	0.307971	0.00447654	0.272842	0.00491272	0.20107
TFAP2C	cg25984164	0.00250001	0.645889	0.0303383	0.125472	0.0357527	0.143397	0.0188377	0.0611842	-0.00120144	0.752272	0.00428987	0.638756	0.022651	0.0171044
TFAP2C	cg25990696	-0.00362619	0.267687	-0.0214786	0.059812	0.0168926	0.191541	-0.00649807	0.237626	0.00418707	0.222066	0.012778	0.0129988	-0.0120172	0.0512934
TFAP2C	cg25998594	-0.00440148	0.161359	0.0126586	0.341519	-0.0115024	0.404482	-0.00256464	0.678906	-0.00287999	0.0766617	-0.00948586	0.0856006	0.00497895	0.358858
TFAP2C	cg25998603	0.00465108	0.113884	-0.0129425	0.16352	0.00093446	0.940591	0.000509519	0.918068	0.00569721	0.109505	0.00443117	0.363376	-0.00183606	0.73776
TFAP2C	cg26002008	-0.00146867	0.43772	-0.00747281	0.13554	0.00591392	0.380613	-0.00221774	0.460163	0.00181058	0.391738	0.0054533	0.0321763	-0.00346883	0.338448
TFAP2C	cg26002422	-0.00225759	0.313385	-0.00431578	0.45014	0.00926512	0.229695	0.00102119	0.768067	-0.000545513	0.831593	0.00520806	0.0670381	0.00129925	0.758392
TFAP2C	cg26060580	0.0002169	0.918637	-0.00654128	0.184608	0.000871305	0.92307	-0.00183246	0.627218	0.00436487	0.0577417	0.00385159	0.288232	-0.00593095	0.139855
TFAP2C	cg26081786	-0.000871114	0.60087	-0.0057044	0.173461	0.00867854	0.0456865	-0.00241805	0.389115	-0.000116834	0.955645	0.0047307	0.0340388	-0.000551354	0.861188
TFAP2C	cg26112542	-0.00102465	0.692861	-0.00592037	0.543763	0.0133279	0.201089	0.000987665	0.812536	-0.00253784	0.45018	0.00557077	0.167729	-0.000882609	0.858759
TFAP2C	cg26167603	-0.000282934	0.891128	-0.00403466	0.455803	0.00853874	0.235491	0.00220556	0.480693	0.000960287	0.710386	0.00389457	0.146609	0.00149629	0.705256
TFAP2C	cg26243277	-0.000864974	0.539478	0.0029884	0.393384	-0.00464824	0.475878	-0.0011945	0.613028	-0.00141532	0.413494	-0.00189962	0.390182	0.000323848	0.904236
TFAP2C	cg26305504	0.000563888	0.799098	-0.00422803	0.642168	-0.00186669	0.77489	0.00108619	0.75819	0.00441352	0.0905293	0.00425347	0.191997	-0.00402159	0.338407
TFAP2C	cg26312951	-0.00584321	0.261693	0.0283977	0.23076	-0.00379115	0.831788	-0.00408062	0.677018	-0.000159084	0.951839	-0.00693416	0.403195	0.00127999	0.885865
TFAP2C	cg26392102	-0.000382085	0.867315	-0.00785781	0.485449	-0.00390437	0.577186	-0.00266384	0.475931	0.00162185	0.582442	0.000606659	0.856686	-0.00079303	0.855448
TFAP2C	cg26416615	0.000364141	0.861263	0.0139428	0.170806	-0.00196019	0.814435	0.00151744	0.696988	0.00125374	0.569869	-0.00384816	0.336085	-0.000276483	0.943213
TFAP2C	cg26422453	-0.000179331	0.878694	-0.0014056	0.634479	0.00470704	0.433919	-0.00101697	0.611412	0.000763676	0.559851	0.00205123	0.324556	7.73e-05	0.971752
TFAP2C	cg26443127	-0.00571901	0.0204288	-0.00349934	0.637346	-0.00142726	0.879388	-0.00532344	0.185627	-0.00205746	0.451964	0.00530241	0.143798	-0.00301133	0.521224
TFAP2C	cg26505274	0.00535287	0.184588	-0.0232393	0.0912223	-0.00434165	0.736433	0.00388271	0.577071	0.00367475	0.338851	0.00380839	0.510994	-0.00507351	0.480046
TFAP2C	cg26531432	0.00382461	0.316592	0.0256646	0.0616978	-0.0180631	0.232788	0.00867099	0.200754	0.00423937	0.304748	-0.00847566	0.157847	0.00830586	0.249724
TFAP2C	cg26535158	-0.00107722	0.699936	-0.00714143	0.277627	0.0116648	0.344238	-0.00141029	0.7599	0.00424785	0.153332	0.00833049	0.054736	-0.00599471	0.257904
TFAP2C	cg26557908	-0.000369243	0.862174	-0.00281774	0.684996	0.010967	0.084066	-0.000864255	0.785267	-0.000433616	0.872978	0.00217806	0.406865	-0.00124139	0.758089
TFAP2C	cg26599989	-0.00103062	0.582869	0.00683083	0.366453	-0.00300875	0.642943	0.000473537	0.876451	-0.00281663	0.223704	-0.000347294	0.908173	0.00258022	0.468221
TFAP2C	cg26605164	-0.00105286	0.659874	-0.00882113	0.177191	0.0129765	0.0955235	-0.000222781	0.951783	0.00203277	0.467458	0.00797108	0.0121888	1.27e-05	0.997756
TFAP2C	cg26645302	0.00144051	0.458047	0.0120978	0.21086	-0.00242998	0.735633	0.00353746	0.258044	-0.000561968	0.796761	-0.00504295	0.116437	0.00279617	0.439166
TFAP2C	cg26651978	-0.000873532	0.643487	-0.0132862	0.0713211	-0.00317293	0.67361	-0.00315519	0.349849	0.00171614	0.414306	0.00441197	0.148916	-0.00582185	0.101025
TFAP2C	cg26663590	-0.00500142	0.0606151	0.000356258	0.977574	0.00189016	0.845144	-4.02e-05	0.992731	-0.00798495	0.0180214	0.00163346	0.711481	0.00745342	0.143069
TFAP2C	cg26680656	0.00226031	0.414535	0.00817589	0.378505	0.00610444	0.610669	0.00561473	0.266218	0.00070769	0.809886	0.00192867	0.66506	0.00383262	0.465684
TFAP2C	cg26709300	-3.41e-05	0.988452	0.00189052	0.848918	-0.00614188	0.533303	0.000535313	0.893397	-0.00203475	0.481214	-0.00311948	0.410161	0.00329083	0.456924
TFAP2C	cg26724018	-0.000814988	0.806466	0.0173615	0.262101	-0.00291825	0.814828	0.00156142	0.796563	-0.000591314	0.871677	-0.00687007	0.21603	0.00460547	0.461569
TFAP2C	cg26730653	0.00107409	0.625965	-0.00681429	0.359517	-0.0219945	0.0260858	-0.00339291	0.350446	0.00111207	0.673827	-0.00361237	0.332485	-0.00268317	0.510538
TFAP2C	cg26801613	-0.00283169	0.277104	-0.00366977	0.616657	0.00716295	0.512684	0.00299869	0.457723	-0.0028724	0.341164	0.00227405	0.56772	0.0055718	0.252448
TFAP2C	cg26816919	0.00234471	0.252411	-0.00562265	0.242147	0.00171096	0.808307	0.00180593	0.576102	0.00140961	0.588342	0.00287443	0.308619	-0.00115605	0.764939
TFAP2C	cg26827202	-0.00123654	0.545515	-0.00987531	0.00504144	0.0090623	0.188852	0.00191864	0.540657	-0.00364162	0.201198	0.00454809	0.110279	0.00449574	0.253361
TFAP2C	cg26867393	0.00038312	0.813623	-0.00323231	0.694119	0.0125978	0.0713665	0.00121413	0.682086	0.00162365	0.337083	0.00539904	0.0845727	-0.000933817	0.760827
TFAP2C	cg26882438	-0.00256478	0.541142	0.0167629	0.191045	0.00488765	0.757531	0.00495688	0.516485	-0.00360415	0.325032	-0.00557837	0.376224	0.0092814	0.20717
TFAP2C	cg26884033	-0.000706769	0.728979	-0.00137522	0.779106	0.0121786	0.119479	0.00186295	0.562424	0.000308469	0.894898	0.00530608	0.0648467	0.00133025	0.731827
TFAP2C	cg26889953	-0.00422944	0.156959	-0.0103441	0.260001	0.00599446	0.579599	-0.00244714	0.621697	-0.000431342	0.888394	0.00747801	0.0795371	-0.00394927	0.482883
TFAP2C	cg26916621	-0.00128513	0.588683	0.00303559	0.724099	0.00150227	0.82072	0.000651006	0.865652	0.00142762	0.605765	-0.000865422	0.778118	-0.00383491	0.388463
TFAP2C	cg26955383	-0.00106109	0.555937	-0.000811412	0.909481	0.00741405	0.197555	-0.000881467	0.771829	-0.00248502	0.248323	-0.00017575	0.952042	0.00165638	0.624652
TFAP2C	cg26955963	-0.00227861	0.303121	-0.0145059	0.228265	-0.00276092	0.71504	-0.00233818	0.514721	-0.00141356	0.601523	0.00445785	0.229313	-0.00038214	0.926682
TFAP2C	cg26959945	0.00280964	0.177561	0.0109896	0.0474089	0.00656874	0.358689	0.00581259	0.0719714	0.000318794	0.901461	-8.77e-05	0.975919	0.0045105	0.247868
TFAP2C	cg26999340	-0.00169102	0.436381	-0.00391557	0.485052	0.0031233	0.709019	-0.00166892	0.629829	0.00173782	0.486498	0.00343506	0.280237	-0.00317962	0.44265
TFAP2C	cg27024363	0.00088249	0.615654	-0.00792167	0.133568	-0.011541	0.0640726	-0.00130023	0.623158	-0.000186469	0.933378	-0.0010552	0.677332	-0.000979052	0.765446
TFAP2C	cg27032101	-0.00221445	0.262084	0.00743054	0.15018	-0.0010381	0.90541	-0.00309352	0.357168	-0.00181163	0.444955	-0.00130361	0.676436	0.00141939	0.704922
TFAP2C	cg27045295	-0.00118822	0.711909	0.00808436	0.4823	0.00496818	0.679824	-0.00170293	0.753439	-0.00122462	0.759217	0.00204117	0.682043	-0.000532246	0.930871
TFAP2C	cg27049094	-0.000930054	0.782859	0.00436174	0.808223	0.00126276	0.9275	-0.00358636	0.549544	-0.00311423	0.419978	0.00115776	0.849328	0.000795265	0.900465
TFAP2C	cg27058077	-0.00059567	0.834578	-0.00427964	0.433055	0.0140818	0.141072	0.0030202	0.50497	0.00161557	0.609886	0.00896249	0.017457	0.00115173	0.831305
TFAP2C	cg27094376	-0.00332419	0.135745	-0.00702964	0.330658	0.00420449	0.579286	-0.00261839	0.478029	-0.000511066	0.837918	0.00487022	0.109458	-0.00208928	0.622177
TFAP2C	cg27106909	0.00198965	0.270501	-0.00734246	0.167211	0.00351971	0.656405	0.000732359	0.808818	0.00147407	0.505376	0.000716632	0.810725	0.000428517	0.899567
TFAP2C	cg27212386	-0.00159881	0.520297	-0.0111061	0.0166941	0.0141555	0.140475	0.000961593	0.806681	0.000821966	0.768909	0.00943261	0.00742671	0.000337532	0.94255
TFAP2C	cg27269112	-0.00146071	0.500772	-0.0100984	0.116101	0.00249773	0.73913	-0.00152551	0.647285	0.0022977	0.363876	0.00523318	0.0731166	-0.00286282	0.489819
TFAP2C	cg27277339	-0.000416938	0.854352	-0.00442191	0.509377	0.00300813	0.592988	0.000605823	0.851494	-0.000450727	0.886113	0.00339903	0.205094	0.00210563	0.628849
TFAP2C	cg27295113	-0.000447157	0.808331	-0.000523976	0.943544	0.00546128	0.414999	-0.00246218	0.37447	-0.00139902	0.560818	0.000126247	0.961109	0.000695076	0.841504
TFAP2C	cg27320774	-0.00162269	0.427422	-0.00628622	0.170696	0.00461999	0.537813	-0.000637574	0.836754	0.00103899	0.673592	0.00423429	0.117896	-0.00112449	0.773785
TFAP2C	cg27327093	-0.00150782	0.467349	-0.000373245	0.948708	0.00377334	0.623528	-0.000565108	0.86853	0.000909172	0.691376	0.00468278	0.127385	0.000219222	0.955999
TFAP2C	cg27335571	0.000354237	0.717241	-0.00600881	0.0231747	0.00358673	0.418387	-0.000498562	0.765262	0.00028019	0.801905	0.00170506	0.285428	-0.000480988	0.791269
TFAP2C	cg27397830	0.00135517	0.489544	-0.00295497	0.65477	0.000144433	0.981214	-0.00151502	0.613787	0.000591156	0.795561	-0.00154189	0.587571	-0.000518855	0.884036
TFAP2C	cg27470213	0.00430035	0.0727619	-0.00109312	0.923044	-0.0127208	0.164515	-0.000111466	0.97841	0.00594665	0.0159766	-0.00418701	0.294578	-0.00727265	0.0902332
TFAP2C	cg27486585	0.000791085	0.766568	-0.000596208	0.954084	-0.0120134	0.25586	-0.00422129	0.353686	0.00255986	0.430993	-0.00374688	0.342531	-0.00460919	0.368306
TFAP2C	cg27511678	-0.000832643	0.708684	0.00367796	0.695717	-0.00807352	0.356141	-0.00127427	0.714309	-0.00241746	0.365538	-0.00531065	0.123606	-0.000602072	0.885195
TFAP2C	cg27529346	0.00338413	0.259127	-0.00891226	0.571745	0.00403841	0.74299	0.00270426	0.611323	0.00272672	0.427942	0.0011938	0.823429	0.00372813	0.510746
TFAP2C	cg27537252	-0.0013586	0.827723	0.0376644	0.117284	0.00694635	0.758923	0.00637152	0.583302	-0.00172927	0.722858	-0.0100411	0.304817	0.0114014	0.291279
TFAP2C	cg27540367	0.000352978	0.805527	-0.00543626	0.227176	0.00579043	0.297812	-0.000686009	0.781553	0.00185359	0.235806	0.00327649	0.132668	-0.00166224	0.53646
TFAP2C	cg27552857	-0.00298959	0.150671	-0.0066719	0.488617	0.00353578	0.65643	-0.00198879	0.562826	-0.00119238	0.570364	0.00550866	0.101813	-0.00162619	0.68021
TFAP2C	cg27580567	-0.000617557	0.839615	-0.00866688	0.522639	0.0194094	0.060471	0.0058288	0.243344	-0.00228231	0.523632	0.00644652	0.156026	0.00709806	0.225115
TFAP2C	cg27612129	0.000771208	0.6883	-0.00800198	0.159421	0.003599	0.561982	-0.00296566	0.328451	0.0024357	0.312824	0.00429114	0.0635446	-0.00509043	0.146611
TFAP2C	cg27662789	-0.00445305	0.242652	-0.0350602	0.0987729	-0.0197196	0.275345	-0.0129475	0.075874	-0.000228457	0.954192	0.00460338	0.5512	-0.0129814	0.0710329
TFDP1	cg00078782	0.000709381	0.540902	0.000184132	0.97017	-0.00202563	0.608866	0.00251805	0.151372	0.000562865	0.712482	-0.000187608	0.906011	0.000446907	0.848536
TFDP1	cg00218406	-0.0104861	1.18e-06	-0.0124516	0.231658	-0.000617297	0.903258	-0.00925653	0.00335756	-0.00523765	0.0677924	-0.000597114	0.818085	-0.0014245	0.723424
TFDP1	cg00243880	0.00100449	0.413263	-0.000567857	0.91477	-0.00113519	0.772183	0.00264841	0.145751	0.00131567	0.413796	-0.000222779	0.893578	0.000331415	0.892488
TFDP1	cg00257455	0.000903382	0.0201835	-1.09e-05	0.994389	0.000285267	0.832383	0.000852533	0.158129	9.42e-05	0.859949	-9.01e-05	0.86858	0.00082278	0.28365
TFDP1	cg00272009	-0.0063792	0.000174748	0.00575008	0.430137	-0.00138989	0.823927	-0.0063547	0.0292809	-0.00193804	0.304785	-0.00115517	0.667023	-0.00294466	0.360634
TFDP1	cg00287009	-0.00403143	6.35e-05	0.000474762	0.894306	-0.00151083	0.689359	-0.00562647	0.000960121	-0.00104747	0.434895	-0.00192115	0.231821	-0.00315197	0.115653
TFDP1	cg00290355	0.00389236	2.93e-05	0.00388368	0.479617	0.000876215	0.733898	0.00561736	7.81e-05	0.00203907	0.143461	-0.000966871	0.434929	0.00261008	0.16114
TFDP1	cg00290637	0.000885916	0.40508	-0.00184793	0.658377	0.000249113	0.941796	0.00246252	0.113626	0.00136261	0.321315	0.000118712	0.932099	-3.54e-05	0.986744
TFDP1	cg00320269	0.00133283	0.284113	0.00130969	0.741174	-0.000337634	0.937945	0.00323681	0.0928518	0.00119315	0.452702	0.000907333	0.599914	0.000896046	0.719014
TFDP1	cg00340855	-0.00374503	0.0145704	-0.000942937	0.906142	0.00384678	0.462275	-0.0048151	0.060222	-0.000239342	0.907459	0.0012292	0.576111	-0.00129392	0.672763
TFDP1	cg00347584	0.00235446	0.00434934	0.0101446	0.0110707	-0.000520769	0.83252	0.0041303	0.000988136	-0.000448299	0.714311	-0.00174973	0.115803	0.00301961	0.0682945
TFDP1	cg00358010	0.000112418	0.901735	-0.00867273	0.00593098	-0.00065867	0.824513	0.000250796	0.854462	0.00160013	0.209852	0.00115632	0.347707	-0.000977643	0.595096
TFDP1	cg00432233	-0.0010899	0.25291	-0.000880995	0.458321	-0.000253439	0.788711	-0.000372771	0.817121	-0.00246594	0.0281332	0.000143608	0.726144	0.00119209	0.532323
TFDP1	cg00458211	-0.00314506	0.000167478	-0.00268818	0.541395	-0.0033469	0.400964	-0.0040037	0.00939809	-0.000524186	0.515566	-0.000976518	0.577919	-0.0026623	0.102589
TFDP1	cg00480970	0.00587093	8.58e-09	0.0149077	0.00159684	0.00627607	0.0163146	0.00874245	1.07e-08	-1.8e-05	0.989519	-0.00194053	0.113723	0.00851393	4.79e-06
TFDP1	cg00481272	0.00236337	0.000458844	0.00550858	0.0359432	-0.000347519	0.84444	0.00158293	0.0967804	0.00137221	0.143774	-0.000245521	0.756694	4.31e-05	0.974254
TFDP1	cg00504445	0.00385274	0.00122752	0.00103532	0.882291	0.00183116	0.64207	0.00563834	0.00358167	-0.000287119	0.857135	0.0011317	0.559991	0.00417227	0.0812236
TFDP1	cg00508575	0.00189673	0.0275286	0.00239671	0.632044	-0.00198359	0.534928	0.0024303	0.0646736	0.000292314	0.824384	-0.00251418	0.077244	0.000806975	0.641545
TFDP1	cg00533183	-0.00387086	0.00186907	-0.00958595	0.302215	-0.00456906	0.199509	-0.00493333	0.0127071	-0.0012393	0.487647	-0.00192304	0.284475	-0.00390565	0.116906
TFDP1	cg00539491	0.00289202	0.00178253	-0.000176301	0.971658	0.00177265	0.448802	0.00569877	1.8e-05	-0.00073869	0.609969	5.36e-05	0.962583	0.00477672	0.0101263
TFDP1	cg00569896	0.00355461	0.00293667	0.00727401	0.245932	1.22e-05	0.997426	0.0042107	0.0217878	-0.000991207	0.552038	-0.00149117	0.383296	0.00372921	0.114472
TFDP1	cg00570504	-0.00371676	0.00154907	-0.00713427	0.178942	-0.00240941	0.572331	-0.00250244	0.133893	-0.00129311	0.455947	-0.000770204	0.663037	-0.000945763	0.679715
TFDP1	cg00598235	-0.00321381	0.000750819	-0.00888543	0.123208	-0.00266864	0.443431	-0.00388346	0.0166458	0.000394102	0.714775	0.000489819	0.753601	-0.00344731	0.0563783
TFDP1	cg00622957	0.00094316	0.467215	0.000227916	0.954123	-0.00157486	0.673971	0.00333749	0.0654017	0.000915603	0.590615	-0.000417806	0.78404	0.00120431	0.641463
TFDP1	cg00633969	-0.000887509	0.000365733	-0.00211999	0.150152	-0.00123737	0.242388	-0.00147848	0.000677341	2.18e-05	0.942622	-0.000324967	0.488709	-0.000947928	0.0557578
TFDP1	cg00647820	0.00599133	0.00036021	0.0128685	0.108892	-0.00692043	0.317901	0.00627025	0.0267659	0.00074905	0.724274	-0.00589544	0.026314	0.00392625	0.230401
TFDP1	cg00674311	0.000532915	0.639132	-0.0051555	0.206551	-0.00218008	0.58092	0.00269215	0.10872	1.07e-05	0.994276	0.000437534	0.776259	0.001134	0.621166
TFDP1	cg00676801	-0.00593195	6.96e-07	-0.011988	0.0856395	0.000312871	0.945544	-0.00910219	8.84e-06	-0.000989762	0.504666	0.000962212	0.634418	-0.00667755	0.00417025
TFDP1	cg00679477	0.003585	0.01363	-0.0046844	0.566186	-0.00734272	0.169153	0.00166574	0.468381	0.00230841	0.239246	-0.00181271	0.430694	-0.00122177	0.67261
TFDP1	cg00736299	-0.000259747	0.878825	-0.00835794	0.169928	-0.00195385	0.712891	0.000191566	0.938279	0.00118422	0.622344	0.00236724	0.28985	-0.000872484	0.799772
TFDP1	cg00790756	-0.000733463	0.653704	-0.0131172	0.179419	0.00150726	0.766769	0.00109163	0.692113	0.000932357	0.597205	0.00239417	0.368206	0.000383774	0.906078
TFDP1	cg00791181	0.00294606	0.0318675	-0.00523599	0.466727	-0.000570553	0.895824	0.00728149	0.000286146	-0.00358959	0.0771325	0.00035074	0.849672	0.00685252	0.0134376
TFDP1	cg00855901	-0.00319604	0.00232719	-0.000545546	0.809296	-0.000711694	0.734072	-0.00375157	0.00619978	0.00146022	0.312474	-0.000715932	0.436854	-0.00551211	0.00443362
TFDP1	cg00869668	-0.000754918	0.621147	0.000851602	0.866049	-0.000894904	0.830847	0.0016716	0.427017	0.000565266	0.788105	0.00017232	0.925527	0.000222637	0.941273
TFDP1	cg00893008	0.000306695	0.822369	-0.00107741	0.806716	-0.00112485	0.807424	0.00226344	0.281349	0.000925486	0.598242	-0.000279499	0.879281	0.00117315	0.667972
TFDP1	cg00959259	-0.0240727	6.29e-12	-0.0358411	0.0324902	-0.0095815	0.210879	-0.0276194	5.76e-07	-0.00243695	0.274183	0.00234765	0.583988	-0.019927	0.000493042
TFDP1	cg00960240	-0.00296988	0.000465688	-0.00154481	0.566252	-0.00252661	0.419856	-0.00501866	6.81e-05	0.000143363	0.902997	-0.000879978	0.464959	-0.00430809	0.0107911
TFDP1	cg00974864	0.000982817	0.34834	-0.000173579	0.965501	-0.00123754	0.744515	0.00216174	0.161499	0.000918444	0.511536	-0.000547758	0.709227	0.000877502	0.677846
TFDP1	cg00992745	0.000680866	0.655708	-0.00721018	0.133426	-0.00228708	0.643214	0.00466846	0.0454319	-0.00140131	0.477857	-0.000366423	0.856949	0.00377125	0.219894
TFDP1	cg01028142	-0.0152048	1.39e-09	-0.01408	0.263963	-0.0161321	0.15767	-0.0208886	9.16e-06	-0.000215394	0.800652	-0.00488388	0.314299	-0.0158459	0.000497235
TFDP1	cg01059398	-0.00464059	0.000567638	-0.000330488	0.964425	-0.00237244	0.60524	-0.00542229	0.0121919	-0.00282831	0.145735	0.00115005	0.567182	-0.00111118	0.676458
TFDP1	cg01079652	-0.011887	1.19e-06	-0.0109512	0.447556	-0.0106009	0.430657	-0.0173106	0.000452777	-0.000324447	0.73967	-0.00265865	0.625305	-0.0115161	0.0139094
TFDP1	cg01082299	-0.00814542	2.83e-06	-0.024883	0.0521077	0.000763391	0.888656	-0.00772533	0.0112252	-0.00227594	0.236029	0.00151577	0.609531	-0.00230014	0.491433
TFDP1	cg01095328	-0.0031949	0.0056305	0.00274889	0.74165	0.000106011	0.97801	-0.00512096	0.00484567	-0.000275332	0.867248	0.000610065	0.740406	-0.00436083	0.0594713
TFDP1	cg01108653	0.000550807	0.522808	-0.00763307	0.0945436	-0.000342752	0.912689	0.000729931	0.58887	0.00141799	0.208508	0.00110007	0.407075	-0.00018835	0.913139
TFDP1	cg01138448	-0.00247759	0.0523627	-0.00773021	0.134099	0.00884901	0.0749526	-0.00237389	0.263417	-0.000894959	0.622383	0.00381214	0.0600303	-0.000906257	0.724821
TFDP1	cg01190666	-0.00725749	3.19e-07	-0.0149532	0.0359979	-0.00471568	0.331538	-0.00814308	0.000470815	5.18e-05	0.962691	7.36e-05	0.974015	-0.00593655	0.0168263
TFDP1	cg01218053	0.00113793	0.00174654	0.00126368	0.431504	0.000768739	0.449714	0.00112065	0.0284577	0.000488035	0.372638	-0.000539923	0.258859	0.000838267	0.226915
TFDP1	cg01237738	-0.00188817	0.00681765	-0.00041262	0.791958	-0.00010575	0.948174	-0.00196801	0.0551628	-0.000149096	0.886744	-0.000264715	0.717547	-0.00261497	0.0595849
TFDP1	cg01250398	0.000886441	0.609917	0.00525717	0.464921	-0.00350074	0.56976	0.00453987	0.0872432	-0.000792192	0.733158	-0.000891989	0.71484	0.00270267	0.439618
TFDP1	cg01262564	0.00242126	0.00182166	0.00453975	0.240468	-0.000261901	0.920604	0.00258565	0.0319337	2.43e-05	0.981517	-0.00238618	0.0539758	0.00156269	0.304037
TFDP1	cg01264131	-0.00524422	6.04e-05	-0.0017672	0.719523	-0.00355335	0.538757	-0.00736172	0.00292725	-0.000472859	0.723249	-0.00385897	0.132937	-0.00473301	0.0674753
TFDP1	cg01280180	0.00415644	1.57e-06	0.00408706	0.439937	0.001259	0.68828	0.00477716	0.000441644	0.00274315	0.0268526	-0.000613728	0.653297	0.00163252	0.341371
TFDP1	cg01309328	-0.00713788	1.07e-06	-0.00904375	0.398705	-0.00352743	0.413809	-0.00719738	0.0022515	-0.00320829	0.0878137	-0.00114024	0.586315	-0.00215419	0.441278
TFDP1	cg01329005	-0.00114595	0.00673287	-0.00210282	0.242306	-0.000699679	0.281881	-0.00166545	0.00013606	0.000327418	0.661217	0.000152883	0.667747	-0.0020302	0.0145043
TFDP1	cg01355282	-0.00279844	0.0155727	0.000528029	0.818559	0.00239228	0.272189	-0.00168862	0.23038	0.00110525	0.552504	-0.00018402	0.84626	-0.00284467	0.20178
TFDP1	cg01372572	0.00217298	0.00452746	-0.000273825	0.913747	0.000629784	0.794758	0.00270371	0.0187596	-0.000647572	0.543135	0.000512768	0.644317	0.00278852	0.0568724
TFDP1	cg01404893	0.000104845	0.918154	-0.00155624	0.684466	0.000202501	0.94964	0.00215618	0.161774	-0.000449699	0.740851	-0.000691155	0.60912	0.00171296	0.401699
TFDP1	cg01458054	0.00387275	0.000241047	0.00530631	0.182345	0.00139622	0.722444	0.0031303	0.0536521	0.00191879	0.195537	-6.71e-05	0.965473	0.00132463	0.51776
TFDP1	cg01463146	-0.000508158	0.650902	-0.00558684	0.364345	0.001619	0.636405	0.00185871	0.310625	-0.00141316	0.283435	-7.22e-05	0.965254	0.00244307	0.280458
TFDP1	cg01517384	-0.00847453	6.06e-06	-0.00762152	0.601622	0.000736962	0.894586	-0.0110781	0.000177141	-0.00299857	0.287204	0.00547598	0.0577546	-0.00616352	0.0947329
TFDP1	cg01526089	0.000502782	0.604295	0.00109508	0.742064	-0.000753457	0.782573	0.00154472	0.290676	0.000854903	0.484449	-0.000418048	0.745125	0.00124927	0.520205
TFDP1	cg01543150	0.000243771	0.772397	-0.00615668	0.0608265	-0.000648868	0.773766	0.000490752	0.711914	-0.000780469	0.530917	0.000309399	0.789613	0.00132291	0.438205
TFDP1	cg01543184	0.000548518	0.686229	-0.00958625	0.0118261	-0.00160176	0.711681	0.00209412	0.305684	0.00262829	0.10601	0.000975021	0.584912	-0.000841413	0.75294
TFDP1	cg01553433	-0.00495868	4.5e-06	-0.00598402	0.226882	-0.00422681	0.0880562	-0.00700943	2.13e-05	0.0013028	0.262715	-1.33e-05	0.991961	-0.00629571	0.00117596
TFDP1	cg01711077	0.00208054	0.0124534	0.00877525	0.0356394	0.00223537	0.439121	0.00245399	0.0547442	-0.00140915	0.204389	-0.000407403	0.759097	0.00316	0.0506644
TFDP1	cg01721555	-0.00283145	3.69e-07	-0.00688959	0.0511984	-0.00271133	0.255964	-0.00496297	4.16e-07	-0.000232526	0.719962	0.000298884	0.766702	-0.00330736	0.0025033
TFDP1	cg01863731	0.00370779	1.19e-05	0.00249306	0.568594	0.000286804	0.92647	0.00435141	0.000679201	0.00171295	0.18237	-0.0011362	0.3679	0.00168563	0.318985
TFDP1	cg01880551	0.00138193	0.242296	-0.00256824	0.244828	-0.000600793	0.885012	0.00353828	0.0518072	0.00110329	0.453744	3.95e-05	0.979812	0.000690716	0.772233
TFDP1	cg01886988	-0.0047105	1.93e-05	-0.00577189	0.332215	-0.00151976	0.713756	-0.00806929	3.29e-05	0.00132343	0.276696	-0.000333471	0.851157	-0.00649512	0.00263804
TFDP1	cg01900480	0.0032552	5.62e-05	0.00572502	0.299642	0.00202523	0.459983	0.00493271	0.000133069	0.000688413	0.547455	0.000144688	0.909227	0.00293715	0.0680764
TFDP1	cg01907945	0.00453558	0.000277879	0.0113229	0.180078	0.00067108	0.854847	0.00756811	5.81e-05	-0.000195486	0.91835	-0.0019477	0.313178	0.00745507	0.00268834
TFDP1	cg01922918	0.000902375	0.394387	-0.00396276	0.20199	9.99e-06	0.997629	0.00240751	0.115116	0.00138269	0.33466	-5.91e-05	0.964358	8.42e-05	0.968419
TFDP1	cg01948202	-0.00658904	0.0003171	-0.0118584	0.0730886	-0.00329791	0.330862	-0.00892933	0.000112685	0.00207775	0.41938	0.000919735	0.581518	-0.00884142	0.00749195
TFDP1	cg01964337	0.00696155	1.16e-08	0.00919316	0.296795	0.000399623	0.904488	0.00743562	1.83e-05	0.00535651	0.00336225	-0.00175331	0.308845	-0.00135504	0.569914
TFDP1	cg01967861	0.000515181	0.492412	-0.000687337	0.859612	-0.000796163	0.742063	-0.00134265	0.246778	-0.000869474	0.345512	1.57e-07	0.999879	0.000496919	0.73234
TFDP1	cg01971407	-0.00727044	3.86e-06	-0.0108322	0.137304	-0.0043412	0.383268	-0.0112893	2.05e-05	0.000931368	0.596769	-0.000924425	0.68705	-0.00905428	0.00231384
TFDP1	cg02003183	0.00315314	0.00742265	0.00543373	0.557977	-0.00202814	0.62608	0.00444923	0.0266679	0.000130317	0.933223	-0.0033244	0.0938822	0.00355535	0.129052
TFDP1	cg02039987	0.00440335	0.00255494	0.0140179	0.060968	-0.00186111	0.666469	0.00197897	0.373255	0.00430276	0.0486328	-0.000954567	0.655734	0.000135996	0.962399
TFDP1	cg02042026	0.00448104	4.1e-06	-0.00125165	0.818935	0.00164211	0.570653	0.00575146	8.1e-05	0.00258872	0.0754453	-0.000851581	0.544802	0.00277317	0.14961
TFDP1	cg02057211	0.00758826	1.86e-06	-0.00163284	0.852169	-0.000206612	0.963885	0.010267	6.88e-06	0.00251383	0.286944	-0.00177942	0.425098	0.00438922	0.164612
TFDP1	cg02112168	0.00402027	0.00363766	-0.00067842	0.931169	-0.00329253	0.415539	0.00782218	0.000380857	-0.0010846	0.538911	-0.0025967	0.151793	0.00556244	0.0454678
TFDP1	cg02138684	-0.00414898	7.61e-09	-0.00861274	6.68e-05	5.6e-06	0.997968	-0.00537476	2.42e-06	-0.0026481	0.0128824	0.00167194	0.0604287	-0.00174384	0.217232
TFDP1	cg02142005	0.0024764	0.000411752	0.00213687	0.65562	-0.00177735	0.308796	0.00262629	0.00774929	0.00135252	0.233809	-0.000947456	0.315654	0.000131788	0.925286
TFDP1	cg02187259	0.00470314	0.00161736	0.00950009	0.189941	0.000689128	0.888547	0.00923455	0.000123891	0.00059744	0.774011	-0.00286036	0.180432	0.00536264	0.0745496
TFDP1	cg02215171	-0.00470497	0.000109427	-0.00756428	0.0959883	-0.00496671	0.199573	-0.00562412	0.00305322	-0.000429528	0.763371	-0.00193577	0.250449	-0.00389443	0.0931447
TFDP1	cg02226192	0.00064955	0.515006	-0.00292924	0.402562	-0.000280938	0.925055	0.00195755	0.169566	0.00185855	0.16456	0.000600098	0.62961	-0.00151779	0.448703
TFDP1	cg02247863	-0.0034922	8.55e-05	-0.011241	0.0846061	-0.00523155	0.109165	-0.00345333	0.0208783	-0.000932764	0.365406	-0.00113909	0.472288	-0.000865122	0.609739
TFDP1	cg02264895	0.00145734	0.0461948	0.00216159	0.536945	0.000451035	0.845473	0.0012927	0.255314	-0.000292352	0.78185	0.000160138	0.881486	0.00137199	0.34614
TFDP1	cg02314339	-0.0017477	0.151946	-0.00154342	0.797664	-0.00466592	0.38166	-0.000583096	0.759922	0.000667001	0.663917	-0.00178859	0.387266	-0.00194645	0.417106
TFDP1	cg02378194	0.00493252	0.000559945	-0.00625269	0.456916	0.0043169	0.355048	0.00877167	7.18e-05	0.000787129	0.704006	1.27e-05	0.994994	0.00380229	0.186653
TFDP1	cg02402539	0.00206392	0.00316771	0.0018012	0.561261	0.00107419	0.548682	0.00279328	0.0112945	0.000129765	0.895536	-0.00128892	0.130878	0.00289367	0.0343387
TFDP1	cg02408464	0.00404495	0.00926662	0.00742991	0.550955	-0.00328949	0.506894	0.00311209	0.226171	0.00256853	0.206326	-0.00252319	0.291069	0.000415423	0.891563
TFDP1	cg02423716	-0.00599397	6.89e-05	-0.0117982	0.105893	-0.00329548	0.384348	-0.010701	1.64e-06	-0.00037648	0.862877	0.00282137	0.124825	-0.00576783	0.0541519
TFDP1	cg02446225	0.00280147	1.62e-05	0.00180896	0.622123	0.000204196	0.929704	0.00372725	0.000310838	0.00142556	0.119395	-0.000375129	0.709094	0.00200316	0.119911
TFDP1	cg02584257	0.00102001	0.361462	-0.000175202	0.969224	0.000597182	0.870084	0.00253088	0.124331	0.00119319	0.425349	0.000526743	0.730851	0.000822246	0.714926
TFDP1	cg02596819	0.00152741	0.0897128	0.00588962	0.224535	0.000574469	0.858105	0.00230048	0.107658	-0.000682849	0.541133	-0.00180389	0.204322	0.00303946	0.0908076
TFDP1	cg02608002	-0.00381168	1.22e-06	-0.00520123	0.164151	-0.00189975	0.311003	-0.00467692	6.03e-05	-0.000716198	0.485882	0.000235779	0.794883	-0.00299824	0.0408484
TFDP1	cg02622254	0.00143523	0.189335	-0.00444019	0.445432	-0.00029378	0.931397	0.00258	0.137523	0.00178671	0.214676	0.000733577	0.621253	0.000851214	0.699888
TFDP1	cg02724490	0.00390118	8.31e-07	0.00335971	0.36541	0.00202813	0.422089	0.00453208	0.000288859	0.00172738	0.131552	-0.00109386	0.341638	0.00263896	0.087786
TFDP1	cg02765596	0.00202343	0.1023	-0.000550997	0.895929	0.00105995	0.791722	0.00403919	0.0344632	0.00248898	0.118634	0.000975208	0.544473	-4.07e-05	0.98694
TFDP1	cg02766909	0.00208255	0.0550895	-0.00284827	0.399337	0.000869298	0.794024	0.00374638	0.0191855	0.00271581	0.0517618	0.00167968	0.201941	-0.00108719	0.619073
TFDP1	cg02773549	0.00154843	0.0563005	0.00100679	0.75385	0.00398987	0.13189	0.00208668	0.06198	-0.000221856	0.856395	0.00111769	0.309461	0.00182649	0.257491
TFDP1	cg02781708	-0.00238435	0.0061042	-0.00502992	0.237065	-0.00262171	0.371743	-0.00406159	0.00176346	0.000964046	0.448148	0.00107804	0.372296	-0.00318363	0.0619927
TFDP1	cg02835406	0.00491942	4.98e-05	0.0082638	0.327693	0.0014765	0.699568	0.00637279	0.00173274	0.00110322	0.50489	-0.0012843	0.479987	0.0057522	0.0170172
TFDP1	cg02869235	0.00708749	6.89e-07	-0.00421885	0.679228	-0.00496275	0.285494	0.00871739	0.000231717	0.00368245	0.043679	-0.00430472	0.0790023	0.00183965	0.510956
TFDP1	cg02927682	-0.000239288	0.890229	-0.00264447	0.605233	-0.00255206	0.609143	0.00305799	0.230139	0.000162545	0.941439	0.000421788	0.838862	0.00172405	0.619124
TFDP1	cg02938032	0.00514915	4.23e-06	0.00421047	0.709763	-0.00346505	0.238641	0.00558841	0.00204381	0.00263088	0.0874985	-0.00283414	0.102105	0.0014352	0.51846
TFDP1	cg02965712	0.00259621	0.00187689	0.0115639	0.00786294	0.00542835	0.0386174	0.0040693	0.00202627	0.000164738	0.894068	-0.00125215	0.287277	0.00360074	0.0303958
TFDP1	cg02988397	-0.00448068	0.000523211	-0.00608226	0.277784	-0.00042801	0.925301	-0.00506417	0.0143872	-0.00228196	0.215555	-9.37e-05	0.961706	-0.00102823	0.69103
TFDP1	cg03026982	-0.00385075	0.00130524	-0.00662573	0.095821	-0.00340346	0.480686	-0.00462712	0.0259431	-0.000725559	0.605486	0.00240495	0.201606	-0.000874598	0.710391
TFDP1	cg03035167	0.00327203	0.00218449	0.0037558	0.433292	-0.00168434	0.649319	0.00326156	0.0566969	0.000155241	0.911669	-0.00155976	0.328273	0.00249558	0.229626
TFDP1	cg03038262	-0.0145526	2.81e-11	-0.0238918	0.0805521	-0.00430774	0.559799	-0.0196732	2.93e-07	-0.00142663	0.390336	0.00265273	0.460372	-0.0118812	0.00277011
TFDP1	cg03063413	0.00358022	0.000709163	-0.00627833	0.199504	-0.00115285	0.754391	0.00434288	0.0075635	0.00160635	0.299979	0.000852357	0.551861	0.000670724	0.750733
TFDP1	cg03095503	-0.00141786	0.311158	-0.00505089	0.345465	5.67e-05	0.989718	0.000440878	0.818591	8.64e-05	0.966091	0.000407977	0.814237	-0.000951136	0.728335
TFDP1	cg03110996	-0.00576466	1.88e-07	-0.0073335	0.302382	-0.00440278	0.301722	-0.00766596	1.38e-05	-0.00273773	0.0845492	0.000550634	0.762909	-0.00269302	0.215611
TFDP1	cg03131556	-0.000413748	0.655544	-0.00148066	0.805919	-0.00143277	0.643067	0.00115892	0.450422	-0.000276866	0.789137	-0.00105857	0.47444	0.00105937	0.569052
TFDP1	cg03135704	-0.00127078	0.00142404	-0.00135563	0.506769	-0.000200641	0.835086	-0.00203138	0.000453866	0.000813169	0.153993	-6.61e-05	0.891226	-0.00180251	0.0222976
TFDP1	cg03149958	-0.00254899	0.0146103	0.00105843	0.831571	-0.000337747	0.936121	-0.00204073	0.279312	-0.00149223	0.242469	0.000990015	0.585444	-0.000201966	0.922935
TFDP1	cg03183354	0.00442531	1.04e-05	0.00818178	0.0716292	0.0014288	0.569819	0.00578337	0.000968951	0.00291581	0.0189905	-0.00123645	0.262932	0.00343985	0.086499
TFDP1	cg03209720	0.000650931	0.537334	-0.00107467	0.700513	-0.00301891	0.396398	0.00155575	0.343779	0.00239157	0.0728253	-0.000816185	0.558603	-0.00118501	0.575948
TFDP1	cg03227037	0.00337558	0.000757611	0.00994581	0.00294819	0.00236531	0.469237	0.00448957	0.00208382	-0.000886095	0.529315	-0.00104636	0.460933	0.00402269	0.0359341
TFDP1	cg03237401	0.00368233	0.00351248	0.00447096	0.593675	0.00132267	0.747442	0.00482652	0.0220734	0.00140496	0.431304	-0.00141898	0.502614	0.0027929	0.272005
TFDP1	cg03258567	-0.00155328	0.335425	0.00710077	0.509218	-0.00105564	0.849602	0.000632903	0.798146	-0.000900514	0.684024	0.000611599	0.812601	0.00173476	0.590563
TFDP1	cg03260458	-0.00203873	0.0477547	-0.00559781	0.266707	-0.00451552	0.0796369	-0.00216643	0.205713	-0.00087425	0.547504	-0.00360003	0.012143	-0.00102065	0.623669
TFDP1	cg03301498	0.00118739	0.282249	-0.00347119	0.347196	-0.00124359	0.76315	0.00247148	0.130312	0.00190173	0.196603	0.000903484	0.565984	1.36e-05	0.995121
TFDP1	cg03306641	-0.00583324	6.67e-06	-0.0100924	0.10035	-0.00513472	0.363892	-0.0102375	2.77e-06	0.000606649	0.704699	0.000276221	0.900564	-0.0087609	0.000602015
TFDP1	cg03310874	-0.000689728	0.627639	0.00372339	0.574973	-0.0050953	0.272776	0.00190682	0.363498	-0.00107609	0.569658	-0.000519859	0.79609	0.0012073	0.670812
TFDP1	cg03313180	0.000554883	0.600297	-0.00666458	0.150186	0.000535849	0.883415	0.00199042	0.223171	0.000215037	0.872692	0.00107573	0.468877	0.000337042	0.874333
TFDP1	cg03315921	0.00591779	2.06e-06	0.00230599	0.672565	-0.000450915	0.914477	0.00828615	1.57e-05	0.00271901	0.136022	-0.00239555	0.183089	0.00346636	0.160778
TFDP1	cg03318414	0.00149324	0.0540759	0.000371945	0.901021	0.000210518	0.931275	0.00341258	0.00276812	-0.00150812	0.196979	-0.000883997	0.422872	0.00368856	0.0184546
TFDP1	cg03331238	0.00100144	0.414401	-0.00151317	0.69763	-0.00452679	0.256502	0.00325495	0.0764773	0.00103767	0.517961	-0.00164561	0.287672	-0.000181141	0.941691
TFDP1	cg03361738	-0.0023705	0.148808	-0.00602053	0.489776	-0.0086088	0.12787	-0.00123178	0.619362	-0.0018973	0.376231	-0.00164641	0.49238	-4.28e-05	0.989558
TFDP1	cg03362418	-0.00164629	0.0641569	0.000113009	0.9757	-0.0016531	0.473458	-0.00269295	0.0337158	0.00179055	0.159938	-0.000448334	0.649427	-0.00325564	0.0569069
TFDP1	cg03386675	-0.00517503	8.19e-06	-0.00817338	0.0506616	-0.00197375	0.39178	-0.00566814	0.000176734	-0.00107548	0.517343	-0.000586581	0.618784	-0.00505128	0.0166212
TFDP1	cg03402112	0.00369572	1.24e-06	0.000420724	0.937598	-0.00148302	0.449756	0.00407401	0.000123891	0.00244507	0.0511799	-0.00067658	0.505863	0.00158789	0.29291
TFDP1	cg03425812	-0.0186677	2.55e-08	-0.0151368	0.390108	-0.000315717	0.973848	-0.0177145	0.00242975	-0.00991591	0.004018	0.00201693	0.674291	-0.00367069	0.548058
TFDP1	cg03434660	0.000560587	0.1687	0.00064675	0.802041	-0.000968093	0.551856	-1.44e-05	0.982059	-6.25e-05	0.913181	-0.000487116	0.469694	0.000229868	0.773589
TFDP1	cg03515040	0.00446424	1.19e-05	0.00658006	0.175165	0.00172795	0.537896	0.00670247	3.14e-06	0.00177284	0.2574	-0.00187298	0.136873	0.00264087	0.19549
TFDP1	cg03526142	-0.00420956	0.001903	-0.0021067	0.596971	0.000724124	0.866211	-0.0051319	0.0206056	-0.0034461	0.0683338	-0.000445207	0.795074	0.00109371	0.68977
TFDP1	cg03546163	-0.0080421	0.000639239	-0.0117883	0.492111	0.00233604	0.761954	-0.0103951	0.0100822	-0.00015123	0.952789	0.00509659	0.181447	-0.00879517	0.0490982
TFDP1	cg03584763	0.00315455	0.00341007	-0.00381353	0.512538	-0.00211526	0.572203	0.00239121	0.125987	0.00127219	0.429964	-0.0015524	0.327885	-0.000294232	0.889261
TFDP1	cg03587597	-0.00115097	0.0103235	-0.000557751	0.749959	-0.000123797	0.962818	-0.0017117	0.053522	-0.000202942	0.602527	-0.000865915	0.391429	-0.00120209	0.181317
TFDP1	cg03607951	-0.0195231	6.55e-10	-0.0197151	0.216366	-0.00899208	0.278171	-0.0220281	6.7e-06	-0.00180893	0.428443	0.00100711	0.802644	-0.0164851	0.00159901
TFDP1	cg03610527	0.000260379	0.818016	8.8e-05	0.980667	-0.00374715	0.335676	0.00330015	0.0539505	-0.000522326	0.697682	-0.00160145	0.291199	0.00170862	0.449179
TFDP1	cg03699074	-0.00341305	3.07e-05	-0.00713248	0.0969617	-0.000294154	0.890829	-0.00517669	6.85e-05	-0.000904964	0.450942	0.00149486	0.154464	-0.00279801	0.0858318
TFDP1	cg03702171	0.00104756	0.32027	0.00328409	0.584371	0.00419456	0.203266	0.0012496	0.444032	-0.00207215	0.128971	-0.0014446	0.314663	0.00371866	0.0730901
TFDP1	cg03732020	0.00263622	0.00340351	0.00545839	0.263174	-0.00250486	0.499088	0.00323166	0.0257403	-0.000193679	0.873984	-0.00194926	0.203481	0.0016791	0.35182
TFDP1	cg03753191	-0.00575743	1.17e-11	-0.0070489	0.18677	-0.00172391	0.479647	-0.00703485	1.45e-06	-0.00215846	0.0111464	0.000568914	0.637373	-0.00328518	0.0409743
TFDP1	cg03755158	-0.0021656	0.000183716	0.000365184	0.926921	-0.00386375	0.0332469	-0.0028042	0.00205059	-3.43e-05	0.96603	-0.00106723	0.201253	-0.00222084	0.0476485
TFDP1	cg03763873	-0.00313039	0.00589975	-1.68e-05	0.988527	-0.00154735	0.385733	-0.00339715	0.00704939	0.00175432	0.34246	-0.000713769	0.352884	-0.00334289	0.114425
TFDP1	cg03811829	-0.00538689	0.000531642	-0.00909262	0.205061	0.00114387	0.835481	-0.00972353	0.000174749	0.00381406	0.0310211	0.00162985	0.487287	-0.0123046	2.24e-05
TFDP1	cg03815962	-0.000258708	0.848614	0.000502794	0.908027	-0.00210901	0.624368	0.00271555	0.186094	-0.00102539	0.553004	0.000503471	0.778298	0.00241865	0.377331
TFDP1	cg03848588	-0.00259056	3.23e-05	-0.00798651	0.042495	-0.00370797	0.295199	-0.00384621	0.00146968	0.000118074	0.818342	1.84e-05	0.989395	-0.0029863	0.0134284
TFDP1	cg03857571	-0.000964196	0.000189938	-0.000765881	0.454583	-0.000366184	0.491473	-0.00132104	0.000175233	-7.52e-05	0.850557	-1.55e-05	0.956479	-0.000939592	0.0589904
TFDP1	cg03879629	-0.0092751	1.04e-06	-0.00633911	0.574211	-0.00938929	0.139926	-0.00939572	0.00250831	-0.00393295	0.109473	-0.00276294	0.353494	-0.00416827	0.260092
TFDP1	cg03883939	0.00388779	4.42e-05	0.00725867	0.23923	0.00124862	0.634147	0.00507351	0.000317977	0.00156154	0.28652	-0.000716531	0.571466	0.00163401	0.391445
TFDP1	cg03981685	0.00397096	2.65e-05	-0.00126663	0.767699	0.000186685	0.956674	0.00589137	5.98e-05	0.000275867	0.841146	-0.002135	0.152452	0.00473565	0.0116649
TFDP1	cg03999165	0.00132469	0.0714252	-0.00603453	0.0868113	-0.0011045	0.604168	0.00315958	0.00258999	-0.00132839	0.245752	-0.000672764	0.51719	0.00281277	0.0582727
TFDP1	cg04181189	0.00168817	0.0081788	0.00112407	0.750649	0.0022773	0.256618	0.00260108	0.00480394	5.12e-06	0.9958	0.000350217	0.695765	0.00128136	0.317918
TFDP1	cg04195852	0.00104655	0.438624	-0.0028239	0.545245	-0.000749583	0.871623	0.00277705	0.173128	0.000847296	0.634792	0.000815106	0.648518	0.00137504	0.613002
TFDP1	cg04200578	0.00316475	8.69e-05	0.00054959	0.86805	-0.00530239	0.0431954	0.0040272	0.000651337	0.00152829	0.204981	-0.00265633	0.0233002	0.00126175	0.435369
TFDP1	cg04222728	-0.00301459	0.0156439	-0.00343969	0.714177	-0.00704017	0.170023	-0.00283441	0.182304	-0.00182223	0.251039	-0.000469181	0.842404	0.000676484	0.786383
TFDP1	cg04253214	-0.00717582	0.00126761	-0.0165235	0.301632	-0.00693771	0.298729	-0.00637616	0.0686087	-0.00304745	0.286214	0.00218949	0.50791	-0.00402542	0.360033
TFDP1	cg04268125	-0.0157054	4.61e-09	-0.0236307	0.317288	-0.0145688	0.106605	-0.0223309	6.74e-06	-0.000759719	0.741579	-0.00287091	0.541409	-0.0178767	0.000347227
TFDP1	cg04287259	0.00234095	0.00259392	-0.000337792	0.925504	0.00204464	0.417111	0.00153888	0.214995	0.00206334	0.0509419	-0.000421771	0.703993	-0.000108077	0.944114
TFDP1	cg04315688	0.00133871	0.154187	-0.001864	0.573537	-0.00199543	0.513815	0.00283064	0.0431788	0.00184605	0.149418	-0.000641472	0.585798	-0.000201503	0.915176
TFDP1	cg04316051	0.00209244	0.000766962	0.00292168	0.384803	0.00277015	0.144918	0.00232305	0.00824765	0.00018607	0.833256	0.000310098	0.711978	0.00268155	0.021559
TFDP1	cg04318494	0.00261691	0.000431274	0.00234186	0.562934	0.00104135	0.655418	0.00221738	0.0549847	0.0010524	0.303306	-0.000127683	0.898696	0.000565125	0.698458
TFDP1	cg04326337	0.00328428	9.74e-05	-0.00269362	0.486466	0.00278445	0.233341	0.0037728	0.00203347	0.00141765	0.297167	0.000946201	0.421489	0.0015231	0.365916
TFDP1	cg04415310	0.00404756	0.00487993	-0.00375405	0.663428	-4.74e-05	0.991806	0.00512621	0.0202554	0.00134026	0.487081	-0.00154765	0.464442	0.000422956	0.880377
TFDP1	cg04436907	-0.00187537	0.0023562	0.00343591	0.223308	-0.00139098	0.433605	-0.00241223	0.00638104	-0.00076694	0.427492	-0.000526801	0.498967	-0.000225356	0.855131
TFDP1	cg04453669	0.00100256	0.372294	-0.0028386	0.425844	-0.0010058	0.776736	0.00343472	0.0460998	0.000767624	0.590574	0.000269028	0.859061	0.00198646	0.376995
TFDP1	cg04582010	-0.00952581	4.99e-07	0.00120781	0.922834	-0.0046868	0.445872	-0.0122828	0.000165578	-0.00210583	0.330877	-0.00246087	0.402657	-0.0058551	0.109325
TFDP1	cg04590344	0.000599589	0.678161	-0.00547583	0.222843	-0.00171309	0.746216	0.00415916	0.0694768	0.00011168	0.949588	8.01e-05	0.96921	0.00152264	0.599488
TFDP1	cg04605308	0.000363709	0.690226	-0.00192019	0.520068	-0.000899441	0.75932	0.00174196	0.201173	7.42e-05	0.952531	-0.000113587	0.925564	0.00149873	0.413977
TFDP1	cg04663080	0.00342196	0.00074598	0.00741083	0.186434	-0.00326606	0.310244	0.00405656	0.0067896	0.000672857	0.657083	-0.00383976	0.00799522	0.00295486	0.140221
TFDP1	cg04683763	0.000688011	0.461488	-0.000929688	0.808597	0.00131831	0.660063	0.00165295	0.257158	0.000906722	0.468897	0.000547971	0.668513	0.000487265	0.796661
TFDP1	cg04708790	0.00169055	0.000725915	-0.000392815	0.886368	0.00114357	0.42535	0.00120804	0.0814762	0.00065222	0.393666	0.000710304	0.276709	0.000603635	0.52418
TFDP1	cg04752731	0.00264117	0.00294079	-0.0015044	0.794694	0.00149748	0.625317	0.00235566	0.104822	0.000861561	0.47327	-0.000818063	0.543136	0.00137843	0.431324
TFDP1	cg04757806	-0.000677397	0.397482	0.000747842	0.87151	-0.000638601	0.770137	0.00050807	0.692167	-5.39e-05	0.951765	0.000725309	0.548531	0.000436346	0.785341
TFDP1	cg04788999	-0.00782904	3.25e-05	-0.0172708	0.109403	-0.00125331	0.834413	-0.0105452	0.000284817	0.00238083	0.284935	0.0023918	0.403827	-0.0109011	0.00137447
TFDP1	cg04799410	-0.00626704	0.000470742	-0.00326219	0.729605	-0.00498125	0.417275	-0.00918066	0.000755078	-0.00377687	0.15665	0.00189472	0.474507	-0.00337542	0.347611
TFDP1	cg04816140	-0.00267233	0.0348246	0.00246955	0.613612	0.000378864	0.885002	-0.00133607	0.398611	-0.000146503	0.941794	-0.00149116	0.271236	-0.000840138	0.737862
TFDP1	cg04831656	0.00332801	0.0057244	0.00449356	0.609714	-0.00198116	0.633436	0.00316272	0.09799	0.00229761	0.163556	-0.00127679	0.502004	0.00048353	0.840448
TFDP1	cg04858164	0.00176213	0.333871	0.000896252	0.886998	-0.0015183	0.792352	0.005352	0.050351	0.00132596	0.537306	-0.000259308	0.910236	-9.84e-05	0.978547
TFDP1	cg04880620	-0.00585822	4.04e-08	-0.0146691	0.0293408	-0.0025734	0.459171	-0.00875949	1.17e-06	0.000895119	0.380357	0.0013514	0.39511	-0.00678309	0.000562514
TFDP1	cg04926108	0.00127008	0.337139	-0.00236536	0.532876	-0.00181581	0.686458	0.00337249	0.0851473	0.000887375	0.611804	0.000222215	0.899624	0.000821509	0.757611
TFDP1	cg04927537	-0.0100178	1.75e-06	-0.0127253	0.339814	-0.00676348	0.316181	-0.0123509	0.000552438	-0.00207196	0.38941	-0.00140547	0.662924	-0.00689901	0.0822942
TFDP1	cg04986899	0.002253	0.000804262	0.00368114	0.418977	0.00250241	0.218465	0.00374054	0.000427642	-0.000997785	0.2448	-0.000629742	0.497695	0.00366352	0.00537123
TFDP1	cg04987734	0.00357713	0.00226736	0.00212252	0.694712	0.00253241	0.44467	0.0037096	0.0239721	0.000273408	0.873221	-0.0016685	0.269434	0.00456846	0.0438046
TFDP1	cg05009902	-0.00266412	0.00902163	-0.00895698	0.0523198	-0.00403016	0.229566	-0.00405686	0.0111248	0.00113478	0.43129	-0.00109874	0.444824	-0.0046735	0.0205143
TFDP1	cg05059480	0.000989799	0.371889	0.000345197	0.940566	-0.00295133	0.260634	0.00247646	0.128315	0.00156919	0.289454	-0.00125202	0.352692	0.000637414	0.774653
TFDP1	cg05186879	-0.00311554	0.00112936	0.00144908	0.733853	0.00133896	0.643678	-0.00264061	0.0843998	-0.00219748	0.10258	0.00183712	0.146063	0.000986286	0.602854
TFDP1	cg05229803	-0.000619779	0.473509	-0.00240707	0.51987	-0.000741073	0.708532	0.000245681	0.852776	-0.000164585	0.886833	-1.33e-05	0.989417	0.000727994	0.674611
TFDP1	cg05257202	0.00311806	0.00512594	0.00140314	0.797619	0.0032983	0.288458	0.00205695	0.192422	0.000759375	0.602916	-0.00031683	0.827273	0.00351846	0.10085
TFDP1	cg05296619	0.00118538	0.262805	-0.00310524	0.515133	-0.000975068	0.784063	0.00175776	0.279117	0.00239575	0.0809944	1.72e-05	0.991033	-0.00143538	0.501477
TFDP1	cg05309505	-0.000651984	2.92e-05	-0.000408036	0.691467	-0.00073474	0.216009	-0.000973649	0.000293769	-7.27e-05	0.651423	4.9e-05	0.867881	-0.000820676	0.00666362
TFDP1	cg05345476	-0.00108203	0.172204	0.00335699	0.581439	-0.00397144	0.188813	-0.000493439	0.721821	-0.000599699	0.517978	-0.00170026	0.256721	0.0013488	0.390856
TFDP1	cg05381960	0.00436663	8.32e-05	0.00584302	0.272886	-0.00116328	0.735485	0.00598542	0.000449293	0.00158467	0.328412	-0.00234591	0.0980753	0.00333019	0.130699
TFDP1	cg05432003	-0.00647429	4e-07	-0.0067951	0.195097	-5.33e-05	0.990909	-0.00997952	2.33e-06	-0.00177998	0.286559	0.00160837	0.403048	-0.00515067	0.0412166
TFDP1	cg05439368	-0.00375022	0.0013417	-0.0124912	0.0976097	-0.00149049	0.618624	-0.00417512	0.0315647	-0.000392701	0.802318	0.000669088	0.686557	-0.0022794	0.320458
TFDP1	cg05464506	0.000363073	0.729115	-0.00101179	0.770746	0.00305843	0.310211	-3.85e-05	0.980171	-0.0011719	0.41237	1.35e-05	0.992481	0.000745171	0.722068
TFDP1	cg05475649	-0.0124805	1.21e-08	-0.0218455	0.166427	-0.00165471	0.823323	-0.0122775	0.00269579	-0.00531066	0.00676974	-0.000324695	0.933052	-0.00365942	0.376348
TFDP1	cg05520259	0.00559023	0.000111834	-0.00162821	0.850238	-0.00169373	0.752247	0.00599829	0.00594344	0.00208006	0.325894	7.66e-06	0.997324	0.00378618	0.187594
TFDP1	cg05523603	-0.0077632	3.9e-07	-0.0139772	0.118693	-0.0053634	0.307728	-0.00894876	0.000769981	-0.00186223	0.17508	0.000300608	0.908346	-0.00492861	0.0792916
TFDP1	cg05543179	0.00316346	0.00154836	7.43e-05	0.989246	-0.00123291	0.670747	0.00357869	0.025068	0.00138066	0.317413	0.000597454	0.670217	0.000544975	0.784749
TFDP1	cg05543864	-0.00342264	1.42e-05	-0.0101729	0.0269755	-0.00293401	0.212469	-0.00506109	1.38e-05	-0.000282281	0.804293	-5.94e-05	0.957844	-0.00331601	0.0298056
TFDP1	cg05549304	0.00405679	0.000908749	-0.00234216	0.721747	0.0020641	0.593468	0.004095	0.0172355	0.00264463	0.181309	0.00160362	0.350299	4.82e-05	0.984437
TFDP1	cg05552874	-0.0191748	9.84e-09	-0.0306199	0.0865055	-0.0104558	0.322069	-0.0224319	4.94e-05	-3.26e-05	0.986841	0.00152935	0.764745	-0.017559	0.00197805
TFDP1	cg05566585	-0.000152211	0.913444	-0.00626511	0.0602859	-0.00266192	0.579286	0.00183273	0.383362	0.000237709	0.89715	0.000158581	0.932048	0.00102269	0.715986
TFDP1	cg05626226	0.00423301	0.000281683	0.00440467	0.585656	-0.00179305	0.579922	0.00522218	0.00665852	0.00124902	0.432989	-0.00242826	0.165091	0.00250847	0.273973
TFDP1	cg05694292	0.000541843	0.597968	-0.00480367	0.208822	-0.0012469	0.698503	0.00217693	0.151065	0.000643394	0.639581	5.19e-05	0.968231	0.00101076	0.624223
TFDP1	cg05696877	-0.0356685	7.91e-13	-0.0440507	0.102151	-0.00372911	0.617709	-0.0387158	1.25e-07	-0.00638221	0.0468223	0.00641963	0.215443	-0.0259888	0.000578296
TFDP1	cg05773425	0.00608532	1.45e-06	0.00146226	0.853473	0.000856406	0.802395	0.00964424	2.51e-07	0.00287717	0.111998	-0.00165353	0.337026	0.00294088	0.242183
TFDP1	cg05776323	0.00137987	0.153177	0.00119474	0.73643	0.000826708	0.784048	0.000701866	0.630037	-0.000732817	0.578755	-0.000630429	0.632098	0.00291206	0.125855
TFDP1	cg05822888	-0.00301452	0.0100285	-0.0081448	0.0860598	-0.00282101	0.451476	-0.00340424	0.0747225	-0.0018503	0.255582	0.00161686	0.320932	-0.000317662	0.892321
TFDP1	cg05857980	0.000410765	0.70101	-0.00727382	0.0865107	-0.000560396	0.858899	0.00203619	0.209075	0.000387111	0.77803	0.000721673	0.602238	0.00084759	0.692818
TFDP1	cg05883128	-0.0133463	4.57e-09	-0.0206085	0.0861082	-0.00586646	0.4797	-0.0174095	1.41e-05	-0.000107021	0.942448	0.00121485	0.751308	-0.0125477	0.00152794
TFDP1	cg05892222	-0.00297377	0.00383417	-0.00421926	0.509958	-0.00230426	0.482517	-0.00442006	0.00710592	0.00187067	0.159647	0.00099602	0.535602	-0.00531374	0.00778294
TFDP1	cg05901971	0.00273762	0.028504	0.00264256	0.75009	0.00535346	0.122174	0.00178182	0.362893	-0.000571295	0.749807	-8.79e-05	0.958721	0.00121369	0.625896
TFDP1	cg05919238	0.00183882	0.183196	-0.00295511	0.644625	0.000772004	0.858828	0.00645359	0.00202181	0.000228663	0.889563	0.000264029	0.886293	0.0040624	0.138902
TFDP1	cg05920196	0.00369963	3.88e-06	-0.000813089	0.877233	-0.000129118	0.949826	0.00365962	0.00242558	0.0018058	0.111113	-0.000787186	0.502662	0.00079188	0.616565
TFDP1	cg05941525	0.00418895	0.000298392	0.002117	0.68534	0.00189643	0.615884	0.00501628	0.00282834	0.000727324	0.672207	-0.000893017	0.580457	0.00481144	0.0365552
TFDP1	cg05948127	0.00535835	0.00105955	0.00212846	0.793279	-0.00526559	0.268309	0.00749967	0.00324294	0.000687993	0.759278	-0.00405292	0.0713377	0.0033094	0.313684
TFDP1	cg05954120	0.000141602	0.891513	-0.000641987	0.902339	-0.00123238	0.721435	0.00153081	0.338003	0.000271106	0.84174	0.000209461	0.888319	0.00125077	0.548058
TFDP1	cg05957567	0.00114766	0.161356	-0.0054583	0.134928	-0.00135051	0.608053	0.000757398	0.535396	-0.000132373	0.912625	-9.66e-05	0.934621	0.000328961	0.839938
TFDP1	cg05981711	0.00111092	0.0332824	-0.00020359	0.920836	-0.000811281	0.638514	0.00149114	0.0656031	0.000128243	0.86124	-0.000971637	0.180403	0.00134285	0.194446
TFDP1	cg05994974	-0.00748345	0.00135055	-0.00848605	0.140643	-0.0042917	0.381878	-0.0114793	0.000128776	0.00489374	0.148209	0.00196826	0.371294	-0.0119373	0.00530361
TFDP1	cg05995267	0.00145789	0.00198671	-0.0015594	0.294126	0.000335754	0.816092	0.00164119	0.0185	0.000125287	0.853423	0.000956218	0.0998708	0.000991128	0.291402
TFDP1	cg06033320	-0.0146862	7.38e-08	-0.0191658	0.120389	-0.0092022	0.434221	-0.0210487	6.07e-05	-0.00185236	0.388734	-0.00279731	0.593669	-0.0148962	0.00455816
TFDP1	cg06060286	0.00245055	0.00219773	0.0049474	0.263186	-0.00191332	0.41344	0.00358531	0.00302581	0.000749694	0.522511	-0.000594441	0.562237	0.00198411	0.210925
TFDP1	cg06064964	0.00253653	3.03e-08	0.00174027	0.324323	0.00591569	0.0125751	0.00424641	6.9e-07	-0.000271049	0.482363	0.00144416	0.102994	0.0039375	4.92e-06
TFDP1	cg06066676	-0.00109942	0.11106	-0.000585784	0.882292	-0.000735385	0.751039	-0.00135995	0.182567	-6.76e-05	0.947696	-0.000476837	0.650043	-0.00081936	0.549966
TFDP1	cg06070496	0.00285795	0.00270346	-0.00187041	0.701375	-0.000599311	0.831806	0.00538977	0.000257801	0.000452403	0.748005	-0.00238511	0.0541705	0.00341146	0.0755883
TFDP1	cg06085204	-0.00279649	0.000320742	-0.00198252	0.526614	-0.00190903	0.183181	-0.00225241	0.0127752	-0.00113229	0.355123	-0.00101429	0.195196	-0.000711599	0.629294
TFDP1	cg06096336	0.00444995	0.00182997	-0.00229134	0.730851	0.00526045	0.189177	0.0062288	0.00506952	0.00169872	0.406553	-0.000681254	0.708853	0.00542994	0.0563163
TFDP1	cg06115314	0.00517881	1.96e-05	0.0105071	0.0978243	0.000193052	0.955724	0.00493093	0.00665486	0.00269831	0.120402	-0.00122603	0.469294	0.0022151	0.347448
TFDP1	cg06120302	-0.0014698	0.000375453	-0.000189125	0.881768	-0.000856022	0.442979	-0.00161259	0.00447501	0.000379832	0.525591	-0.000105197	0.823858	-0.00144072	0.0693646
TFDP1	cg06122613	0.00361446	0.00239952	-0.00157056	0.720701	0.000325913	0.926768	0.00771855	7.2e-06	-0.00104683	0.552736	-0.0010529	0.489165	0.0052595	0.0283112
TFDP1	cg06146977	0.00212743	1.82e-06	0.000922252	0.611819	0.00178739	0.157297	0.00201853	0.00158289	0.000867654	0.198728	0.000742817	0.179844	0.000373272	0.66555
TFDP1	cg06168856	-0.00518334	6.21e-05	-0.00407286	0.565643	-0.00675413	0.141359	-0.00990669	5.54e-06	0.000704517	0.658252	-0.00222171	0.281342	-0.0073576	0.00384441
TFDP1	cg06188083	-0.0191277	8.37e-11	-0.0316425	0.0773518	-0.0166552	0.0770453	-0.0253418	1e-06	-0.00132942	0.497825	-0.00294221	0.537372	-0.0186559	0.000409637
TFDP1	cg06195428	-0.000144936	0.905511	-0.000482907	0.914346	-0.00131247	0.745001	0.00120551	0.515165	0.000670358	0.674831	0.000516681	0.751637	-0.000203522	0.933877
TFDP1	cg06279230	0.000975349	0.371395	-0.0017239	0.695026	-0.000441923	0.889805	0.00231127	0.154669	0.00139993	0.327973	0.00046573	0.751951	0.000996538	0.650423
TFDP1	cg06312004	0.00445734	0.000178736	-0.00406117	0.411925	0.0018825	0.613382	0.00432099	0.0180675	0.00182878	0.258908	-0.00156482	0.396046	0.000411719	0.85979
TFDP1	cg06343740	0.00269857	0.0163813	0.00226759	0.721522	0.000292183	0.937716	0.0044833	0.00644094	-0.000843481	0.613299	-0.00219588	0.178636	0.00354437	0.115703
TFDP1	cg06376949	-0.00374212	0.00481698	-0.00517038	0.401212	-0.0053874	0.0906439	-0.00400184	0.0368743	0.000526827	0.779772	-0.00164014	0.323108	-0.00525107	0.0432778
TFDP1	cg06388937	0.00216424	0.0028053	-0.000657137	0.859491	0.00251938	0.298219	0.00232756	0.0358009	0.000311974	0.752458	0.000228237	0.832741	0.00257903	0.0663004
TFDP1	cg06400288	0.00312411	0.00158893	0.0112037	0.179341	-0.000172291	0.953897	0.00540848	0.00190687	0.000393997	0.739698	-7.83e-06	0.996439	0.00336879	0.0898983
TFDP1	cg06402858	0.0020911	0.101548	-0.000228902	0.971243	0.00382835	0.218578	0.00229881	0.202404	-0.00169619	0.384624	0.000189569	0.909162	0.00204081	0.415782
TFDP1	cg06414580	0.0027656	0.000588499	0.00176237	0.578652	0.00260883	0.192255	0.00409281	0.000114106	-0.00036631	0.776499	0.000330862	0.720464	0.00391602	0.0142215
TFDP1	cg06465076	0.00183573	0.315992	-0.00079617	0.866639	5.5e-05	0.992337	0.00491763	0.0613178	0.00368836	0.108522	0.000178763	0.936674	-0.00207762	0.568976
TFDP1	cg06473288	-0.0017102	0.0376092	-0.00459896	0.150554	-0.00130812	0.609058	-0.00363777	0.00227122	9.93e-05	0.939254	1.06e-05	0.991569	-0.00249814	0.132924
TFDP1	cg06484123	0.00831671	0.000219105	-0.00133796	0.935137	-0.000226018	0.97417	0.0118397	0.000815045	-0.000116568	0.971667	-0.00420662	0.219188	0.00893941	0.0473063
TFDP1	cg06562969	-0.014406	1.09e-09	-0.0189544	0.144837	-0.00876751	0.268583	-0.0200385	3.13e-06	-0.000771042	0.656177	-0.00207001	0.602572	-0.0145437	0.000788389
TFDP1	cg06587767	-0.00429199	0.00310672	-0.00614423	0.18653	0.000307886	0.957878	-0.00613232	0.010646	-0.00182313	0.352125	0.00297249	0.203157	-0.00310142	0.28555
TFDP1	cg06603074	-0.00471004	0.000161104	-0.0132313	0.0708315	0.000329252	0.943548	-0.00803227	0.000115367	0.000965214	0.565701	0.00177924	0.36799	-0.00672548	0.0066132
TFDP1	cg06617406	0.000657248	0.582744	-0.00509852	0.221839	-0.00135607	0.729986	0.00312916	0.0735069	-0.000172218	0.915072	0.000842307	0.576833	0.0016332	0.498172
TFDP1	cg06650861	-0.00538203	3.73e-09	-0.00432005	0.275705	-0.0036638	0.363294	-0.00822445	7.83e-07	-0.000546959	0.475004	-0.00039395	0.812439	-0.00541582	0.00178425
TFDP1	cg06708931	-0.0059753	2.76e-07	-0.000430779	0.929272	-0.00618458	0.339724	-0.00966823	3.6e-05	0.00034266	0.495172	-0.00257897	0.287502	-0.0078473	0.00039912
TFDP1	cg06712932	0.00499087	0.000126223	-0.00995554	0.19864	-0.00420574	0.296466	0.00664821	0.00098401	0.00170203	0.370976	-0.0021927	0.257232	0.00293457	0.260793
TFDP1	cg06716655	-0.00826247	1.36e-07	-0.00737091	0.29143	-0.000514793	0.803444	-0.00929171	2.5e-05	-0.000421264	0.81229	0.000707131	0.649054	-0.0072388	0.00864854
TFDP1	cg06806891	0.000171679	0.862873	-0.00257629	0.443647	-0.00119753	0.681422	0.00205108	0.194189	0.000169756	0.890507	0.000126679	0.917295	0.000769113	0.701068
TFDP1	cg06829760	0.00139989	0.0801232	0.00388022	0.337864	-0.00186814	0.464239	0.000810753	0.515104	0.000451758	0.688958	-0.00104777	0.353013	0.00142849	0.364984
TFDP1	cg06869619	-0.0018372	0.0191799	-0.000304574	0.948388	-0.000309022	0.912676	-0.00252764	0.0405467	-0.000165173	0.879691	0.00115936	0.358636	-0.00148737	0.330959
TFDP1	cg06872019	0.00427017	6.13e-05	0.00458819	0.357316	-0.00317834	0.381329	0.004354	0.00410684	0.00304208	0.0556008	-0.00362914	0.0178538	6.32e-05	0.976188
TFDP1	cg06909315	-0.00384984	0.00023643	-0.00557947	0.242313	-0.00278259	0.457404	-0.00553042	0.00125078	-0.000392795	0.783179	-0.00140174	0.38376	-0.00488979	0.0183999
TFDP1	cg06981309	-0.0133903	2.7e-09	-0.0152223	0.118695	-0.00560576	0.37727	-0.0152322	1.43e-05	-3.39e-05	0.984748	0.00143073	0.649299	-0.0127564	0.000780387
TFDP1	cg07026925	-0.0020796	0.0231973	0.00284601	0.606961	-0.00120477	0.698844	-0.00170638	0.23485	-0.000641334	0.604764	-0.000893806	0.524463	-0.000527547	0.771436
TFDP1	cg07082452	0.000199506	0.846206	-0.00288276	0.595158	-0.00172738	0.559324	0.000991626	0.541745	0.00128116	0.28432	-0.00080963	0.576462	0.000214216	0.916291
TFDP1	cg07095530	0.000985076	0.353862	-0.00452642	0.421415	-0.00176191	0.567254	0.00251725	0.126873	0.00213373	0.0749614	0.000653658	0.675243	-0.000293417	0.88976
TFDP1	cg07107453	-0.00118946	0.512503	-0.00213612	0.793961	-0.00623184	0.34248	-0.00202933	0.461614	0.00552656	0.0295126	-0.00276801	0.300216	-0.00583754	0.104033
TFDP1	cg07123796	-0.00173697	0.151999	0.00114734	0.825809	-0.00488776	0.318047	-0.000111108	0.949882	0.000482247	0.768614	-0.00270685	0.164656	-0.00187598	0.440985
TFDP1	cg07188863	0.00101256	0.32194	-0.00184535	0.533636	-0.000744271	0.828572	0.0025652	0.0965408	0.00087153	0.525984	1.66e-05	0.990381	0.000861262	0.674785
TFDP1	cg07195105	0.00470403	0.000851321	-0.00327579	0.511177	-0.00510298	0.264563	0.00590517	0.00416204	0.00157719	0.435566	-0.00241079	0.19744	0.00100044	0.724659
TFDP1	cg07253769	0.00653931	2.15e-09	0.00623505	0.287838	0.00596775	0.0679635	0.00704765	5.79e-05	0.00328425	0.0174229	-0.000364576	0.812153	0.00380679	0.0694835
TFDP1	cg07268124	-0.00412065	0.00106938	-0.00838032	0.211162	0.00259904	0.549888	-0.00426816	0.0543283	-0.00130222	0.422971	0.000728123	0.73137	-0.00129346	0.606619
TFDP1	cg07276449	0.00047506	0.664496	0.00128122	0.655886	0.000165739	0.947668	0.00317399	0.0263056	-0.000713432	0.647036	-0.000744452	0.520953	0.00338767	0.120551
TFDP1	cg07293059	0.00131438	0.224462	-0.00164449	0.584691	-0.000304889	0.928507	0.0027673	0.0803819	0.00179823	0.20304	-0.000352146	0.793475	0.000638716	0.76995
TFDP1	cg07317117	0.00388708	5.5e-10	0.00249082	0.320388	0.00202562	0.315614	0.00383455	2.65e-05	0.00246473	0.00718485	-0.000769458	0.377866	0.00153888	0.20047
TFDP1	cg07362849	-0.00578087	1.04e-08	-0.00502241	0.26692	-0.00407143	0.114243	-0.0069323	2.81e-06	-0.000976265	0.405445	-0.000531742	0.665808	-0.00435755	0.0176313
TFDP1	cg07413417	0.00494283	1.04e-05	0.00238886	0.727186	-0.0037564	0.319677	0.00512052	0.00401264	0.00257762	0.0883082	-0.00116106	0.475396	0.00140944	0.527758
TFDP1	cg07451531	0.00241676	0.00426783	0.000478912	0.916112	0.000758974	0.801542	0.00386433	0.00287556	0.000341252	0.779698	-0.00117215	0.361844	0.00301896	0.0731318
TFDP1	cg07474797	4.39e-05	0.971058	-0.00072234	0.914998	0.000221854	0.951632	0.0019328	0.30644	-0.000183165	0.90621	-9.49e-05	0.95437	0.00273687	0.263324
TFDP1	cg07573085	0.00459457	0.000254218	-0.00584779	0.358458	-0.0011269	0.745404	0.00528549	0.00432418	0.00283699	0.123708	-0.00244829	0.204166	0.00123512	0.620234
TFDP1	cg07596065	-0.00147359	0.0882637	-0.00785693	0.196513	-0.00191577	0.541808	-0.00272345	0.0628863	0.0017392	0.129728	-0.000933636	0.529468	-0.00291771	0.0896809
TFDP1	cg07624918	0.0043076	0.000136743	0.00618438	0.345325	0.00277651	0.452701	0.00678132	7.64e-06	0.00180276	0.32705	-0.00127155	0.418759	0.00348603	0.124176
TFDP1	cg07660627	0.00535204	8.21e-05	-0.00341618	0.636122	0.00273683	0.49684	0.00530482	0.00824382	0.00399616	0.0549537	-0.00198494	0.293764	0.000672411	0.801848
TFDP1	cg07671185	0.0015985	0.299953	-0.00306509	0.621532	-1.92e-05	0.996487	0.00416153	0.0632468	0.00206897	0.314001	0.00118647	0.523778	0.000802563	0.795485
TFDP1	cg07732037	0.0078671	2.55e-05	-0.00391035	0.530774	0.00501927	0.4194	0.00749772	0.00744521	0.00342371	0.169117	-0.000477175	0.866586	0.00401462	0.266684
TFDP1	cg07759906	0.000957686	0.346001	-0.00234073	0.55001	-0.000117474	0.973517	0.00293798	0.054726	0.000936304	0.484822	0.000416782	0.771045	0.00158736	0.43761
TFDP1	cg07787977	0.0047215	2.83e-05	0.0130882	0.00379464	-0.000559802	0.880542	0.00444021	0.0103863	0.000427765	0.774221	-0.000584519	0.746674	0.00385342	0.070245
TFDP1	cg07815522	-0.0257571	2.45e-11	-0.0427857	0.0601834	-0.0124917	0.29401	-0.0311359	2.7e-06	-0.00225705	0.207085	0.00325362	0.569568	-0.0221298	0.000532154
TFDP1	cg07824155	-0.000763809	0.37018	-0.00049641	0.910028	-0.00215915	0.509914	-0.00165667	0.250958	0.00158686	0.152066	-0.000812536	0.55334	-0.00183819	0.278747
TFDP1	cg07824483	0.000955618	0.45966	-0.000773988	0.871581	0.00145522	0.716875	0.00387178	0.041402	-0.000416885	0.801523	0.000416585	0.807248	0.00345672	0.179272
TFDP1	cg07833467	-0.00692424	0.000117587	-0.0158435	0.167132	-0.0160299	0.0265639	-0.0111823	0.000150259	0.00141457	0.539607	-0.00302705	0.355878	-0.00907706	0.00957597
TFDP1	cg07839313	-0.0031998	0.00192671	-0.00926285	0.073826	-0.000799691	0.803917	-0.00432243	0.00972752	0.00161644	0.183709	0.00174082	0.250886	-0.00423112	0.0293536
TFDP1	cg07839457	-0.0197277	6.3e-10	-0.0268427	0.0542455	-9.27e-05	0.98966	-0.0192771	9.42e-05	-0.00496941	0.0669248	0.00507079	0.161693	-0.00925364	0.0790782
TFDP1	cg07862320	-0.00302277	0.014994	-0.0141441	0.107151	0.00141084	0.686151	-0.00502413	0.0146666	-0.000866389	0.60639	0.0014245	0.455473	-0.00172437	0.493756
TFDP1	cg07871059	0.00233122	0.000130509	-0.00349371	0.299327	0.00415	0.108394	0.00219345	0.028797	0.000910869	0.242612	0.00111116	0.285593	0.00132756	0.261491
TFDP1	cg07878065	-0.00353755	9.06e-08	-0.00145067	0.653119	6.46e-05	0.949546	-0.00299187	0.00297656	-0.00230304	0.0120728	0.000319544	0.636815	0.000457638	0.723242
TFDP1	cg07957619	-0.00278368	0.00453133	-0.00606319	0.242831	-0.00230913	0.465423	-0.00348765	0.0159138	-0.000212247	0.871806	0.000641201	0.665252	-0.00211153	0.275972
TFDP1	cg08044454	0.00099954	0.439862	-0.00117718	0.790546	-0.00149797	0.714654	0.00430875	0.0243913	-0.000143254	0.936426	1.02e-05	0.995062	0.00372376	0.149852
TFDP1	cg08084228	-0.00417817	0.00021636	-0.00434137	0.420917	-0.00660862	0.13075	-0.00460254	0.0156653	-0.0008723	0.50012	-0.000892468	0.635714	-0.00446329	0.0444216
TFDP1	cg08090640	-0.00215956	0.0437656	-0.00123463	0.799143	-0.00397127	0.358588	-0.00414348	0.0241376	0.000893541	0.518015	-0.0012719	0.4576	-0.00363881	0.0900111
TFDP1	cg08099136	-0.00672537	5.08e-06	-0.00888831	0.368693	-0.00383487	0.342093	-0.00788771	0.00121139	-0.00184731	0.299116	-0.000489188	0.819445	-0.0036378	0.19285
TFDP1	cg08122652	-0.0223621	1.09e-11	-0.0359413	0.0790316	-0.0147441	0.182028	-0.0270094	4.23e-06	-0.00300701	0.0472734	-0.00221602	0.686984	-0.0186105	0.00103224
TFDP1	cg08123045	0.00328815	0.00652236	0.00875124	0.217881	-0.00468784	0.216605	0.00293168	0.111174	0.00123537	0.507607	-0.00384771	0.0311156	0.00204313	0.402816
TFDP1	cg08188436	0.00176827	0.00720141	0.00278386	0.431853	0.000852833	0.681563	0.00227954	0.0154699	0.000371052	0.721046	-0.0010257	0.245302	0.00176842	0.180096
TFDP1	cg08203231	0.00330908	0.0217956	-0.00744796	0.360656	0.00356427	0.436827	0.00450389	0.0310698	0.000103446	0.960238	-0.000614807	0.763061	0.0027251	0.341649
TFDP1	cg08215318	-0.000973645	0.486446	-0.00834755	0.20027	-0.00321909	0.262832	0.00177248	0.409259	-0.000408999	0.814766	0.000435761	0.818535	0.00174166	0.531082
TFDP1	cg08244262	-0.000510477	0.0134568	-5.8e-06	0.9939	-0.000103917	0.808801	-0.00039725	0.143176	7.92e-05	0.816725	-7.82e-05	0.745039	-0.00033227	0.41411
TFDP1	cg08293124	0.00181289	0.0896809	0.000806832	0.854154	0.000313945	0.92358	0.00343514	0.0387727	0.00214488	0.0944945	-0.000708837	0.618342	0.000772845	0.71621
TFDP1	cg08293824	-0.00789517	2.21e-06	-0.009657	0.380028	-0.00571635	0.295359	-0.011245	1.87e-05	-0.0027369	0.257082	-0.00122793	0.621928	-0.00575326	0.0802006
TFDP1	cg08304487	0.00209592	0.107558	-0.00317611	0.313604	-0.000182552	0.968067	0.00482154	0.0140856	0.000819691	0.641139	0.000318493	0.853516	0.00250006	0.341404
TFDP1	cg08309069	-0.00358934	0.118171	-0.000424704	0.974258	0.00379218	0.607098	-0.00171827	0.629877	-0.000746121	0.830066	0.00315345	0.33443	0.000169994	0.970619
TFDP1	cg08318732	0.00483491	0.000336979	0.0133472	0.168256	-0.00129017	0.77038	0.00724685	0.000767408	-0.000954569	0.618657	-0.00433082	0.0483806	0.00746696	0.00537261
TFDP1	cg08387293	0.004235	1.4e-06	0.00865105	0.173232	0.00235514	0.382297	0.00432254	0.000988313	0.00175477	0.161105	-0.000443147	0.738609	0.00267699	0.112333
TFDP1	cg08418670	8.02e-06	0.994816	-0.0032145	0.655417	0.000184893	0.954599	0.00188638	0.305204	3.04e-05	0.985477	0.00153318	0.373133	0.000680442	0.784524
TFDP1	cg08433366	0.00230595	0.00372336	0.00395835	0.292476	-0.000575472	0.815945	0.00270964	0.0251999	0.000831009	0.47329	-0.000966024	0.386816	0.000376471	0.813857
TFDP1	cg08440485	0.00540199	1.29e-05	0.0104522	0.195505	0.00530202	0.24669	0.00886344	9.42e-06	-5.83e-05	0.973071	-0.000912589	0.656263	0.007046	0.00374393
TFDP1	cg08459290	0.00102626	0.356558	-0.00417231	0.348468	0.000572847	0.858516	0.00371886	0.0262403	0.000112106	0.939849	0.00076372	0.586022	0.00206852	0.356257
TFDP1	cg08470588	0.00165513	0.18843	0.000692014	0.864071	-0.00219511	0.598089	0.00353448	0.0680055	0.000989138	0.557324	-0.000148599	0.92746	0.00186754	0.463645
TFDP1	cg08538199	0.000753305	0.566866	-0.0036946	0.296879	-0.00230079	0.578723	0.00299023	0.123816	0.000610861	0.72412	-0.000508658	0.764384	0.00122227	0.642528
TFDP1	cg08549335	-0.00568111	0.000323987	0.0115778	0.260183	-0.00223476	0.712692	-0.00856293	0.00135607	-0.00128687	0.5513	0.000171656	0.947525	-0.00388228	0.21975
TFDP1	cg08553572	1.76e-05	0.98586	-0.00882168	0.160832	0.000802633	0.787122	0.00107211	0.498162	-5.96e-05	0.961975	0.00171385	0.224026	0.00108424	0.588892
TFDP1	cg08585593	-0.00060939	0.621113	0.00622716	0.288668	-0.00232904	0.505219	0.000568418	0.751317	0.00028838	0.877072	-0.00185229	0.243167	0.0027145	0.268652
TFDP1	cg08609163	0.00408276	0.000816808	-0.00205716	0.806001	-0.00280422	0.455921	0.00572558	0.001707	0.00155828	0.395847	-0.000845561	0.651188	0.00163321	0.505325
TFDP1	cg08619515	-0.00101247	0.441281	-0.00138879	0.83959	0.0086828	0.0585881	-0.000209348	0.912186	0.000653793	0.746969	0.00101151	0.593155	0.000378652	0.88342
TFDP1	cg08701420	0.000738988	0.584896	0.000116865	0.980656	-0.00267108	0.549647	0.00225041	0.257959	0.00248553	0.151578	-0.000133043	0.941307	-0.00144645	0.593939
TFDP1	cg08738516	0.00142702	0.013647	0.00381491	0.298114	0.00217952	0.234394	0.000983723	0.259501	0.000740208	0.335653	-0.000517717	0.524894	0.000400462	0.716279
TFDP1	cg08779606	0.00296387	0.00223142	0.00822902	0.0903053	0.00377633	0.173992	0.00375825	0.00947152	0.000581168	0.674516	-0.000147321	0.911273	0.00320705	0.0883374
TFDP1	cg08779886	0.00500103	8.6e-05	0.00380471	0.527361	0.000949554	0.82854	0.00707566	9.17e-05	0.00105517	0.580172	-0.00171508	0.345146	0.00310675	0.221692
TFDP1	cg08818207	-0.00861032	8.46e-08	-0.0148674	0.129999	-0.00150679	0.751237	-0.00906108	0.00174159	-0.00257209	0.11489	-0.000319967	0.901587	-0.0028933	0.347181
TFDP1	cg08836972	0.0044545	0.00154825	-0.00143044	0.883391	-0.00482396	0.290035	0.00436371	0.0482844	0.00170911	0.383664	-0.00314698	0.11744	0.000800266	0.772772
TFDP1	cg08863777	0.000123479	0.911526	-0.000117954	0.984068	-0.0013022	0.69603	0.0022598	0.207895	0.000431779	0.734593	-0.000364526	0.83013	0.00115325	0.600269
TFDP1	cg08875995	0.000880063	0.386743	-0.00490394	0.168186	8.17e-05	0.981743	0.00224253	0.142377	0.000941343	0.491192	-1.63e-05	0.99086	0.00081468	0.690285
TFDP1	cg08888522	-0.011744	4.36e-08	-0.0137353	0.280002	-0.00911819	0.387526	-0.0153002	0.000295888	-0.000477859	0.508589	-0.00187259	0.669627	-0.0109197	0.00611803
TFDP1	cg08894462	0.00504882	0.00311978	0.00494491	0.307229	-0.0010631	0.844195	0.0090693	0.000240354	0.00202377	0.405643	0.000451897	0.83491	0.00312299	0.364284
TFDP1	cg08924203	-0.00304511	0.00190523	-0.00569609	0.0877408	-0.00173271	0.46158	-0.00488448	0.000465474	0.00134559	0.317076	0.000739043	0.458643	-0.00561847	0.00286454
TFDP1	cg08926253	-0.0117989	1.3e-09	-0.0180826	0.0733347	-0.0135259	0.053634	-0.0164029	1.21e-06	-0.000204184	0.889743	-0.00149441	0.631808	-0.0130373	0.000200315
TFDP1	cg08998192	-0.00170484	0.17583	-0.00795842	0.331043	-0.00151084	0.707154	-0.0027169	0.143182	0.00162349	0.396026	0.000377643	0.840291	-0.00256927	0.306943
TFDP1	cg09006487	0.00272681	0.0136535	0.00509363	0.590526	-0.000828954	0.787843	0.00290341	0.0939973	0.00213893	0.200099	-0.00061876	0.713833	0.000558297	0.802789
TFDP1	cg09026253	-0.00637805	1.71e-05	-0.00415372	0.42104	-0.00110417	0.852319	-0.00917567	0.000464101	-0.000194934	0.904758	-0.00117216	0.639119	-0.00703196	0.0150391
TFDP1	cg09053843	-0.00725842	8.24e-08	-0.0141707	0.011995	9.21e-05	0.98045	-0.00828065	6.77e-05	-0.0017357	0.29015	0.00169989	0.322311	-0.00565021	0.0228779
TFDP1	cg09071007	-0.00442925	0.00647976	-0.0119636	0.125885	0.00147149	0.719933	-0.00481848	0.0446588	-0.00100987	0.679758	0.00208941	0.312289	-0.00170377	0.597297
TFDP1	cg09153462	-0.00382215	0.000611233	-0.00302819	0.447516	-0.00705755	0.0435454	-0.00263183	0.141174	-0.00177128	0.13649	-0.0013607	0.376221	-0.000288082	0.889384
TFDP1	cg09166556	0.00145813	0.34554	-0.00642258	0.129331	-0.000410064	0.938437	0.00416666	0.0703114	0.00226171	0.23158	0.00132888	0.524333	-0.000843937	0.784991
TFDP1	cg09168222	-0.00173859	0.0743805	-0.00668544	0.18019	-0.00209751	0.512657	-0.00229277	0.129995	0.00148825	0.236303	0.000420877	0.77304	-0.00333766	0.0715097
TFDP1	cg09210680	0.00351591	4.44e-06	-0.00125355	0.745354	-0.00197618	0.373042	0.00440778	6.89e-05	0.00166135	0.16552	-0.00135071	0.201151	0.00210796	0.164673
TFDP1	cg09225336	0.00783804	8.58e-06	-0.0021096	0.81631	0.0016682	0.827881	0.0108569	0.000277287	0.0026296	0.253951	-0.00390156	0.205833	0.00526489	0.131338
TFDP1	cg09243552	0.0066479	3.68e-07	-0.0032934	0.598586	0.000888057	0.843148	0.0068825	0.000807722	0.00365271	0.0365925	-0.000833188	0.678238	0.00149126	0.557936
TFDP1	cg09251764	-0.00361294	1.36e-05	-0.00432755	0.283654	-0.0038021	0.195626	-0.00467637	0.000329016	-0.0011148	0.355851	-0.00104652	0.405782	-0.00293619	0.0719708
TFDP1	cg09255910	0.000457748	0.607342	-0.0028877	0.457364	0.000912767	0.742374	0.00264549	0.0510511	-0.000232931	0.830686	0.00073718	0.538132	0.00162675	0.365087
TFDP1	cg09280971	0.00251999	0.00122847	-0.00137219	0.788829	0.0025736	0.263225	0.00283277	0.0158087	0.000614003	0.6021	-0.000136481	0.902828	0.00259307	0.0950988
TFDP1	cg09286671	0.00314085	0.0023201	-0.00485517	0.390744	-0.00226983	0.577665	0.00512318	0.00119699	0.000461047	0.764422	-0.0010938	0.507079	0.00253472	0.221159
TFDP1	cg09304470	-0.00406115	0.0114934	-0.0026545	0.79196	-0.00611767	0.255333	-0.00308427	0.232771	-0.00374811	0.080563	-0.00218701	0.355863	0.000403244	0.899971
TFDP1	cg09370867	0.00102488	0.619986	-0.0130769	0.181986	-0.00160545	0.775881	0.00474802	0.13746	0.0010836	0.683002	-0.000850422	0.769786	0.00433787	0.288598
TFDP1	cg09379489	-0.00291662	0.0406954	-0.0109464	0.35282	0.00265941	0.557109	-0.00352727	0.149864	-0.000877528	0.632498	0.000640594	0.788159	-0.000233447	0.935574
TFDP1	cg09399176	0.00273712	0.00162914	-0.00488221	0.393262	0.00404489	0.162769	0.00418656	0.00138363	0.00027112	0.832599	0.000322065	0.81613	0.00332111	0.0545129
TFDP1	cg09468055	0.00157036	0.14617	-0.00266785	0.365321	-0.00130149	0.675844	0.00414588	0.0079305	0.000298864	0.835743	-0.000137494	0.914505	0.00317002	0.14148
TFDP1	cg09519959	-0.00223422	0.0579904	-0.00475761	0.183914	-0.00178684	0.776013	-0.00117739	0.57765	-0.00042521	0.757043	-0.000616673	0.792543	-0.000732072	0.755428
TFDP1	cg09548275	0.00544833	0.0001246	0.0166976	0.03907	0.00157507	0.744653	0.0080085	0.000547194	0.000529327	0.782474	-0.00292147	0.204305	0.003779	0.182335
TFDP1	cg09606526	0.00194182	0.0291352	0.00601295	0.211174	0.000175134	0.950066	0.00264228	0.0612802	0.000437983	0.708977	-0.00258334	0.05243	0.00234987	0.17762
TFDP1	cg09618291	0.00547165	4.42e-07	0.00799778	0.115985	0.00177577	0.616671	0.00775059	5.64e-06	0.00216696	0.147472	-0.00383572	0.0155024	0.00523259	0.0131767
TFDP1	cg09625543	0.00408815	0.00997235	-0.00217102	0.829018	-0.0003591	0.942317	0.0063285	0.0106618	0.000449805	0.846808	-0.000165216	0.946323	0.00247143	0.441837
TFDP1	cg09662329	0.003211	1.94e-05	0.00227268	0.517544	-0.00189121	0.375659	0.00357698	0.0014532	0.0023571	0.0404949	-0.000585163	0.552775	0.00104546	0.486128
TFDP1	cg09663566	-0.000613098	0.391406	-0.00419306	0.379417	0.00179724	0.454084	0.000221309	0.8585	0.000577609	0.489344	-0.000159677	0.904865	-0.000666578	0.638473
TFDP1	cg09740468	0.000680381	0.550764	-0.00681234	0.157699	0.000433076	0.914221	0.00264887	0.128242	0.000672123	0.659714	0.00116125	0.482925	0.00148858	0.51528
TFDP1	cg09837467	0.00652292	4.76e-06	0.00328189	0.636836	-0.00106717	0.777549	0.0107438	5.22e-07	0.00124411	0.552806	-0.00365625	0.0390852	0.00517147	0.0678609
TFDP1	cg09858955	-0.013001	6.83e-10	-0.0269198	0.0395261	-0.00675245	0.161642	-0.0137786	2.88e-05	-0.00696621	0.00740787	0.00116721	0.682507	-0.00472843	0.223356
TFDP1	cg09888648	0.00235281	0.0361786	-0.00428078	0.550223	-0.0054096	0.0814117	-0.00059637	0.719887	0.00357997	0.0346628	-0.00111064	0.468514	-0.00451076	0.0404551
TFDP1	cg09917274	-0.00346158	0.00119951	-0.0095278	0.0973637	-0.00490911	0.0992395	-0.00414614	0.0160256	-0.0012258	0.429633	-0.00132174	0.374663	-0.00274308	0.201856
TFDP1	cg09930046	0.000660779	0.468421	-0.00115973	0.715319	5.81e-05	0.986087	0.00145907	0.283108	0.000768283	0.527496	0.000273841	0.833847	-9.81e-05	0.957675
TFDP1	cg09940677	0.00120455	0.0576262	0.0024651	0.393839	0.000238012	0.890581	0.000971692	0.282976	-0.000989899	0.295983	-0.000924273	0.259801	0.00217007	0.0824703
TFDP1	cg09948374	-0.0129823	2.46e-08	-0.0219674	0.0570082	-0.00425662	0.534425	-0.0158558	5.52e-05	-0.00167176	0.429678	-0.00203948	0.554376	-0.0106449	0.0103608
TFDP1	cg10020520	0.000572924	0.527704	-0.00366678	0.246233	-0.000213744	0.938677	0.00171706	0.201912	0.000700944	0.576688	-9.79e-05	0.93343	0.000326687	0.858169
TFDP1	cg10024280	0.00320443	0.0291806	0.00801207	0.545528	0.000776325	0.849528	0.00789294	0.000404478	-0.00264324	0.210551	-0.00283764	0.209979	0.00781834	0.00802143
TFDP1	cg10065266	0.00131079	0.143994	-0.0029451	0.520566	-0.00068604	0.804604	0.00188715	0.163691	0.00208297	0.0899792	-2.79e-05	0.981567	-0.000611907	0.734228
TFDP1	cg10093938	0.000274255	0.816344	-0.00652442	0.175121	-0.0017498	0.583533	0.00241334	0.140768	0.000476116	0.760523	0.00094913	0.487595	0.000680173	0.772996
TFDP1	cg10152449	-0.00104588	0.4852	0.000196278	0.972796	-0.00625413	0.143534	-0.000517273	0.80959	0.00307124	0.135558	-0.00212334	0.22395	-0.00218313	0.45614
TFDP1	cg10161996	-0.00401828	9.02e-08	-0.00631995	0.162041	-0.00229508	0.301793	-0.00506833	1.65e-05	-0.00187823	0.0752623	-0.000238194	0.821094	-0.00104008	0.482038
TFDP1	cg10163895	-0.008783	0.000401969	-0.0223507	0.227175	-0.00397656	0.665773	-0.0107998	0.00819409	-0.00505545	0.118955	0.00701931	0.0855765	-0.00536621	0.272268
TFDP1	cg10187792	0.00240729	1.64e-06	0.000855827	0.686278	0.00159922	0.350827	0.00256331	0.00104624	0.00196851	0.00626405	0.000543538	0.420244	0.000884627	0.370884
TFDP1	cg10213935	-0.00564497	3.61e-05	-0.00480045	0.525917	-0.00905876	0.0211194	-0.00709692	0.00109944	-0.00235103	0.21659	-0.00205075	0.278604	-0.00265381	0.324907
TFDP1	cg10277044	-2.11e-05	0.990188	0.00054176	0.927406	-0.00483596	0.402194	0.00249594	0.331248	0.000180779	0.933818	1.69e-05	0.994283	8.68e-06	0.997983
TFDP1	cg10327647	0.00245021	0.00106665	-0.00299182	0.44531	2.82e-05	0.989123	0.00250016	0.0211118	0.0016179	0.172194	-0.000165793	0.87361	-0.000159137	0.915891
TFDP1	cg10334035	0.00299701	5.93e-06	0.00236303	0.309899	0.0022367	0.330278	0.00341491	0.000403756	0.00193764	0.0461623	0.000273373	0.760106	0.00101166	0.439369
TFDP1	cg10346606	0.000781667	0.5243	-0.000862717	0.8685	-0.00120532	0.743782	0.00291454	0.117413	0.00119577	0.436443	-4.18e-05	0.979963	0.000809579	0.740696
TFDP1	cg10439456	-0.00462128	0.00959495	-0.0188643	0.0417793	0.00231044	0.655903	-0.00357076	0.221702	-0.00212384	0.401676	0.00342243	0.220856	-0.000538858	0.879898
TFDP1	cg10549986	-0.00776947	7e-09	-0.00669953	0.259152	-0.0020402	0.360398	-0.00866396	2.37e-06	0.000451528	0.772508	0.00064187	0.638145	-0.00778831	0.000606208
TFDP1	cg10552523	-0.00868137	9.51e-09	-0.00903727	0.22578	-0.00245934	0.607458	-0.0127776	3.11e-07	0.000195034	0.909571	0.000142358	0.94719	-0.0102106	0.000322625
TFDP1	cg10563063	0.000382241	0.762566	-0.00429421	0.605307	-0.000737107	0.819614	0.00222124	0.265267	0.00108061	0.482104	-0.000140399	0.940443	0.000902291	0.719596
TFDP1	cg10666909	-0.00290397	0.0107356	-0.00856057	0.155033	-0.000631197	0.858132	-0.00459273	0.0117512	-0.000242979	0.884769	-0.000593186	0.716509	-0.00417701	0.0693896
TFDP1	cg10710569	-0.00487379	0.00489195	-0.000835534	0.892397	-0.003094	0.589424	-0.00637066	0.0130884	0.00314055	0.151688	0.000116732	0.960928	-0.00798031	0.013558
TFDP1	cg10718809	0.0016371	0.122031	0.000434342	0.898526	-0.00161258	0.646199	0.00318301	0.0523328	0.00173267	0.20552	-0.00132838	0.354217	0.000825561	0.696859
TFDP1	cg10728454	0.00867538	1.73e-07	-0.00214757	0.827995	-0.00157178	0.781541	0.0116172	1.86e-05	0.00251188	0.223982	-0.00326962	0.213027	0.004602	0.156682
TFDP1	cg10734665	-0.00377928	0.000990119	-0.00238306	0.675333	0.00118996	0.723647	-0.00350905	0.0528231	0.000216157	0.87582	-0.000341867	0.833695	-0.00248454	0.251581
TFDP1	cg10740245	0.00627039	5.18e-08	0.00846463	0.119788	0.00543902	0.146188	0.00815643	2.34e-06	0.00224649	0.154491	0.000854358	0.576135	0.00481501	0.030688
TFDP1	cg10771443	-0.00565861	0.000106716	-0.0036313	0.219213	-0.00420194	0.20842	-0.00580142	0.00145151	-0.00014083	0.948512	-0.000575376	0.68551	-0.00564882	0.0329744
TFDP1	cg10778971	-0.00310346	5.52e-08	-0.00173845	0.625195	-0.0035284	0.172823	-0.00450917	7.27e-06	-0.000732913	0.270036	-0.00113289	0.279573	-0.00281569	0.0107219
TFDP1	cg10784983	0.00116117	0.249619	-0.00150644	0.621491	0.000665303	0.831671	0.00254936	0.0826592	0.00115333	0.41351	-9.63e-05	0.94192	0.000856274	0.673321
TFDP1	cg10901323	0.000977998	0.380354	-0.000914568	0.792839	-0.00234353	0.528301	0.00251815	0.147609	0.000415959	0.778497	0.000137876	0.924732	0.00111969	0.617244
TFDP1	cg10922280	0.00322981	0.000217508	0.00494055	0.0949719	0.00522551	0.0144608	0.00500216	8.1e-05	0.000125101	0.924468	-6.92e-05	0.944361	0.00547891	0.00138094
TFDP1	cg10958877	0.0039377	0.00019203	0.00752464	0.238281	0.00469203	0.15754	0.00797867	1.01e-06	-0.000724639	0.644965	-0.000331071	0.829016	0.00714828	0.000608803
TFDP1	cg10959651	-0.00999766	2.51e-10	-0.00877554	0.281948	-0.00271565	0.492196	-0.0107293	4.53e-06	-0.00186943	0.226342	0.00149639	0.477183	-0.00639354	0.0160667
TFDP1	cg10969412	0.00292539	0.000106355	-0.00714292	0.0189655	0.00362083	0.177931	0.00357361	0.00254658	0.00144278	0.183436	0.00134665	0.253969	0.00213139	0.156559
TFDP1	cg11016993	-0.00431503	0.000573521	-0.000771974	0.844609	-0.00331389	0.393205	-0.00396838	0.0327623	-0.00105307	0.499542	-0.000135445	0.935761	-0.00254674	0.274424
TFDP1	cg11029522	-0.0050845	5.5e-05	-0.0116796	0.0828756	-0.00217872	0.609988	-0.00710269	0.000302366	0.000551665	0.710306	9.16e-05	0.960497	-0.0052433	0.0277245
TFDP1	cg11035483	2.61e-05	0.977716	0.00384974	0.363844	0.00192722	0.495386	-0.00101964	0.478945	-0.00138006	0.21308	-0.000290482	0.806702	0.00129622	0.486399
TFDP1	cg11047325	-0.00593636	0.00667119	-0.00375619	0.707351	0.00649375	0.306294	-0.00444082	0.194723	-0.000975878	0.74845	0.00651505	0.0393197	-0.0010789	0.799064
TFDP1	cg11095027	0.00352438	7.72e-05	-0.00322058	0.445046	0.000538302	0.832544	0.00441108	0.00193294	0.0015198	0.222967	-0.00116736	0.339404	0.00273808	0.123116
TFDP1	cg11105610	-0.00329964	3.67e-05	-0.00580166	0.132804	-4.77e-05	0.987843	-0.00416864	0.00206047	-0.00131086	0.17997	0.000318178	0.805434	-0.00195044	0.208671
TFDP1	cg11132334	0.00371963	6.14e-06	-0.00410476	0.45523	0.000294635	0.89984	0.00277203	0.0250108	0.00243143	0.0289698	-0.00129277	0.278981	0.000777292	0.616346
TFDP1	cg11163555	0.00338169	6.52e-05	-2.89e-05	0.992448	0.000268644	0.922572	0.00501447	0.000207456	0.00133049	0.290204	-0.000286042	0.803196	0.00312231	0.0658465
TFDP1	cg11187245	-0.00737143	9.74e-05	-0.0189585	0.251827	7.3e-05	0.991509	-0.00940307	0.00632159	5.32e-05	0.978399	0.00268041	0.443578	-0.00630419	0.082178
TFDP1	cg11202345	-0.00603785	5.93e-07	-0.00720473	0.235336	-0.006554	0.107721	-0.00796499	0.000106392	-0.00281611	0.0759058	-0.00064602	0.721045	-0.00232063	0.328843
TFDP1	cg11211792	-0.00507746	0.000139328	-0.0098097	0.0804469	-0.00144485	0.773361	-0.00849736	7.98e-05	0.00226375	0.157223	0.000565805	0.787336	-0.00950463	0.000136817
TFDP1	cg11224765	-0.00276715	0.0346049	-0.00174296	0.581547	-0.00773732	0.00433794	-0.00143502	0.352653	-0.00096451	0.650713	-0.00253916	0.0193704	-0.000460261	0.85453
TFDP1	cg11251971	-0.00478745	0.000308968	-0.00438199	0.495996	-0.0042659	0.403404	-0.00665304	0.00303793	9.18e-05	0.951414	-0.00127774	0.545068	-0.00596601	0.0224229
TFDP1	cg11254522	0.00304316	9.96e-05	0.00481671	0.295725	-0.000811395	0.767579	0.00304357	0.0100148	0.00294379	0.0128067	-0.00104537	0.385581	5.52e-05	0.971892
TFDP1	cg11303842	0.00191044	0.016784	-0.00382731	0.33241	-0.000884074	0.716053	0.00153177	0.199515	0.000510004	0.665113	0.00131639	0.228931	0.000969998	0.537828
TFDP1	cg11317199	0.00718453	1.79e-05	0.00584764	0.358517	-0.00173541	0.809439	0.00859386	0.00215978	0.0028644	0.202473	-0.00130894	0.650667	0.00379488	0.246924
TFDP1	cg11320084	0.0018899	0.00242286	0.00144902	0.599728	0.00104195	0.535262	0.00229988	0.00595949	0.00052421	0.602029	-0.000385456	0.608481	0.00256938	0.036364
TFDP1	cg11397754	-0.00167878	0.124756	-0.00199056	0.761857	-5.46e-05	0.985922	0.00117637	0.476479	-0.0019396	0.204176	0.000523973	0.720445	0.00332784	0.120169
TFDP1	cg11459681	-0.00196095	0.0654094	-0.00254808	0.48404	0.00213678	0.556361	-0.00180138	0.292961	0.000231243	0.875294	0.0011002	0.461246	-0.00195202	0.351713
TFDP1	cg11562571	-0.000151025	0.862566	0.00230492	0.381677	0.00134546	0.590415	-0.000495934	0.693845	-0.00213971	0.0930229	-0.000320375	0.748981	0.00207779	0.229537
TFDP1	cg11567978	0.00542676	4.4e-06	0.0137226	0.0395502	0.00238666	0.56559	0.00793685	3.64e-05	0.00178231	0.258392	-0.00169277	0.37904	0.00378739	0.105808
TFDP1	cg11587584	-0.00287217	0.00732354	-0.0120635	0.032108	0.000894894	0.784679	-0.00443079	0.0053679	0.000534058	0.742259	0.000798728	0.614684	-0.00368945	0.0851763
TFDP1	cg11594821	-0.00315341	0.0106501	-0.000490827	0.952301	-0.000107285	0.978761	-0.00333734	0.113618	-0.000647801	0.690492	-0.0010594	0.580124	-0.000584164	0.81335
TFDP1	cg11611544	0.00536394	8.31e-09	0.00586216	0.0365888	0.001764	0.509407	0.00582955	4.01e-05	0.0025636	0.0366249	-8.77e-05	0.940842	0.00231921	0.186636
TFDP1	cg11617938	-0.00238677	0.0544804	-0.0139523	0.0892363	0.000591989	0.869364	-0.0046988	0.0175585	0.00178499	0.309119	0.000509619	0.799682	-0.00423772	0.086357
TFDP1	cg11622162	-0.00248098	2.18e-05	-0.00327436	0.184045	-0.00182951	0.350874	-0.00390521	3.15e-05	3.51e-05	0.965196	-0.000653085	0.439184	-0.00283086	0.0134746
TFDP1	cg11638399	0.000820617	0.513104	-0.00634411	0.163502	-0.000757577	0.870056	0.00366557	0.061918	-0.000260164	0.869258	0.000608384	0.735118	0.00240441	0.33936
TFDP1	cg11643402	0.00318295	0.00098117	0.000564954	0.898335	3.96e-05	0.988486	0.00532001	5.97e-05	0.00121184	0.420857	-0.000774673	0.511225	0.0018405	0.34493
TFDP1	cg11684450	0.00337542	0.000682023	-0.000759456	0.911105	0.00108414	0.641116	0.00454525	0.00258439	0.00136069	0.35792	-0.000252202	0.860471	0.00151281	0.445534
TFDP1	cg11694510	-0.0058312	1.4e-06	-0.00543579	0.381658	-0.00206787	0.630436	-0.00879435	1.83e-05	-0.00117053	0.401585	-0.000789032	0.668522	-0.00433971	0.0669989
TFDP1	cg11702942	-0.00730534	2.68e-08	-0.010782	0.0819444	-0.00750249	0.144293	-0.0104349	3.84e-06	-7.36e-05	0.946472	-0.00144073	0.506576	-0.00736522	0.00176751
TFDP1	cg11738389	0.00377074	0.003782	-0.0109741	0.227287	-0.00343635	0.411106	0.00287035	0.186793	0.00244782	0.156756	-0.000648945	0.75853	0.00172987	0.49982
TFDP1	cg11829870	-0.0033885	0.000316156	-0.00754856	0.154049	-0.00244898	0.487382	-0.0043741	0.00722664	-0.000574054	0.591825	-0.000760716	0.646903	-0.00264584	0.150239
TFDP1	cg11847933	0.00161561	0.0695497	0.00173547	0.711933	0.000798296	0.754852	0.00297091	0.0154417	-0.00015343	0.913172	0.000509026	0.682195	0.00159513	0.374454
TFDP1	cg11867489	0.00154341	0.0766198	0.00908465	0.070168	0.00139041	0.576471	-0.00028235	0.834333	0.00119447	0.309535	-0.000977705	0.438626	-0.00103341	0.536045
TFDP1	cg11920110	0.00390341	0.00112882	0.00606521	0.448533	-0.00343111	0.360184	0.00399899	0.0390919	0.00287534	0.0836439	-0.00380254	0.0593926	0.000429363	0.857051
TFDP1	cg11946459	-0.00811735	0.0158406	0.00838498	0.707148	-0.00561495	0.654749	-0.00317552	0.560363	-0.00570797	0.198289	-0.00298079	0.584289	0.00634643	0.336419
TFDP1	cg12013713	-0.00672129	2.11e-06	-0.0174443	0.0212763	-0.00381346	0.442504	-0.0070038	0.00283516	-0.00204771	0.223307	0.00159934	0.473581	-0.00263569	0.330309
TFDP1	cg12037516	-0.00363412	4.75e-08	-0.00367127	0.188114	-0.00695733	0.0476591	-0.00561163	7.34e-06	-0.000294602	0.592817	-0.00173924	0.192583	-0.00460751	0.000220376
TFDP1	cg12049875	0.000957216	0.346048	-0.000715121	0.79851	-0.00183179	0.569217	0.00223014	0.138195	0.000894563	0.502893	-0.000893996	0.509162	0.000822269	0.688177
TFDP1	cg12049992	0.0053077	0.00178264	-0.00975765	0.287418	0.0101771	0.0846075	0.00626082	0.0165456	0.00150617	0.554941	0.00427183	0.0870017	0.00539542	0.107714
TFDP1	cg12070987	0.000444751	0.656083	0.00077656	0.884836	-0.0012999	0.670116	0.00184639	0.245721	0.00117632	0.308069	-0.000401549	0.788692	-0.000371816	0.851493
TFDP1	cg12088946	-0.00401881	0.00798109	-0.00649058	0.379898	-0.000925834	0.863659	-0.00556729	0.0241997	-0.00118491	0.587085	0.00233862	0.297076	-0.00381891	0.208675
TFDP1	cg12094903	-0.00205135	0.0699279	0.00273747	0.666937	-0.000651704	0.863551	-0.00288218	0.0893054	-0.000564806	0.745387	-0.000842261	0.624075	-0.000935725	0.68211
TFDP1	cg12110437	-0.0123674	2.37e-07	-0.0127659	0.165839	-0.00308151	0.701121	-0.0169772	2.96e-06	-0.00195239	0.536992	0.0023397	0.466912	-0.00968276	0.0303102
TFDP1	cg12114203	0.00374597	0.000135006	-0.00264083	0.620342	1.03e-05	0.997278	0.00270225	0.0523855	0.00211443	0.153816	-0.00133239	0.353967	0.000248285	0.897508
TFDP1	cg12141483	0.00177163	0.0113137	-0.000975862	0.708211	-0.00122552	0.646866	0.00208241	0.0601389	0.000792419	0.440024	-0.00151678	0.192107	0.000564061	0.687512
TFDP1	cg12172349	-0.00131954	0.00162105	-0.00192313	0.266299	-0.00144249	0.487161	-0.00229373	0.00189627	0.000608548	0.172076	5.37e-05	0.949549	-0.00224079	0.0059591
TFDP1	cg12187985	0.00469042	0.000147763	-0.00288919	0.738245	0.00136746	0.664533	0.00620227	0.000402313	0.000623847	0.747909	0.000398781	0.80693	0.00427449	0.0818645
TFDP1	cg12299361	0.000932872	0.447437	-0.00328228	0.312833	0.00123322	0.756753	0.00244483	0.181637	0.00184148	0.255876	0.000411728	0.805841	-0.000477002	0.846232
TFDP1	cg12303312	0.00132169	0.180096	-0.00630644	0.0750145	-0.000397287	0.904778	0.00236471	0.122483	0.00193648	0.129076	0.000737004	0.570213	-0.000302009	0.879398
TFDP1	cg12319836	0.00169024	0.0302166	0.00143926	0.673099	-0.00083477	0.754491	0.000224882	0.857412	0.00075853	0.439985	-0.0010633	0.362019	-0.000571949	0.707616
TFDP1	cg12331471	-0.00446849	7.89e-05	-0.00929928	0.142942	-0.00148716	0.542049	-0.00685134	7.82e-06	0.00241631	0.106415	0.00145861	0.264248	-0.00750238	0.000245956
TFDP1	cg12359279	-0.000657638	0.00129792	-0.000655166	0.444121	1.31e-05	0.982425	-0.000448729	0.150084	-0.00041211	0.166781	-0.0001	0.693866	0.000161714	0.693253
TFDP1	cg12371075	0.00113775	0.366888	-0.00422743	0.376796	-0.000716682	0.862718	0.00231044	0.223892	0.00232397	0.160758	0.000224904	0.894499	5.11e-05	0.983918
TFDP1	cg12378285	0.00586465	4.79e-07	0.0032166	0.54834	-0.000238312	0.945108	0.00781831	2.51e-06	0.00357671	0.0298662	-0.00235884	0.153752	0.000963026	0.676571
TFDP1	cg12379452	-0.00359452	3.13e-06	-0.00721431	0.141176	-0.00264826	0.404674	-0.00623809	3.25e-06	0.000223467	0.812891	2e-05	0.988524	-0.00492113	0.00108618
TFDP1	cg12394215	0.00233835	0.0253869	0.000303833	0.953364	-0.00304928	0.382727	0.00268888	0.0773593	0.000215335	0.896677	0.000158905	0.911708	0.00165082	0.435087
TFDP1	cg12424383	-0.00276594	6.49e-06	-0.000545924	0.832068	-0.00449561	0.142776	-0.00373836	0.000786816	-0.000653404	0.281766	-0.00138018	0.264182	-0.00235002	0.0495494
TFDP1	cg12439472	-0.0242527	1.43e-07	-0.0330556	0.110803	-0.0116604	0.28599	-0.0279176	5.39e-05	0.000582496	0.902981	-0.00303568	0.59278	-0.0197558	0.0140275
TFDP1	cg12461141	-0.00620497	1.57e-06	-0.00559699	0.396265	-0.00534585	0.236171	-0.00976544	1.37e-05	0.000896538	0.542097	-0.000911633	0.648063	-0.00944736	0.000117711
TFDP1	cg12539787	0.00424045	6.55e-05	0.00697719	0.282991	0.00266807	0.323176	0.00587548	7.82e-05	0.00114088	0.49052	-0.00125577	0.369761	0.00236718	0.261331
TFDP1	cg12551079	0.00377619	0.00342282	0.000949069	0.891681	-0.00129477	0.72146	0.00616827	0.00208494	0.000449222	0.808394	-0.00234776	0.166064	0.00302179	0.24297
TFDP1	cg12557158	-0.00331539	0.00133488	-0.0104066	0.158516	-0.00585364	0.163268	-0.00420463	0.0381057	-0.000199849	0.83214	-0.00092824	0.612782	-0.00296852	0.148545
TFDP1	cg12588917	-0.00763008	9.76e-06	-0.0331325	0.00271228	-0.00142552	0.814594	-0.0110441	0.000220369	-0.000183758	0.931376	0.00360793	0.222159	-0.0067527	0.0429406
TFDP1	cg12592772	0.00116307	0.274487	-0.000966777	0.783317	-0.00100532	0.752606	0.00277523	0.0705349	0.00149908	0.294484	-0.000109435	0.933435	0.000773977	0.717725
TFDP1	cg12596733	0.000946493	0.478935	-7.63e-05	0.982931	-0.00217747	0.612592	0.00352346	0.0737021	0.000991252	0.577137	-0.000703481	0.670052	0.0017645	0.50976
TFDP1	cg12611914	0.00558054	0.000121977	0.00185985	0.69411	0.00152604	0.729566	0.00976253	4.19e-06	0.000308749	0.878687	-0.00140335	0.433695	0.00567394	0.0511902
TFDP1	cg12614898	0.00307933	0.00178427	0.00609238	0.260476	4.04e-05	0.988352	0.00323084	0.0143209	0.00286837	0.0806171	-0.00212931	0.0942297	0.000881841	0.654511
TFDP1	cg12628528	0.00325612	0.000421978	0.00696033	0.128731	-0.00134619	0.659156	0.00361076	0.0118595	0.000612623	0.638155	-0.00342013	0.0204261	0.00223357	0.220705
TFDP1	cg12757378	0.00268441	0.000286328	0.00808945	0.202296	-0.00342149	0.218908	0.00228895	0.0629128	0.00192482	0.0559572	-0.00263781	0.0404193	-0.000311167	0.832024
TFDP1	cg12792363	-0.000951129	0.513704	-0.00538594	0.45466	-0.0031879	0.502114	0.00117116	0.589417	-7.22e-06	0.996691	0.000725549	0.719134	7.87e-06	0.997842
TFDP1	cg12798040	0.00621103	4.21e-05	0.00745812	0.416469	-0.00280314	0.61299	0.00871802	0.000692885	0.00254681	0.201929	-0.00293601	0.226506	0.00503707	0.096652
TFDP1	cg12803108	0.00379742	0.00360101	0.0023519	0.605912	-0.00263232	0.529876	0.00514608	0.00768057	0.000221026	0.907056	-0.00131267	0.430838	0.00365295	0.164189
TFDP1	cg12807764	0.00598801	0.000566441	-0.0147968	0.264859	0.000831691	0.88036	0.00763456	0.00463594	0.00413851	0.0907357	0.000143881	0.959944	0.000961749	0.781765
TFDP1	cg12828896	-0.015926	3.07e-07	-0.0129604	0.460844	-0.000964709	0.915614	-0.0149322	0.00622542	-0.00837976	0.0146836	0.00186257	0.681975	-0.00233711	0.687773
TFDP1	cg12836643	0.00314918	2.07e-06	0.00352617	0.451083	0.00187416	0.405428	0.00342346	0.00090677	0.00108091	0.240063	-0.000851307	0.408794	0.00241097	0.0560785
TFDP1	cg12870332	0.00248415	0.0750816	-0.00275302	0.505574	-0.00330948	0.447722	0.00547742	0.00996113	0.00225238	0.181713	-8.56e-05	0.961062	0.0017138	0.538945
TFDP1	cg12877361	0.0056359	5.55e-09	0.00438165	0.398181	0.00384988	0.229274	0.0063391	5.24e-05	0.00160845	0.153741	0.000951937	0.524287	0.00345764	0.0526081
TFDP1	cg12906975	-0.00423143	4.32e-08	-0.00497967	0.153698	-0.00631121	0.139633	-0.00638199	2.03e-05	-0.000371229	0.374966	-0.00205342	0.20576	-0.00481109	0.00101662
TFDP1	cg12945470	0.00432834	0.000146397	0.00886854	0.106928	0.000930667	0.812767	0.00770064	9.95e-06	0.000385526	0.821092	-0.00343527	0.0616799	0.00538097	0.017767
TFDP1	cg12955084	0.00386176	2.92e-05	-0.00189734	0.706303	0.000637576	0.804491	0.00628275	1.2e-06	0.000220008	0.880464	-0.00190905	0.134041	0.00370355	0.0447317
TFDP1	cg12975667	0.00210231	0.00987417	-0.00572742	0.0689691	-0.000298474	0.926564	0.00242025	0.0830613	0.00137969	0.202433	-0.000703752	0.605977	0.000398642	0.80911
TFDP1	cg12987761	-0.00576923	0.00109293	-0.00631995	0.541313	-0.00427912	0.452192	-0.0036753	0.181957	-0.00548098	0.0226386	-0.000417416	0.883626	0.0022495	0.516308
TFDP1	cg12999836	-0.00235248	0.0435917	-0.000288028	0.968444	-0.00133275	0.71854	-0.00207218	0.269467	-0.000940507	0.547751	0.00091641	0.639835	-0.000994527	0.66655
TFDP1	cg13007871	-0.00150793	0.124365	-0.000350088	0.945011	0.00201383	0.555392	-0.00196455	0.219619	0.000615335	0.656006	0.000166227	0.915157	-0.000650853	0.742902
TFDP1	cg13045500	-0.00531625	4.46e-05	-0.010668	0.102042	-0.00337206	0.49484	-0.00985742	3.12e-06	0.000895129	0.626222	0.00100336	0.616519	-0.00869644	0.000665727
TFDP1	cg13072055	0.00163312	0.185424	-0.00542621	0.112808	0.000459494	0.901806	0.00381548	0.0364231	0.00132062	0.404786	0.00120431	0.418139	0.000724226	0.770759
TFDP1	cg13086983	0.00058498	0.59681	-0.00354633	0.38484	-0.00171785	0.642832	0.0029395	0.0721843	0.000132239	0.927703	3.26e-05	0.982357	0.0021862	0.324346
TFDP1	cg13092901	-0.00115746	0.142766	-0.00164383	0.403279	0.000396566	0.760427	-0.00139363	0.150943	0.00048054	0.706817	0.000235772	0.723776	-0.00104989	0.499887
TFDP1	cg13100600	0.00456327	0.00199788	0.0085451	0.330358	-0.00318979	0.562456	0.0035479	0.13852	0.000245206	0.893043	0.000888163	0.713022	0.00460383	0.0976371
TFDP1	cg13119178	0.000239435	0.796957	-0.00198921	0.655898	-0.000830898	0.761378	0.00160508	0.229582	-4.08e-05	0.975122	-0.000769904	0.50591	0.00162136	0.385834
TFDP1	cg13130398	-0.0087167	3.2e-06	-0.00829653	0.319368	-0.00603176	0.471638	-0.0112727	0.00109439	-0.00089528	0.558197	-0.00228042	0.490198	-0.00582156	0.102035
TFDP1	cg13149147	0.00370348	0.000105151	0.00376136	0.437326	-0.00056239	0.789545	0.00582623	1.13e-05	0.000506346	0.727781	-0.00272089	0.0117364	0.00492985	0.00986198
TFDP1	cg13155430	-0.0138867	6.84e-11	-0.00655033	0.592421	-0.0167873	0.107116	-0.019872	1.16e-06	-0.00123199	0.16943	-0.00469808	0.272489	-0.0147606	0.000157082
TFDP1	cg13172359	-0.0084037	7.82e-06	0.000180688	0.970526	-0.00252022	0.436219	-0.00725546	0.00133206	-0.00310298	0.310791	0.00057974	0.751301	-0.00614937	0.0905928
TFDP1	cg13250178	0.000309947	0.766536	-0.00245467	0.348241	-0.000331504	0.913149	0.00170135	0.299076	0.000558492	0.676004	0.000466463	0.712745	7.02e-05	0.973478
TFDP1	cg13272096	-0.00217407	0.241267	-0.00267674	0.72731	-0.00155711	0.822842	-0.00141751	0.632381	0.00134134	0.578235	-0.00144465	0.619517	-0.00058616	0.873116
TFDP1	cg13304609	-0.0101769	6.82e-08	-0.018276	0.0808603	-0.00987873	0.292598	-0.0150673	3.46e-05	0.000146886	0.864706	-0.000795114	0.83665	-0.0107289	0.00248372
TFDP1	cg13343932	-0.00523327	0.00250846	-0.00135025	0.886014	0.000713554	0.884211	-0.00492304	0.0732006	-0.00161956	0.506737	0.00262125	0.300954	-0.000831502	0.806194
TFDP1	cg13406746	-0.00134785	0.045841	0.00449399	0.28228	-0.00138031	0.53543	-0.00316774	0.00221397	0.000387517	0.693633	-0.000716772	0.4981	-0.00254551	0.059139
TFDP1	cg13419792	-0.00116732	0.0141178	-0.00455767	0.0375098	-0.00167428	0.364387	-0.00214471	0.00779965	0.000303459	0.59929	0.000333438	0.684135	-0.00176991	0.0554709
TFDP1	cg13443575	-0.00103571	0.350632	0.000318252	0.948016	-0.0013786	0.644111	0.000771677	0.645207	-0.000748695	0.597302	8.37e-05	0.955087	0.00187899	0.401502
TFDP1	cg13452062	-0.0458508	3.85e-13	-0.0747571	0.0639044	-0.00889885	0.47387	-0.0526282	1.23e-07	-0.00407853	0.0611923	0.0113436	0.147185	-0.0407137	2.3e-05
TFDP1	cg13474450	0.000817403	0.53119	-0.00250777	0.635305	-0.00330436	0.346096	0.003457	0.0732681	2.97e-05	0.985956	0.000282255	0.856598	0.000838894	0.748204
TFDP1	cg13524037	0.00160185	0.184313	-0.00325408	0.397119	-0.000794106	0.831217	0.00341253	0.0574217	0.00168452	0.302874	-0.000270004	0.860153	0.00047316	0.845395
TFDP1	cg13525276	0.00152478	0.32778	-0.00103556	0.897645	0.00423979	0.39214	0.00584625	0.0146044	-0.00607401	0.00339446	-0.00242684	0.270417	0.0108752	0.000459618
TFDP1	cg13575216	-0.00208863	0.011409	0.000723447	0.850482	-0.000617656	0.877035	-0.00260508	0.0694454	0.000344081	0.730102	-0.000714849	0.640095	-0.00227416	0.161342
TFDP1	cg13587253	0.00513843	0.000399691	0.00957648	0.27928	-0.0020377	0.728357	0.00484714	0.0342772	0.00157934	0.373276	-0.00231336	0.339781	0.00302147	0.285747
TFDP1	cg13618969	0.00145078	0.260543	-0.00378721	0.360591	0.000793196	0.870836	0.00350578	0.0712478	0.000790937	0.614942	0.00128434	0.488389	0.000988135	0.703095
TFDP1	cg13619623	0.00212552	0.00339862	-0.00562278	0.215697	-0.00091873	0.624892	0.00314799	0.0023462	0.00029862	0.790496	-0.000515537	0.608285	0.00185207	0.204202
TFDP1	cg13643186	0.00139212	0.245058	-0.00237665	0.668017	-0.000371402	0.930741	0.00371874	0.0425133	0.000936471	0.530402	0.000741641	0.673239	0.00131608	0.584906
TFDP1	cg13693517	0.00350699	8.53e-05	-0.00363747	0.518222	0.00128629	0.675687	0.00385295	0.00434574	0.00094625	0.447651	-0.00071515	0.599663	0.00272486	0.116894
TFDP1	cg13723336	0.00237592	0.00530159	0.00484004	0.0768592	0.000476418	0.838822	0.00367406	0.00233664	-0.000522186	0.684428	-0.0005389	0.593742	0.00329582	0.0515913
TFDP1	cg13728275	0.00103132	0.353936	-0.00138099	0.654113	-0.000382031	0.91147	0.00279349	0.09116	0.0010628	0.490207	-0.000199419	0.887939	0.00150826	0.502269
TFDP1	cg13755924	-0.00463493	0.000790799	-0.00974597	0.266938	-0.004962	0.378326	-0.00650135	0.00561327	0.000150415	0.917773	0.000343387	0.888729	-0.00568442	0.0281396
TFDP1	cg13781414	-0.00214473	0.00880891	-0.00469524	0.118386	-0.00171077	0.530177	-0.00336	0.00929177	0.000396863	0.717829	0.00102204	0.397867	-0.00184766	0.250742
TFDP1	cg13782919	0.00384003	8.03e-05	0.00343289	0.547983	0.000791288	0.770928	0.00388909	0.00640187	0.00167989	0.28147	-0.0012885	0.356986	0.000991148	0.60919
TFDP1	cg13785019	0.00274655	0.027621	-0.00533026	0.537139	-0.00270486	0.427207	0.00357102	0.0498777	0.000791168	0.678381	-0.000438799	0.802767	0.00143669	0.565518
TFDP1	cg13789214	0.00256092	0.00462449	-0.00147877	0.697997	-0.000952109	0.72357	0.00300817	0.0344652	0.00185917	0.151288	-0.00022024	0.857348	0.000691499	0.702899
TFDP1	cg13844341	0.000911642	0.428307	-0.000698404	0.877111	-0.00257684	0.479831	0.00183501	0.311244	0.00182551	0.196218	0.000468721	0.766394	-0.000920062	0.690717
TFDP1	cg13849515	0.00743682	4.24e-09	0.00910674	0.132415	0.0022951	0.537088	0.00870762	1.31e-05	0.00233892	0.0944856	-0.00274824	0.118394	0.00622137	0.00696234
TFDP1	cg13896879	0.00308728	0.00274725	0.000337036	0.929688	-0.00283545	0.427883	0.00425773	0.00700649	0.00051666	0.720541	-0.00196454	0.199013	0.00169755	0.412402
TFDP1	cg13933891	0.000765885	0.492835	-0.000412257	0.882541	-0.00123522	0.736517	0.00234838	0.135792	0.00129375	0.402329	-0.000560694	0.70058	-3.58e-05	0.987279
TFDP1	cg13935634	-0.00621858	3.42e-05	-0.011554	0.121116	-0.00322276	0.567315	-0.00723204	0.00233499	-0.00266955	0.21604	0.00269925	0.229158	-0.00326926	0.268963
TFDP1	cg13953458	0.00349238	0.00018255	0.00803943	0.0523755	0.000611333	0.844419	0.00230898	0.122941	0.00251088	0.0307332	-0.00285231	0.0237415	0.00057252	0.750544
TFDP1	cg13980638	0.000301144	0.772688	0.00160163	0.716346	-0.00062565	0.841668	0.00230223	0.140859	0.000219665	0.868302	6.34e-05	0.963988	0.0017557	0.401824
TFDP1	cg14000144	0.00428751	0.0006646	0.00188436	0.79153	0.00541839	0.161241	0.00775191	4.46e-05	-0.000877599	0.625138	0.000424672	0.809859	0.00721725	0.00318037
TFDP1	cg14002778	0.00653774	1.51e-08	0.00148187	0.747606	0.000394166	0.91543	0.00562612	0.0011861	0.00453294	0.00395116	-0.000863245	0.594776	0.000778967	0.728403
TFDP1	cg14028598	0.00134675	0.410635	-0.00365376	0.506221	-0.00183213	0.753296	0.0028979	0.242037	0.0029113	0.152611	-4.71e-05	0.983549	-0.00155519	0.635731
TFDP1	cg14064762	0.00406706	3.79e-07	0.00639692	0.228749	0.00187704	0.504749	0.00555605	1.38e-05	0.000502653	0.636991	-0.00237685	0.078637	0.0033335	0.0330761
TFDP1	cg14085060	-0.000110715	0.909666	0.000435667	0.845361	-0.000234988	0.946907	0.000937922	0.526288	0.000947082	0.470907	-0.000546983	0.689068	-0.000724106	0.710798
TFDP1	cg14126601	-0.00474095	0.00546884	-0.00598441	0.443019	-0.00693274	0.0916847	-0.0078134	0.00124279	0.00376736	0.112959	-0.000618268	0.766973	-0.0118436	0.000246847
TFDP1	cg14129477	-0.00230839	0.0574001	0.00572485	0.365556	0.00175837	0.73675	-0.0014172	0.495663	-0.000185706	0.90554	0.00069175	0.739594	-0.000558884	0.815631
TFDP1	cg14224203	0.000733505	0.588035	-0.00361315	0.64468	-0.00859799	0.0385339	0.0010081	0.63382	0.00237867	0.18995	-0.00197012	0.301927	-0.000859905	0.751495
TFDP1	cg14234394	0.00595876	7.6e-06	0.00434636	0.549151	0.00328032	0.369823	0.00512441	0.0128057	0.00353581	0.0623369	-0.00212245	0.229211	0.000894539	0.727866
TFDP1	cg14286514	-0.00334244	0.0104306	0.00823866	0.232538	-0.00814813	0.0370495	-0.00557489	0.00282346	0.00211002	0.251878	-0.00243208	0.187314	-0.00499707	0.0480834
TFDP1	cg14293575	-0.0146863	7.77e-09	-0.0165446	0.265732	-0.0172542	0.181872	-0.0208492	3.07e-05	-0.000534601	0.556132	-0.00338587	0.523914	-0.0148127	0.00175372
TFDP1	cg14301914	0.00122839	0.223072	-0.00126623	0.705382	-0.00135008	0.671097	0.00261267	0.0817839	0.00144154	0.288917	0.000198389	0.877244	0.000552398	0.785043
TFDP1	cg14321269	-0.00244867	0.0017511	-0.00464018	0.286631	-0.00367842	0.139924	-0.00162026	0.178567	-0.00143118	0.19846	-0.000914472	0.407792	0.000198407	0.896292
TFDP1	cg14333162	-0.00650648	0.000355175	-0.0135875	0.323213	-0.00667553	0.227996	-0.00975314	0.000378198	-0.000463477	0.85903	0.00125251	0.658724	-0.00487899	0.176073
TFDP1	cg14349855	0.00459351	0.000935137	-0.0113947	0.0559478	0.000614579	0.84421	0.00571569	0.00413159	0.00398266	0.0705531	-0.00100449	0.585779	-0.000792337	0.777419
TFDP1	cg14353998	-0.00156098	0.0311711	-0.00190582	0.442267	-0.0027839	0.18328	-0.00139916	0.164338	-0.000143937	0.89093	-0.000385956	0.652597	-0.000692737	0.617405
TFDP1	cg14360917	0.00322731	0.00131445	0.00856699	0.130765	-0.000772073	0.77631	0.00344224	0.0159818	0.000555936	0.729676	-0.00277631	0.0355134	0.0024166	0.222582
TFDP1	cg14374463	0.00292163	0.00167501	0.0045997	0.218948	0.00352858	0.274729	0.00325965	0.0136244	0.000181017	0.893464	-0.0005785	0.664329	0.00315414	0.0784591
TFDP1	cg14392283	-0.00496571	2.05e-07	-0.000285916	0.899598	-0.00451534	0.426913	-0.00755189	6.89e-05	-0.000120123	0.776997	-0.00207008	0.318024	-0.00633316	0.000471517
TFDP1	cg14423620	0.00038647	0.0724381	3.01e-05	0.96699	0.000298861	0.652839	0.000489026	0.130205	-5.9e-06	0.985205	-4.69e-05	0.861292	0.000437945	0.304236
TFDP1	cg14426099	0.00107329	0.380784	-0.000706897	0.867496	-0.00088236	0.825621	0.00353623	0.0589618	0.000260768	0.867462	-0.000455783	0.776464	0.00225565	0.359952
TFDP1	cg14428587	-0.000436469	0.366071	0.000657374	0.795971	-0.00174002	0.388318	-0.00080562	0.330611	0.000832163	0.17597	-0.00146086	0.0926825	-0.00185602	0.0527023
TFDP1	cg14463638	0.00433469	0.000680446	-0.00783752	0.0322231	-0.00412763	0.217036	0.00698501	0.000439691	0.00249486	0.156408	-0.000858678	0.588272	0.00119947	0.641388
TFDP1	cg14463959	0.000834957	0.429696	-0.00245021	0.545775	0.000709457	0.83546	0.0027765	0.085312	0.000472941	0.732757	0.000980333	0.48078	0.00202506	0.340525
TFDP1	cg14495063	0.00389128	5.26e-06	-0.000870702	0.873324	-0.00136357	0.616173	0.00378616	0.00716782	0.0022704	0.0529908	-0.00153864	0.250855	0.00151192	0.36611
TFDP1	cg14538312	0.00397756	0.00110575	0.00297741	0.732899	-0.000916407	0.823372	0.00710668	0.000275705	0.000460979	0.788162	-0.00192185	0.310666	0.00437732	0.0743021
TFDP1	cg14578677	0.00153386	0.231278	-0.00254969	0.583654	-0.00171958	0.684573	0.00357174	0.0768598	0.00119446	0.437382	0.00114994	0.521201	0.00175089	0.496973
TFDP1	cg14595557	-0.0083762	9.11e-08	-0.011255	0.0990209	-0.00252594	0.631125	-0.009955	0.000153151	-0.00112217	0.37083	0.00082888	0.72433	-0.00566267	0.0427626
TFDP1	cg14617454	-0.00251285	0.000274454	0.00178084	0.66345	-0.00396804	0.366061	-0.00380819	0.00710306	-0.000115498	0.792844	-0.00249537	0.139351	-0.00258412	0.059554
TFDP1	cg14750551	-0.00426844	2.17e-08	-0.00855062	0.0561518	-0.00683391	0.136892	-0.00682407	1.21e-05	-0.0002454	0.564211	-0.00189051	0.295889	-0.00523375	0.000381381
TFDP1	cg14849578	0.00479549	7.1e-07	-0.00480568	0.390594	-0.00171096	0.52292	0.00499448	0.000582273	0.00281597	0.0530912	-0.00139956	0.321525	0.00132844	0.487039
TFDP1	cg14864167	-0.0180602	7.22e-08	-0.0166761	0.262327	-0.00895123	0.49351	-0.0249478	0.000102403	-0.001928	0.445052	-0.00336426	0.583973	-0.0177143	0.00522348
TFDP1	cg14870271	-0.00699826	9.67e-08	-0.00874675	0.21098	-0.0058933	0.217679	-0.0086047	0.00022115	-0.00293505	0.0469598	-0.000975059	0.653516	-0.00315668	0.21265
TFDP1	cg14871225	-2.41e-05	0.983698	-0.00266932	0.641195	-0.00375227	0.357782	0.000798097	0.67127	0.00108549	0.439111	-0.00096631	0.583293	-0.00070854	0.764714
TFDP1	cg14880222	-0.00290765	0.00333197	-0.00885887	0.0224691	-0.000191719	0.960055	-0.00270746	0.0838977	-1.84e-05	0.987261	0.000292947	0.848143	-0.0026024	0.160243
TFDP1	cg14943355	-0.0162496	3.8e-09	-0.0186275	0.290733	-0.005856	0.479906	-0.0218632	8.07e-06	-0.00122855	0.601522	0.00295552	0.487414	-0.0142513	0.00511768
TFDP1	cg14951497	-0.00648343	3.41e-10	-0.0113886	0.13	-0.00606172	0.148684	-0.00863438	2.1e-06	-0.00193263	0.0642879	-0.000725524	0.708308	-0.00497249	0.0112632
TFDP1	cg15015109	0.00053992	0.639454	-0.0029357	0.409917	-0.000992568	0.795767	0.00158657	0.365209	0.0011965	0.426599	0.000724121	0.644253	-0.00032282	0.889009
TFDP1	cg15095344	-0.000421286	0.577215	0.000450931	0.886618	0.00117226	0.598835	0.00130004	0.237194	-0.000871874	0.437076	5.58e-05	0.950983	0.00134661	0.373322
TFDP1	cg15143938	0.00302915	0.000520806	0.00356037	0.531936	-0.00508522	0.0871324	0.00382045	0.004129	0.000918929	0.459012	-0.00231565	0.108981	0.000577123	0.74176
TFDP1	cg15174565	0.00261825	0.00208218	0.000468045	0.905976	-0.00226023	0.392368	0.0039791	0.00215108	0.000928897	0.466894	-0.00237328	0.0434183	0.00218082	0.197346
TFDP1	cg15201259	0.0010402	0.277267	-0.00350775	0.275053	-0.000205636	0.947254	0.00250697	0.0840823	0.000653557	0.610235	0.000640661	0.618279	0.00157029	0.415173
TFDP1	cg15250707	-0.000503955	0.45786	0.0043633	0.0828765	0.0048398	0.069233	0.000835404	0.473142	-0.000550355	0.517442	0.00136461	0.234343	0.00129297	0.335964
TFDP1	cg15251675	-0.00363193	0.00579918	-0.0190895	0.0429254	-6.76e-05	0.98809	-0.00415414	0.0408332	-0.000901851	0.619808	0.00270098	0.181639	-0.00241992	0.358713
TFDP1	cg15273270	-0.00362423	0.00663979	-0.00884053	0.323989	-0.00120732	0.737841	-0.00421017	0.0432928	-0.00035594	0.859001	0.000344	0.867688	-0.00210629	0.432975
TFDP1	cg15292513	0.00476634	5.09e-07	0.00486098	0.462982	0.00351901	0.292471	0.00372325	0.00919959	0.00328513	0.0196336	0.000291775	0.848999	0.000643576	0.729207
TFDP1	cg15331332	-0.0073263	1.67e-05	-0.0281575	0.00503372	-0.00107508	0.829829	-0.0110264	0.000116149	-0.000441251	0.836262	0.00180997	0.515905	-0.00674007	0.0404839
TFDP1	cg15346781	-0.0059587	2.06e-06	-0.00935351	0.067016	-0.00349677	0.268925	-0.00789741	3.54e-05	-6.04e-05	0.970085	-0.00109709	0.49058	-0.00608307	0.0104759
TFDP1	cg15357199	0.00375194	0.00100811	0.00143818	0.721043	-0.00218463	0.51124	0.00419029	0.00700292	0.00291056	0.113552	-0.00176126	0.19381	0.000407793	0.85956
TFDP1	cg15378061	0.00859171	3.64e-09	0.014748	0.0551783	0.0105419	0.0951467	0.0138126	1.98e-08	0.00135134	0.457393	-0.00103425	0.677856	0.00951567	0.000703672
TFDP1	cg15455222	-0.000360288	0.746288	-0.00052178	0.902135	-0.00257528	0.438431	0.00166839	0.322354	9.94e-05	0.945008	-0.000843952	0.590138	0.00181067	0.412732
TFDP1	cg15480653	0.00270091	0.000933426	0.00552611	0.189191	0.00184155	0.417214	0.00233884	0.0597976	0.000754519	0.472167	-0.00173027	0.102743	0.00208214	0.179372
TFDP1	cg15551881	0.00473638	0.000127304	-0.000428862	0.96385	0.00403787	0.31414	0.00414415	0.0381734	0.0021001	0.157087	-0.000568054	0.781536	0.000318818	0.893925
TFDP1	cg15599483	0.00176385	0.017004	-0.000300166	0.940753	0.000225022	0.899753	0.00316113	0.00255327	-0.000572047	0.630029	-0.000252759	0.792799	0.00306724	0.0376213
TFDP1	cg15610437	0.000805552	0.420515	-0.000752508	0.878124	-0.00105896	0.723878	0.00146353	0.361515	0.00155839	0.193087	-0.000546102	0.712429	-0.000261202	0.896516
TFDP1	cg15636519	-0.00127461	0.0225234	-0.000995403	0.525354	-0.000695596	0.548383	-0.000886785	0.277461	-0.000519823	0.534323	-0.000665488	0.22643	6.24e-06	0.995489
TFDP1	cg15642312	0.00100131	0.251854	0.00287896	0.591563	-0.00119636	0.689209	0.00229892	0.100976	0.000477247	0.676135	-0.00118395	0.357853	0.00182974	0.29927
TFDP1	cg15721584	0.00418192	0.0149967	-0.00655243	0.372434	-0.00559112	0.355231	0.00379788	0.161812	0.00435774	0.0849997	-0.00196334	0.503715	-0.00105505	0.759831
TFDP1	cg15730281	0.00289502	0.00364438	-0.0101555	0.0245394	0.00341114	0.329337	0.00615104	0.000323864	-0.000277019	0.828679	0.000941798	0.532454	0.00482613	0.0160766
TFDP1	cg15816978	6.77e-05	0.843987	-0.00100237	0.289079	-0.000342436	0.750195	9.33e-05	0.86404	-2.85e-05	0.953534	1.33e-05	0.976714	0.000602223	0.386011
TFDP1	cg15831217	0.00381636	0.00093227	-0.00778424	0.265004	0.00202724	0.536765	0.00483593	0.00505523	0.00124924	0.46443	8.13e-05	0.959959	0.00097945	0.667716
TFDP1	cg15839328	-0.0039609	0.00127639	-0.000151539	0.91702	-0.00141268	0.58616	-0.00342624	0.0285881	-0.00034581	0.853029	-7.27e-05	0.949991	-0.0033811	0.133207
TFDP1	cg15863211	0.00272209	0.000376122	0.00469025	0.219618	0.00230094	0.22545	0.00323617	0.00984645	0.00175293	0.0905038	-0.000315658	0.737387	0.000202348	0.8957
TFDP1	cg15896766	0.00228998	0.0172794	0.00519917	0.25744	0.00358044	0.149779	0.00444399	0.00237132	0.000189503	0.894522	0.00029267	0.810924	0.00354583	0.0674125
TFDP1	cg15939920	0.00343232	0.00531448	-0.00624268	0.238623	0.000172976	0.964244	0.0059566	0.000727305	0.000252029	0.893494	-0.000382122	0.819456	0.0035892	0.149227
TFDP1	cg15946524	0.00372613	0.000418599	-0.00115139	0.878013	-0.000723165	0.839704	0.00442898	0.011921	0.000593603	0.664796	-0.00112954	0.518237	0.00339182	0.102108
TFDP1	cg15982099	-0.000387334	0.810011	-0.00334931	0.53418	-0.00303611	0.532518	0.00329547	0.180087	0.000223228	0.906492	-0.000651167	0.762076	0.00136958	0.66773
TFDP1	cg15999041	0.00407637	9.25e-06	0.00746951	0.216837	0.000655529	0.831147	0.00576745	0.000132767	0.00119612	0.320489	-0.00170947	0.231243	0.00292224	0.11002
TFDP1	cg16011033	0.00190486	0.0857543	0.00181017	0.828137	0.00254487	0.510566	0.00166646	0.35034	-0.000261853	0.852332	0.000185186	0.920456	0.00217186	0.318329
TFDP1	cg16016431	-0.000957627	0.0141228	0.000448536	0.858447	-0.002085	0.175468	-0.00193716	0.0046906	0.000525415	0.286951	-0.000550592	0.431004	-0.00232218	0.0027607
TFDP1	cg16060790	-0.00573793	0.000102745	0.00360348	0.599633	-0.004352	0.461421	-0.00595401	0.0161474	-0.00289283	0.118599	0.00112785	0.639414	-0.00156445	0.58669
TFDP1	cg16070035	0.00608586	0.000835523	-0.00866317	0.410886	0.000660768	0.899772	0.00857548	0.00181564	0.00202731	0.448195	-0.000201679	0.936621	0.00524074	0.149934
TFDP1	cg16156751	0.00335123	0.000175079	0.00726377	0.113124	0.00238439	0.441571	0.00304154	0.0331185	0.00160644	0.155469	-0.00195332	0.138076	0.00201488	0.247432
TFDP1	cg16260695	0.00127954	0.145544	-0.000820045	0.833777	-0.000429232	0.863898	0.000853211	0.479422	7.97e-05	0.95328	0.000562324	0.605343	0.000869657	0.624393
TFDP1	cg16324306	0.00335944	0.000929809	0.00930984	0.0688542	0.00159603	0.554903	0.00672974	1.1e-05	-0.000793904	0.604723	-0.00130766	0.310431	0.00627897	0.00200094
TFDP1	cg16324526	0.0031039	0.000500155	-0.00222073	0.68213	-0.00297646	0.24578	0.00399158	0.00577832	0.000621065	0.616241	-0.00281682	0.0232777	0.00308743	0.0815242
TFDP1	cg16363586	-0.00218056	0.00194744	0.000454888	0.80918	-0.0016573	0.290121	-0.00270295	0.00198124	-3.46e-05	0.975793	-0.000370823	0.591829	-0.00153832	0.258455
TFDP1	cg16379091	-0.00228851	0.0205473	-0.00215531	0.460417	-0.00162429	0.787334	-0.00365202	0.05726	-0.00080176	0.415374	3.61e-05	0.986781	-0.00140255	0.481982
TFDP1	cg16400320	-0.00387417	4.52e-06	-0.00217019	0.645046	-0.0056151	0.125905	-0.0060881	5.38e-05	0.000813969	0.240986	-0.00234965	0.127716	-0.0054224	0.000692921
TFDP1	cg16405432	0.00103867	0.438681	-0.00171713	0.780709	-0.000260024	0.939655	0.00502418	0.0133574	-0.000642157	0.708211	-0.000600103	0.722179	0.00509304	0.055209
TFDP1	cg16411857	-0.00769671	2.77e-09	-0.00901833	0.059449	-0.000393211	0.786937	-0.00603858	0.000151118	-0.00427827	0.0157285	0.0016277	0.114754	0.000168871	0.940662
TFDP1	cg16427501	-0.00285443	0.000687492	-0.00555554	0.249367	0.000841682	0.778436	-0.00350046	0.0103325	0.000723156	0.454253	0.000490118	0.7134	-0.00314411	0.0492676
TFDP1	cg16442638	-0.00110332	0.000105884	-0.00156702	0.313401	-0.000419607	0.582943	-0.00173456	7.49e-05	-0.000156361	0.722924	0.000135035	0.723759	-0.000990249	0.0830518
TFDP1	cg16514981	-0.00125773	0.150707	-0.00770807	0.09105	0.00076457	0.760329	-0.000867416	0.492868	0.000531869	0.671929	0.000707904	0.575595	-0.000824965	0.625752
TFDP1	cg16526047	-0.00586034	0.000389821	-0.0165568	0.081927	0.000223797	0.965541	-0.00985754	0.000109089	0.00418648	0.0497187	0.00289732	0.215893	-0.0117804	0.0001244
TFDP1	cg16589830	0.00323462	0.0105752	-0.00434803	0.387741	-0.00348806	0.382039	0.00522709	0.00778292	0.000716183	0.690127	-0.00365477	0.0396351	0.00251709	0.324573
TFDP1	cg16606773	0.000728348	0.525642	0.00373019	0.454884	-0.00196885	0.543953	0.00250203	0.157397	0.000836737	0.544355	-0.000818282	0.631256	-0.000126049	0.956292
TFDP1	cg16615151	0.00478724	4.73e-05	-0.00737031	0.173859	-7.24e-05	0.982601	0.00449449	0.00488409	0.00218393	0.217488	0.000357321	0.800693	0.00238215	0.3077
TFDP1	cg16643542	-3.01e-05	0.977095	-0.0044018	0.503654	-0.00104931	0.779828	0.00109768	0.511934	0.000980866	0.37454	0.000183	0.910576	-0.00118472	0.571387
TFDP1	cg16644494	-0.00616733	1.6e-05	-0.0134008	0.0285306	-0.00487929	0.283667	-0.00992093	1.5e-06	-0.000637242	0.776484	0.00224617	0.24333	-0.00679191	0.0164363
TFDP1	cg16651347	0.00108623	0.321288	-0.000815602	0.84071	0.000636549	0.869155	0.00263476	0.115316	0.00111468	0.44143	0.000567644	0.712463	0.000667824	0.76142
TFDP1	cg16680942	0.000130823	0.877664	0.00160993	0.6729	-0.000445206	0.860272	0.00108379	0.388609	0.000823706	0.521034	-0.00265003	0.0185659	0.000624966	0.707492
TFDP1	cg16731493	0.00472937	9.37e-06	-0.00173658	0.772583	-0.00279829	0.491333	0.00545612	0.000905709	0.00429314	0.00695628	-0.001216	0.474822	0.000437576	0.836512
TFDP1	cg16744143	0.00176991	0.0180108	0.00575908	0.0939602	-0.00149248	0.538448	0.00213394	0.0495991	0.000252749	0.816499	-0.0018855	0.0868201	0.00196648	0.192973
TFDP1	cg16744438	0.00192962	0.000674491	0.00223176	0.356861	0.0014652	0.473086	0.00227146	0.0120164	0.000706078	0.337886	-0.000266457	0.747963	0.00107541	0.337279
TFDP1	cg16744803	0.0070753	2.7e-07	0.00659159	0.278892	0.00224896	0.593878	0.00806345	4.52e-05	0.00383011	0.0583763	-0.00228253	0.23453	0.00297214	0.265143
TFDP1	cg16785077	-0.00437744	1.61e-05	-0.00189358	0.736205	-0.00784117	0.084849	-0.00740908	4.59e-05	0.000522659	0.533644	-0.00241061	0.206782	-0.00600669	0.00187007
TFDP1	cg16795804	-0.00183353	0.0750397	0.00206707	0.585775	-0.00406488	0.0537789	-0.00335722	0.0188704	0.00277693	0.0669149	-0.00102841	0.342009	-0.00559546	0.00481642
TFDP1	cg16805291	0.00544635	4.07e-06	-0.00290148	0.49556	-0.000890683	0.804594	0.00817073	8.89e-06	0.00177436	0.274849	-0.00301642	0.0658943	0.00408368	0.0811128
TFDP1	cg16853860	-0.00294171	0.174601	0.0024389	0.829214	0.00903903	0.190354	-0.00144421	0.678024	-0.00133577	0.677108	0.00195367	0.527065	0.00280167	0.520426
TFDP1	cg16872030	0.000650646	0.530821	-0.00643549	0.0742829	-0.00161521	0.626873	0.00187992	0.228645	0.000841386	0.537896	0.000930893	0.491088	0.000921947	0.660894
TFDP1	cg16896579	0.00271319	0.000101874	0.00215483	0.543809	0.00102441	0.627666	0.00292524	0.00424213	0.00122747	0.247769	-0.00158892	0.098082	0.00194174	0.161275
TFDP1	cg16920757	-0.000489196	0.313886	-0.000870367	0.746194	0.000356806	0.795781	-0.000314624	0.699004	0.00039	0.539226	9.85e-06	0.988622	-0.00021778	0.819983
TFDP1	cg16987437	-0.0102827	2.17e-08	-0.0079352	0.245651	-0.00797083	0.235421	-0.0133369	2.09e-05	-0.00114543	0.532176	-0.000271399	0.923457	-0.00883772	0.00871023
TFDP1	cg16996086	0.00287807	0.031353	0.00459828	0.323103	-0.00469907	0.211834	0.00544354	0.00381504	0.000206007	0.918583	-0.00176474	0.274758	0.00234688	0.387041
TFDP1	cg17052170	-0.00438266	0.0507496	-0.0125879	0.293977	0.00427787	0.608463	-0.00837549	0.0152559	0.00273071	0.364905	0.00246765	0.481682	-0.00874262	0.0415316
TFDP1	cg17061862	0.00559129	2.63e-05	0.0113659	0.106119	0.00212772	0.557609	0.00728208	0.000140946	0.00180714	0.36792	-0.00228334	0.165303	0.00451562	0.0865125
TFDP1	cg17096289	-0.00768332	0.00237185	-0.0300574	0.0132784	-0.00350404	0.658325	-0.0107046	0.00744192	0.00172455	0.628796	0.00602057	0.0900238	-0.0102712	0.0404552
TFDP1	cg17114584	-0.010342	7.76e-08	-0.0103779	0.412244	-0.00694803	0.351157	-0.0140455	4.78e-05	-0.00246343	0.20782	-0.00297251	0.393987	-0.00746161	0.0447748
TFDP1	cg17146917	0.00470026	0.00131518	0.00737197	0.534014	0.00382892	0.462047	0.00810909	0.000522046	0.00179343	0.404996	9.27e-05	0.971686	0.00399462	0.174824
TFDP1	cg17178546	0.000722336	0.558494	-0.00276037	0.397718	-0.000682196	0.878634	0.00278901	0.128102	0.00117019	0.460269	-0.000465876	0.795543	0.000785743	0.749604
TFDP1	cg17223615	-0.00152983	0.121374	0.00110898	0.737594	-0.00683298	0.0910217	-0.00269031	0.0902517	0.00121444	0.376217	-0.00166646	0.2918	-0.00370538	0.0569412
TFDP1	cg17251968	0.00140609	0.307886	-0.00188069	0.67927	-0.000739239	0.868052	0.00372293	0.0682091	0.00140471	0.418858	0.000248948	0.88733	0.000499123	0.856685
TFDP1	cg17372806	0.00337519	0.000204935	0.00144056	0.781607	-0.000121975	0.965807	0.00290611	0.039405	0.00278798	0.0302487	-0.00141311	0.25865	1.41e-05	0.993709
TFDP1	cg17387577	0.000958644	0.297683	-0.00263818	0.488875	0.000669688	0.798466	0.00258946	0.0491847	0.000444886	0.726586	0.000404157	0.728424	0.00224239	0.227661
TFDP1	cg17404534	0.000108577	0.927145	-0.0043853	0.303019	-0.00185297	0.624562	0.0019355	0.278861	0.000754178	0.623989	-0.000367741	0.822387	-0.000194811	0.9345
TFDP1	cg17408993	0.00319545	0.00475123	-0.0118553	0.0796062	0.00275598	0.463693	0.00499972	0.00533335	-0.000849256	0.588712	0.000894	0.617305	0.00426728	0.0564261
TFDP1	cg17418742	0.00405756	8.79e-05	0.00465964	0.220256	0.000796569	0.755681	0.00651223	4.2e-06	0.00107043	0.486862	-0.00200274	0.106218	0.00256428	0.217245
TFDP1	cg17459557	-0.0023455	0.0267048	0.0035913	0.224022	-0.0034985	0.281798	-0.00159419	0.298168	0.000458712	0.762924	-0.00210158	0.112715	-0.00381442	0.0622133
TFDP1	cg17474349	0.0034189	4.98e-05	0.00401267	0.249972	-0.0013167	0.597806	0.00415465	0.000468038	0.00270771	0.0416776	-0.00184319	0.0809514	0.000114825	0.945817
TFDP1	cg17475445	0.00329451	0.000104241	0.00262556	0.41201	0.00183838	0.543634	0.00373663	0.00831442	0.000953914	0.378945	-0.00191776	0.130086	0.00323549	0.0505941
TFDP1	cg17493310	0.00109005	0.278044	-0.00398961	0.21627	0.000355673	0.908769	0.00239225	0.106078	0.00128177	0.334319	0.000674362	0.598997	0.000291704	0.885475
TFDP1	cg17525495	0.000795943	0.60626	-0.00377652	0.536346	-0.00409267	0.33214	0.00343653	0.155938	0.00125194	0.510209	-0.00200796	0.325716	0.000788657	0.797891
TFDP1	cg17593958	0.00483132	1.21e-05	0.011161	0.00261123	0.0113745	0.00466942	0.0083975	3.35e-06	-0.000599797	0.670037	0.000429766	0.788278	0.00780076	0.000236165
TFDP1	cg17598574	0.00249543	0.000257493	0.00374235	0.129703	0.00178233	0.2711	0.00366177	0.000109564	0.000527697	0.620996	-0.000905618	0.266549	0.00194649	0.145497
TFDP1	cg17608381	-0.00709578	0.024995	0.00797021	0.695056	-0.0051944	0.653349	-0.00254599	0.625217	-0.00492084	0.225774	-0.00332001	0.507337	0.00635331	0.308085
TFDP1	cg17635493	0.00074132	0.403391	0.000391502	0.882204	-0.00084377	0.749436	0.00273944	0.0374916	0.000241086	0.839119	-0.000299694	0.786608	0.0020382	0.252282
TFDP1	cg17694094	0.00453256	0.0126266	0.00931463	0.279384	0.00733573	0.207846	0.00788021	0.00416343	-0.00273624	0.274331	-0.00287495	0.272742	0.00647	0.0722039
TFDP1	cg17698922	0.00507606	0.000308587	-0.00231796	0.74919	0.00139935	0.75864	0.0084253	7.22e-05	0.00143731	0.466563	-0.000544716	0.781001	0.00330955	0.242679
TFDP1	cg17775084	-0.00234073	0.021558	0.00993325	0.0711628	-0.000450434	0.882924	-0.00240887	0.158842	-0.00112181	0.413128	-0.00300391	0.0292577	0.000535016	0.795301
TFDP1	cg17799287	-0.000591291	0.100535	0.000275456	0.791825	-0.00126046	0.0989709	-0.000124108	0.807191	-3.98e-05	0.942369	-0.000615654	0.0367763	-0.000779774	0.270583
TFDP1	cg17801765	0.00423568	0.00606675	0.00779073	0.310321	-0.00473801	0.367148	0.00444992	0.0619024	-0.000772002	0.724957	-0.000115472	0.958897	0.00613874	0.0424653
TFDP1	cg17836612	-0.00588802	3.71e-06	-0.00675002	0.501431	-0.00347864	0.417155	-0.00800918	0.000184594	-0.00207702	0.210596	0.00026089	0.90059	-0.00388506	0.117909
TFDP1	cg17847473	0.00109446	0.0307328	0.00230711	0.355741	0.000929786	0.514584	0.000614066	0.404969	0.000502034	0.5155	3.02e-05	0.962619	0.000501175	0.614905
TFDP1	cg17889882	0.00571479	1.69e-05	-0.00390796	0.625658	-0.00496956	0.269518	0.00808691	0.000147989	0.00312544	0.102153	-0.00337092	0.0978009	0.00217833	0.413402
TFDP1	cg17922226	0.00321097	7.27e-05	0.00155149	0.702358	6.33e-05	0.97772	0.00511583	3.75e-05	0.000403071	0.723147	-0.00136065	0.172171	0.00328006	0.0426178
TFDP1	cg17953136	0.00523697	1.11e-05	0.00154163	0.817671	-0.00278057	0.48168	0.00720865	0.000139734	0.00214087	0.140393	-0.00323994	0.0727082	0.00137061	0.560959
TFDP1	cg17980508	-0.00397695	0.00399467	-0.00259946	0.316335	-0.00416645	0.301524	-0.004334	0.0259601	0.000550897	0.756223	-0.000655096	0.686651	-0.00492371	0.0549111
TFDP1	cg17980786	0.00336551	4.8e-05	0.00334094	0.322112	0.00171073	0.522288	0.0039656	0.00215557	0.000677429	0.563377	-0.000426532	0.715743	0.00331196	0.0392067
TFDP1	cg17986793	-0.00647068	3.17e-08	-0.00602634	0.312526	-0.00333817	0.144577	-0.00840668	1.51e-07	0.000578369	0.677825	0.00107701	0.396135	-0.00699503	0.000444995
TFDP1	cg18083519	0.000566377	0.470617	-0.00158238	0.59554	0.00054241	0.812984	0.0020411	0.0754187	-0.000105569	0.926614	0.000709986	0.459722	0.00177389	0.263501
TFDP1	cg18168663	0.00458757	8.92e-06	-0.000156335	0.967784	-0.00105351	0.760997	0.00722245	9.22e-06	0.00181581	0.16601	-0.00207337	0.173993	0.0025436	0.214301
TFDP1	cg18181703	-0.0026814	0.0303185	-0.00125359	0.815314	0.00390188	0.350645	-0.00167799	0.405479	-0.000646802	0.709349	0.00321559	0.0765876	0.000508822	0.835449
TFDP1	cg18187029	0.00232424	0.000136225	0.00179743	0.69869	-0.000292144	0.864863	0.00279613	0.00416215	0.00121716	0.145121	-0.000964655	0.302458	0.00181971	0.131553
TFDP1	cg18265326	0.00722836	1.17e-05	-0.00571465	0.492048	0.00201435	0.752422	0.00926878	0.000589717	0.00315148	0.159838	-0.00359297	0.18007	0.00312741	0.339597
TFDP1	cg18313182	0.00115645	0.259112	0.000876994	0.838342	-0.000640625	0.824776	0.00348645	0.0189761	0.00091869	0.51027	-0.00097768	0.440936	0.00145819	0.480968
TFDP1	cg18321881	0.00169703	0.240872	-0.00391616	0.240035	0.00143985	0.759694	0.0048606	0.0248763	0.000923236	0.610091	0.000702126	0.700559	0.00116836	0.686269
TFDP1	cg18385689	0.00490822	1.72e-05	0.00186633	0.783009	0.000543681	0.878389	0.00749657	1.19e-05	0.00172209	0.318299	-0.0016762	0.31545	0.00376876	0.0982004
TFDP1	cg18387107	-0.00642502	6.35e-06	-0.0121251	0.110786	-0.00190124	0.714828	-0.00891367	0.000335596	0.0011211	0.456501	0.000299432	0.896637	-0.00797555	0.00262932
TFDP1	cg18387515	0.00366313	8.16e-05	0.00110896	0.773956	0.0041914	0.149643	0.00327886	0.0143763	0.00245509	0.0586229	-2.29e-05	0.985049	-0.000618602	0.735083
TFDP1	cg18399898	-0.00160779	2.29e-07	-0.00251981	0.274927	-0.00291462	0.0149739	-0.00281834	9.64e-08	2.94e-05	0.937546	-0.000181336	0.724564	-0.0022771	0.00016276
TFDP1	cg18434560	-0.00220623	0.0139497	0.00107449	0.765122	-0.00311642	0.373618	-0.00409521	0.0047551	0.000592413	0.625166	-0.000558881	0.68843	-0.00346367	0.0550152
TFDP1	cg18468088	-0.00215025	0.00797458	-0.000297023	0.939803	0.0012285	0.618505	-0.00283423	0.0148114	0.000305664	0.805754	0.00113451	0.302286	-0.00181562	0.257391
TFDP1	cg18518074	0.00479445	8.34e-07	0.00366057	0.528884	-0.00194321	0.559652	0.00490113	0.000871512	0.00262856	0.0409892	-0.00213857	0.13765	0.000596935	0.748404
TFDP1	cg18533225	-0.00526331	8.49e-05	-0.011918	0.18911	-0.00678167	0.135975	-0.00601245	0.00504191	-0.0010102	0.563083	0.000698196	0.757161	-0.00247114	0.341785
TFDP1	cg18625627	0.00150888	0.254449	-0.00364551	0.533518	0.00517498	0.236403	0.00389927	0.0512678	-0.00348442	0.0526801	-4.66e-05	0.980447	0.00775909	0.00325206
TFDP1	cg18654697	0.00157372	0.231351	-0.00977719	0.0413757	0.00270608	0.572536	0.00411087	0.0454813	0.00125612	0.414779	0.00283628	0.144952	0.000383882	0.884032
TFDP1	cg18679416	0.000704554	0.0452509	-0.00256442	0.279053	-0.0010948	0.421409	0.00103217	0.0826301	-3e-05	0.94548	-0.000443233	0.45964	0.000896558	0.204787
TFDP1	cg18686270	-0.00447192	3.5e-06	-0.00399008	0.231003	-0.00551484	0.188019	-0.00845152	7.96e-07	0.000724932	0.514977	-0.00067256	0.695427	-0.00756618	5.97e-05
TFDP1	cg18718503	0.00298751	0.000322719	0.00546144	0.230457	-0.000619415	0.791211	0.00509783	5.53e-06	0.000215366	0.872905	-0.00232462	0.027648	0.00336191	0.0421153
TFDP1	cg18749404	-0.00487238	5.83e-06	-0.0103939	0.135952	-0.00367444	0.399149	-0.00602191	0.00117495	-0.00198069	0.085107	-0.000320117	0.863523	-0.00225206	0.273154
TFDP1	cg18761133	-0.00106117	0.000575138	-0.000483292	0.692256	-0.00045429	0.361002	-0.00132588	0.000250146	9.54e-06	0.985742	1.02e-05	0.971336	-0.00124799	0.0397658
TFDP1	cg18770635	-0.00451074	0.00106423	-0.015105	0.15271	-0.00303565	0.528001	-0.00507501	0.0350607	-0.000404013	0.79438	-0.00174759	0.465511	-0.00220578	0.409655
TFDP1	cg18787963	-0.001511	0.107237	-0.000648001	0.898719	-0.00127974	0.673766	-0.00111671	0.432783	-5.12e-05	0.968417	0.000930812	0.47046	-0.00102215	0.584756
TFDP1	cg18800754	0.00182842	0.148331	-0.00225268	0.716754	-0.000350652	0.929642	0.00292954	0.142588	0.00335346	0.0333563	0.000758675	0.673219	-0.00109256	0.667082
TFDP1	cg18808777	-0.00798723	4.29e-06	-0.00761361	0.290634	-0.0035552	0.331138	-0.00665087	0.00552928	-0.00377541	0.146672	-0.00022527	0.896581	-0.00161398	0.624629
TFDP1	cg18859612	0.00245288	0.0125694	0.00371342	0.446516	0.000591878	0.832432	0.00339653	0.027937	-0.000415563	0.742752	-0.00162577	0.258577	0.00344218	0.0722682
TFDP1	cg18906360	0.00327727	0.00126924	0.00521896	0.0639711	0.00503657	0.0897922	0.00325672	0.0219442	0.000653853	0.65095	0.000946924	0.430814	0.000972393	0.623345
TFDP1	cg19087265	0.00676942	1e-05	0.00413292	0.689294	0.00145104	0.751496	0.00899762	0.000287276	0.00173491	0.388992	0.000555088	0.810417	0.00212087	0.487343
TFDP1	cg19145240	0.00340466	0.000299218	-0.000100944	0.970325	0.000359157	0.906157	0.00473682	0.0013844	0.0007925	0.511909	-0.000649667	0.601934	0.00431721	0.0196405
TFDP1	cg19237798	0.0014577	0.168913	0.000249038	0.971089	-0.000961863	0.762567	0.00201984	0.220647	-0.00139629	0.34295	0.000477105	0.755812	0.0025575	0.213926
TFDP1	cg19240569	6.12e-06	0.994729	0.00305717	0.255016	-0.000214133	0.944573	-0.00189041	0.203754	-0.000237931	0.835191	-0.000962453	0.461683	-0.000929285	0.616076
TFDP1	cg19268467	-0.00294453	0.0358994	-0.000401672	0.94179	-0.00595472	0.1684	-0.00384803	0.0409323	0.0011236	0.581676	-0.00209485	0.217648	-0.00542725	0.0455415
TFDP1	cg19280540	0.000909695	0.29698	-0.00128911	0.73898	-0.000576955	0.806703	0.00207405	0.0964338	0.00145283	0.231685	-0.000320738	0.757615	0.000710132	0.685286
TFDP1	cg19281794	0.00345891	0.000633967	0.00837791	0.226829	0.00321158	0.303917	0.0049872	0.00240977	0.00012541	0.92343	-0.00207507	0.200622	0.00283637	0.156319
TFDP1	cg19371652	-0.00612012	5.31e-07	-0.00875717	0.156979	-0.00544341	0.176813	-0.00967431	5.5e-06	0.00163217	0.136336	-0.00141184	0.435023	-0.00827948	0.000320779
TFDP1	cg19413066	0.00394141	0.000153051	0.00593157	0.187546	0.00291552	0.429105	0.00547935	0.000293759	0.00114429	0.487377	0.000481546	0.74662	0.00420442	0.0425274
TFDP1	cg19414189	0.00288182	0.00995576	-6.41e-05	0.988158	0.00193407	0.596206	0.00491498	0.00401223	0.000663703	0.676277	-0.000111039	0.941344	0.00235792	0.297707
TFDP1	cg19420069	0.00827948	5.98e-05	-0.00534303	0.584298	-0.001369	0.881136	0.0115331	0.000987922	0.00386633	0.151283	-0.00396035	0.277749	0.00416243	0.312508
TFDP1	cg19459791	0.00386303	0.000323722	0.0109437	0.0495922	0.00131127	0.677653	0.00659149	3.41e-05	-0.000416161	0.797671	-0.00224844	0.10577	0.00551538	0.00978527
TFDP1	cg19503687	0.00155457	0.259559	-0.00151937	0.580546	-0.000134345	0.97748	0.00468685	0.0212201	0.00182976	0.325792	0.000425984	0.815262	0.00107965	0.695676
TFDP1	cg19532728	0.00409439	7.58e-06	-0.00045399	0.876147	0.000122707	0.969731	0.00448724	0.00350965	0.00317221	0.0114544	-0.00190304	0.185938	0.00117068	0.518546
TFDP1	cg19586143	0.00248264	0.00117066	0.00207138	0.480339	0.000576042	0.835082	0.00265131	0.0264783	0.000901239	0.416165	-0.000300037	0.797329	0.00170608	0.26128
TFDP1	cg19599611	0.00414691	0.00445203	-0.00657251	0.433199	-0.00325751	0.416187	0.00577629	0.00913715	0.000637533	0.784314	-0.00052011	0.795179	0.00431114	0.141555
TFDP1	cg19649900	-0.000270809	0.803998	-0.00451454	0.432573	-0.00245133	0.484284	0.000625268	0.702949	0.000659507	0.614803	0.000544514	0.727735	-0.00152018	0.490605
TFDP1	cg19713585	-0.000241323	0.845209	-0.00419527	0.496519	0.000130176	0.96913	0.00230135	0.225569	0.000993833	0.488914	0.00268088	0.10711	0.00051203	0.832596
TFDP1	cg19772215	0.00127614	0.280235	-0.0016268	0.688154	-0.000851397	0.835406	0.00323065	0.0685857	0.00124284	0.389033	-0.000378141	0.817215	0.000207513	0.930239
TFDP1	cg19789466	-0.00177403	3.1e-06	-0.000467724	0.610962	-0.000508941	0.417856	-0.00194948	9.46e-06	-0.000237774	0.65484	-5.77e-05	0.842859	-0.00148426	0.0252321
TFDP1	cg19830650	-6.47e-05	0.931635	-0.00418101	0.462399	0.000539791	0.836447	0.00124347	0.309764	0.000671427	0.511018	-0.000423566	0.735723	6.39e-05	0.965643
TFDP1	cg19832381	-0.00465189	4.34e-05	-0.0146697	0.0150971	-0.00433194	0.24837	-0.0073862	9.63e-05	-0.000385654	0.805198	0.00262808	0.100758	-0.00562612	0.0127713
TFDP1	cg19849557	0.00140016	0.0156899	-0.000315479	0.882523	0.000552579	0.76805	0.000395783	0.634981	0.00061105	0.439385	-0.000123618	0.870897	-0.000499938	0.660768
TFDP1	cg19961945	0.00204724	0.000219914	-0.00100392	0.729791	0.0025473	0.200709	0.00249512	0.00626558	-0.000109853	0.88167	0.000400992	0.674777	0.00279393	0.00989454
TFDP1	cg19965693	-0.00405467	0.00576389	-0.00264224	0.731316	0.00104141	0.810182	-0.00598492	0.00856247	0.0023453	0.219857	0.00199096	0.291889	-0.00650009	0.0213347
TFDP1	cg20026613	-0.000326251	0.782099	-0.00172693	0.762664	-0.000677311	0.831583	0.00246121	0.187942	-0.000687141	0.632123	-0.000690342	0.670295	0.00204052	0.385655
TFDP1	cg20033981	0.00317533	0.00147749	0.00909404	0.0647008	0.0068065	0.0634582	0.00549332	0.000857222	-0.00193291	0.114547	7.91e-05	0.958449	0.0066976	0.000522879
TFDP1	cg20062691	-0.00826071	1.54e-05	-0.0129643	0.147193	-0.00423078	0.507437	-0.0137088	5.46e-06	0.00469682	0.0367332	0.000834529	0.763718	-0.0157868	6.11e-06
TFDP1	cg20084702	0.000566617	0.642066	0.00480545	0.211685	-0.00272191	0.482436	0.00356002	0.0481852	0.000189751	0.900639	-0.00101252	0.52615	0.00211932	0.383428
TFDP1	cg20088478	0.00184363	0.0209696	-0.000731583	0.815526	0.00083512	0.707919	0.00238129	0.0386218	-0.00162377	0.169042	-0.00142006	0.166358	0.00269832	0.0856105
TFDP1	cg20118717	0.000356512	0.730526	-0.000179293	0.950207	-8.53e-05	0.978181	0.00309641	0.0466489	0.000157555	0.905624	-0.000864592	0.523944	0.00263702	0.196739
TFDP1	cg20228731	-0.00946713	0.00135819	-0.0299467	0.133486	-0.00713721	0.399834	-0.0121206	0.0132196	-0.00607231	0.153428	0.00697037	0.103666	-0.00289148	0.625916
TFDP1	cg20240407	0.00309869	0.00128884	-0.000298955	0.928212	0.00165711	0.604254	0.00563523	3.2e-05	-0.000389384	0.793575	0.000522046	0.691836	0.00333107	0.0848818
TFDP1	cg20251080	0.00223757	0.00653598	-0.00254339	0.446733	0.000596193	0.857089	0.00311969	0.0192923	-5.69e-05	0.958676	-0.00043339	0.762221	0.00355258	0.0291039
TFDP1	cg20291162	0.0051343	0.0368669	0.00702509	0.624207	-0.00842886	0.291087	0.00228657	0.503259	-0.000282992	0.941083	-0.00319286	0.358716	0.00184148	0.700307
TFDP1	cg20316901	0.00309952	0.000161341	0.00594171	0.232037	-0.00232861	0.303522	0.00301739	0.00909564	0.00193714	0.133707	-0.00118713	0.287269	0.000281425	0.863765
TFDP1	cg20348000	0.00511519	0.000801682	-0.00699935	0.289489	-0.00195554	0.682339	0.00668577	0.00603519	0.00154845	0.428349	-0.00313743	0.141136	-6.88e-05	0.982066
TFDP1	cg20359363	0.0030781	0.000338392	-0.000501143	0.901073	-0.00142221	0.570067	0.00231116	0.0584202	0.00149983	0.246242	-0.00109227	0.34271	0.00101483	0.548716
TFDP1	cg20383780	0.00103198	0.207656	2.23e-06	0.999223	0.000547061	0.839408	0.00133271	0.249494	-0.000905996	0.462095	-7.5e-05	0.945524	0.00238189	0.143462
TFDP1	cg20397849	0.000184342	0.864853	-0.00491996	0.220839	-0.00166685	0.62227	0.00164265	0.306147	0.000355744	0.808225	0.00111145	0.418664	0.000552894	0.799995
TFDP1	cg20405620	0.00142098	0.0436189	-0.00219399	0.576386	0.00160414	0.358841	0.00241874	0.0134345	-0.00215253	0.0376115	-0.000292456	0.738428	0.00525095	0.000116461
TFDP1	cg20408505	-0.00392144	0.00359111	-0.0127082	0.203942	-0.000912416	0.826901	-0.00432094	0.0531272	-0.00105	0.563683	0.00247782	0.250799	-0.000585325	0.827861
TFDP1	cg20513239	0.000850435	0.401512	-0.00128736	0.734775	-0.000965623	0.782625	0.00191276	0.200134	0.00157926	0.221004	0.000150495	0.910918	-0.00101695	0.616971
TFDP1	cg20535312	-0.00357478	0.00934301	-0.0154498	0.0865646	-0.0018008	0.689659	-0.00420538	0.0631047	-0.000458227	0.801049	1.8e-05	0.993437	-0.002164	0.420595
TFDP1	cg20566897	-0.0082703	3.31e-06	-0.0034499	0.739644	-0.00498752	0.355988	-0.0114478	7.73e-05	-0.000265987	0.907771	-0.00243326	0.350146	-0.00820813	0.0160746
TFDP1	cg20581967	0.000779279	0.405502	-0.00220676	0.541435	-0.00261541	0.329749	0.00156292	0.248137	0.00138152	0.281637	-0.000794933	0.476859	-0.000183543	0.922415
TFDP1	cg20612593	-0.00280406	0.0138855	-0.00301045	0.56464	0.00203693	0.621379	-0.00418532	0.0374628	-0.000158645	0.911025	-0.00095699	0.6118	-0.0028993	0.207433
TFDP1	cg20636743	0.00233222	0.0026319	0.00113594	0.820073	-0.000950645	0.716376	0.0031077	0.0094537	-8.41e-06	0.994315	-9.65e-05	0.936502	0.00248529	0.110522
TFDP1	cg20682754	0.00311983	0.0179296	0.00309704	0.673558	-0.000832654	0.878715	0.00303446	0.145563	0.00134779	0.475328	-4.63e-06	0.998358	0.000860814	0.741631
TFDP1	cg20701305	0.00435153	0.0101266	-0.00152247	0.894745	-0.00497962	0.335117	0.00312101	0.262442	0.00191405	0.386218	0.00100098	0.70726	0.00167323	0.61652
TFDP1	cg20703242	0.00107408	0.181471	-0.00671491	0.168053	-0.00425948	0.0828095	0.000952918	0.421113	-0.000291527	0.818081	-0.00191466	0.117642	0.00102639	0.521816
TFDP1	cg20726456	-0.00161177	0.00485218	-0.00115515	0.75937	-0.00158936	0.433516	-0.00293003	0.000722317	0.000530501	0.518825	0.000236954	0.789681	-0.00313246	0.00507022
TFDP1	cg20770838	0.00190443	0.0242956	-0.00685815	0.175949	0.00238511	0.392974	0.00173988	0.163211	0.000413698	0.755678	0.00144821	0.236001	0.00131702	0.439893
TFDP1	cg20951978	-0.00335017	0.00048806	-0.00607986	0.343338	0.00116128	0.732165	-0.00483274	0.00407945	-0.00156684	0.192494	0.000341655	0.832311	-0.000786278	0.684981
TFDP1	cg20959703	-0.00160055	0.138247	-0.000744645	0.867889	-0.00115983	0.714766	-0.00181146	0.280099	0.00191712	0.194555	-0.000148035	0.916613	-0.00289786	0.170702
TFDP1	cg20989454	-0.00205876	0.00751981	-0.00274593	0.368129	-0.00171174	0.526274	-0.00308687	0.0116536	0.000615256	0.555212	-0.000268794	0.814333	-0.00329118	0.0282413
TFDP1	cg21019156	0.00347408	0.00200721	-0.000355048	0.935029	0.00598917	0.147719	0.00546866	0.00239796	-0.00133789	0.33339	0.00075926	0.653985	0.00607262	0.00589323
TFDP1	cg21049840	0.00393304	0.00119981	0.001877	0.796562	0.00222028	0.503972	0.00424286	0.0201453	0.00032937	0.847413	0.00108909	0.480764	0.00322752	0.176972
TFDP1	cg21123446	-9.18e-05	0.937238	-0.000470764	0.891257	-0.00111139	0.739119	0.00220495	0.186287	-0.000764728	0.625194	0.000145164	0.914244	0.00290728	0.210791
TFDP1	cg21148428	0.000361757	0.739084	-0.00227775	0.596816	-0.00137205	0.672073	0.00182365	0.253421	0.000876037	0.546904	0.00112967	0.418592	0.000203076	0.925169
TFDP1	cg21212234	0.00408418	0.000616552	0.00426165	0.26596	0.00145681	0.674559	0.00588803	0.000448403	0.00152401	0.370044	-0.0031752	0.0488302	0.00264508	0.258791
TFDP1	cg21224509	0.00574785	1.17e-05	0.0158708	0.0929449	0.00286573	0.460208	0.00844179	2.67e-05	0.000487358	0.794391	-0.00346456	0.0693825	0.00527238	0.039197
TFDP1	cg21234265	0.000704543	0.602218	-0.00426631	0.315394	-0.00188524	0.640204	0.0027379	0.162156	0.000989683	0.574773	-0.000349327	0.841303	0.00166688	0.535015
TFDP1	cg21279677	0.000941664	0.361794	-0.000846125	0.820248	-0.00313952	0.380078	0.00222383	0.15088	0.000993639	0.469047	-0.000442564	0.755508	0.000790979	0.704183
TFDP1	cg21406720	-0.00101392	0.358224	-0.00166743	0.851053	-0.002275	0.552962	-0.000564144	0.748785	0.000869051	0.545171	-0.0010673	0.55036	-0.00185761	0.395834
TFDP1	cg21425658	-0.00244094	4.29e-05	-0.00104516	0.781754	0.000454266	0.75509	-0.00311791	0.000444641	-0.00124728	0.159841	0.000268342	0.715468	-0.000666413	0.575744
TFDP1	cg21433170	-0.00632046	2.47e-07	-0.00689388	0.228669	0.00165466	0.723158	-0.00864473	1.98e-05	-0.000277619	0.837382	0.00125127	0.519396	-0.00567487	0.0141678
TFDP1	cg21530469	0.000895325	0.499622	-0.00398437	0.33895	-0.00467588	0.288754	0.00272714	0.174403	0.00179536	0.276423	-6.42e-05	0.970964	-0.00143718	0.58733
TFDP1	cg21549285	-0.0333686	4.17e-12	-0.0596816	0.0348092	-0.0159292	0.253792	-0.0424401	4.16e-08	-0.00108826	0.627748	0.00635162	0.359058	-0.0340253	6.51e-06
TFDP1	cg21550372	-0.0012634	0.127688	-0.00753732	0.0184563	0.00133612	0.683196	-0.00149928	0.291946	-0.000916537	0.395651	0.00278949	0.023829	7.45e-05	0.964408
TFDP1	cg21684411	-0.00241537	0.000200959	-0.00117782	0.651607	0.000445125	0.572691	-0.00175144	0.0254039	-0.00153415	0.163109	-0.000228384	0.673283	0.000395283	0.756499
TFDP1	cg21686213	-0.00559405	1.97e-05	-0.00742168	0.264657	-0.00251177	0.613221	-0.00857774	0.00028078	-0.00159275	0.28561	-0.00158742	0.464666	-0.0046761	0.0727406
TFDP1	cg21755044	0.0020675	0.00306879	0.00207608	0.654039	-0.00242858	0.215038	0.00321636	0.00309834	0.00070278	0.490085	-0.001142	0.253349	0.0019367	0.168469
TFDP1	cg21757790	0.000507204	0.690594	-0.00660017	0.141058	-0.00108937	0.779654	0.0025539	0.178295	0.000762836	0.647431	0.00122386	0.440522	-0.000237495	0.926554
TFDP1	cg21805179	0.00461299	0.00607046	-0.00244583	0.759338	-0.00290724	0.643777	0.00364281	0.169957	0.00146429	0.506525	-0.00135288	0.619528	0.00195209	0.552738
TFDP1	cg21825792	0.00513778	2.29e-05	0.0143077	0.00815414	0.0027234	0.408031	0.00836564	6.93e-06	0.00185714	0.289137	-0.00443698	0.00500444	0.00613601	0.0104125
TFDP1	cg21855257	-0.00296459	0.0107798	-0.00316908	0.577977	0.00642041	0.134654	-0.00440474	0.0182294	-0.000765376	0.629753	0.00346917	0.0494792	-0.00334092	0.153574
TFDP1	cg21865762	0.0016491	0.0152353	-0.00128705	0.810774	0.00106831	0.62865	0.00166146	0.12514	0.000287225	0.768675	0.000987352	0.376406	0.00067809	0.617574
TFDP1	cg21979287	-0.00603624	1.25e-05	-0.0159394	0.0705558	0.00110622	0.813712	-0.00604007	0.0158387	-0.00219588	0.137267	4.16e-05	0.985953	-0.00139686	0.603597
TFDP1	cg21995613	-0.00976535	2.44e-08	-0.00955833	0.246184	-0.00957656	0.191208	-0.0150758	2.34e-06	-0.000293394	0.826467	-0.00321976	0.29374	-0.0110785	0.000684091
TFDP1	cg22016995	-0.00858037	8.84e-09	-0.0117916	0.12094	-0.0161755	0.0584395	-0.013573	9.53e-06	-0.000379673	0.463501	-0.0039153	0.247454	-0.010634	0.000186162
TFDP1	cg22028728	0.00418604	0.000317937	-0.000308382	0.972781	-0.00178746	0.61724	0.00404064	0.0266647	0.00285292	0.0931653	-0.000655135	0.697876	0.00110023	0.638364
TFDP1	cg22051853	5.1e-05	0.956418	-0.000944404	0.801483	0.00208462	0.437404	0.0023433	0.103818	0.000183367	0.87379	0.00162781	0.199082	0.00129937	0.485188
TFDP1	cg22107533	-0.00388965	0.000293137	-0.0115469	0.0319517	-0.000755474	0.788213	-0.00265633	0.136173	-0.00314257	0.0313742	-0.000161178	0.919427	0.00158906	0.454098
TFDP1	cg22199238	-0.00452491	4.91e-05	0.000742353	0.846331	-0.00401851	0.360683	-0.00646057	0.000120641	-0.000815284	0.6207	-0.0023448	0.175097	-0.00406933	0.0640658
TFDP1	cg22226398	0.00332943	0.000450816	0.00381022	0.451497	0.00260235	0.278991	0.00519178	4.85e-05	-0.000202122	0.89457	-0.00229486	0.0553215	0.00308063	0.100796
TFDP1	cg22233512	0.0080621	5.22e-06	-0.00271204	0.732143	0.000812061	0.885004	0.0128794	3.53e-06	0.00303216	0.210462	-0.00240248	0.317778	0.0052245	0.139533
TFDP1	cg22254413	0.00225505	0.0118026	-0.0051556	0.213108	0.00110896	0.631567	0.00315302	0.0146726	-0.000824304	0.544935	0.000180972	0.85451	0.00369197	0.0393284
TFDP1	cg22260958	-0.00637538	0.000111973	-0.0127481	0.0237779	7.06e-05	0.991796	-0.00945418	0.000606274	-1.16e-05	0.995627	0.00435068	0.12161	-0.0074009	0.0222874
TFDP1	cg22269164	0.00385613	0.00104096	0.00372709	0.546377	-0.00131368	0.71891	0.00373971	0.0310407	0.00240701	0.172507	-0.00178818	0.273744	-0.000325396	0.889432
TFDP1	cg22282590	-0.000930561	0.00676503	-0.00144193	0.523489	-0.00229938	0.10369	-0.00158441	0.00558774	0.00053328	0.206187	-0.000516168	0.423899	-0.00157551	0.0187252
TFDP1	cg22293458	0.000664515	0.152905	0.00396943	0.163738	0.00184894	0.21099	0.000391621	0.59261	1.79e-05	0.978144	-0.000562062	0.461026	0.00071159	0.43446
TFDP1	cg22333163	0.00244798	0.000121578	0.000531354	0.862352	-0.000503577	0.806722	0.00329853	0.000448305	0.000907594	0.317048	-0.000646925	0.459031	0.000813714	0.524292
TFDP1	cg22337964	-0.00217869	0.0072811	-0.00300937	0.353365	-0.00146802	0.350002	-0.00387374	0.000301889	0.000378589	0.77255	2.37e-05	0.976917	-0.00323777	0.0436166
TFDP1	cg22374491	0.00296353	0.0039156	0.00870653	0.0453776	-0.00112637	0.679363	0.00142656	0.326868	0.00184741	0.231761	-0.00127843	0.29553	-0.000881786	0.66603
TFDP1	cg22432956	-0.00489346	0.000104226	0.0019264	0.800117	-0.00403805	0.324795	-0.00535468	0.00940361	-0.00376663	0.0437755	-0.00260415	0.164578	-0.00126532	0.617048
TFDP1	cg22475676	-0.00517148	0.00118213	-0.00899849	0.272353	0.00111706	0.799399	-0.00682745	0.00261377	-0.000932397	0.701143	0.00275736	0.181866	-0.00434627	0.164408
TFDP1	cg22485558	-0.00440894	2.78e-07	-0.00486666	0.186853	-0.00115278	0.550348	-0.00542383	1.43e-05	0.000345574	0.736303	0.000643452	0.512538	-0.00464151	0.00226614
TFDP1	cg22496199	0.000629488	0.571781	0.000203073	0.963581	-0.00248469	0.494486	0.00314615	0.0667481	9.1e-05	0.949571	-0.000286147	0.85121	0.0020949	0.351434
TFDP1	cg22517995	0.000879598	0.201069	0.00338126	0.287435	-0.000573142	0.769252	0.000175457	0.856774	-0.000495343	0.627247	-0.000422827	0.642541	-0.000520094	0.701217
TFDP1	cg22565340	-0.00063934	0.627696	9.1e-05	0.982711	-0.001534	0.694003	0.00233299	0.231289	-0.000928659	0.600415	-0.00160241	0.344621	0.00351304	0.181484
TFDP1	cg22571899	0.00122477	0.189178	-0.000229815	0.944505	8.89e-05	0.972654	0.00251795	0.0597555	0.00119865	0.343839	-0.000651315	0.557244	0.00105371	0.573355
TFDP1	cg22589974	0.000412999	0.681068	0.00253477	0.519553	-0.00256371	0.471938	0.00176085	0.240524	0.00046624	0.739182	-0.00131388	0.360029	0.00143317	0.480011
TFDP1	cg22647738	0.00288483	0.0241773	-0.00341246	0.660423	-0.00212819	0.580379	0.00287888	0.124197	0.000915564	0.633479	7.34e-05	0.967085	-0.00105387	0.683256
TFDP1	cg22673476	0.00324032	6.17e-06	0.00182819	0.417195	-0.000488596	0.793567	0.00305971	0.00221422	0.00214727	0.0467669	-0.00172186	0.0460902	0.00123978	0.368967
TFDP1	cg22693837	0.00192489	0.00891862	0.00196298	0.577144	0.00220215	0.401331	0.00198646	0.0617519	0.000333569	0.751302	-0.000539069	0.613331	0.00205767	0.147722
TFDP1	cg22698501	0.00122475	0.237937	-0.00336476	0.331398	-0.000218285	0.950879	0.00282566	0.0869992	0.00164467	0.211728	0.000754139	0.601642	9.23e-05	0.964504
TFDP1	cg22713958	-0.00382066	0.000507276	-0.00808688	0.192229	-0.00248328	0.504086	-0.00568984	0.000898801	0.000420016	0.796889	0.00109641	0.528362	-0.00536541	0.0124529
TFDP1	cg22725343	0.00446104	0.000377022	0.00115627	0.820349	0.00240548	0.477856	0.00606757	0.000618727	0.0013291	0.502559	1.74e-05	0.990977	0.00478858	0.0511651
TFDP1	cg22764925	-0.00743816	2.27e-05	-0.0157939	0.0659672	-0.00425986	0.528883	-0.0100781	0.00120386	0.00126367	0.396208	0.00248875	0.418826	-0.00825102	0.0109027
TFDP1	cg22862003	-0.0209511	7.98e-12	-0.0286823	0.112825	-0.014415	0.122201	-0.026457	1.68e-07	-0.00100472	0.550503	0.00254735	0.569273	-0.0194626	0.000107199
TFDP1	cg22930808	-0.0286108	1.18e-12	-0.0480728	0.0471355	-0.0206959	0.0944483	-0.0352292	5.19e-07	-0.00383996	0.0448721	0.000765158	0.899369	-0.0258143	0.0001756
TFDP1	cg22940798	-0.0021558	0.194655	-0.0118468	0.189089	-0.00312331	0.609141	-0.00447191	0.080748	0.00293929	0.213632	3.19e-05	0.990678	-0.00421569	0.197594
TFDP1	cg22987546	0.00281832	0.00554397	0.000826791	0.864002	-0.000667118	0.835924	0.00460984	0.00263323	-0.000401961	0.797204	-0.00164148	0.258223	0.00406793	0.0453921
TFDP1	cg23002431	0.00482356	2.67e-05	-0.0046805	0.458348	-0.000146544	0.96381	0.00688402	8.59e-05	0.00113616	0.493051	-0.000729536	0.633146	0.00234351	0.308826
TFDP1	cg23018755	-0.000340642	0.818731	-0.00657186	0.206929	-0.00063845	0.882038	0.00195746	0.386254	0.000747911	0.680436	0.000487389	0.80958	0.00116902	0.689003
TFDP1	cg23032421	0.00328042	0.00221143	0.000773234	0.843409	-0.000121292	0.969587	0.00120234	0.431561	0.00215892	0.153668	-0.00122826	0.335022	-0.00029683	0.886189
TFDP1	cg23069684	0.00232323	0.000324701	-0.00106686	0.740305	-0.000309374	0.87385	0.00217164	0.0233661	0.00125837	0.162549	-0.000907952	0.33189	0.00103581	0.413094
TFDP1	cg23097004	0.00433139	0.000518754	0.00791157	0.317006	-0.000149813	0.966157	0.00746117	1.78e-05	6.89e-05	0.970876	-0.00313152	0.0693834	0.00377841	0.131314
TFDP1	cg23128949	0.00243472	0.133754	-0.00691167	0.397605	0.00122026	0.764523	0.00724112	0.00354737	0.00161751	0.44085	0.000333198	0.870982	0.00256605	0.426449
TFDP1	cg23173175	0.000497385	0.643798	-0.00138102	0.742184	-0.000984608	0.749503	0.00221929	0.167738	0.00056944	0.687836	0.000277315	0.846108	0.00094138	0.663309
TFDP1	cg23216724	0.00440477	0.0214702	0.00413171	0.68315	-0.00108109	0.832282	0.00248108	0.365396	0.00520191	0.074109	-0.00234638	0.401731	-0.00542385	0.156867
TFDP1	cg23232773	-0.00715312	2.44e-05	-0.0237341	0.0909142	-0.00017119	0.973421	-0.00695517	0.0183987	-0.00343729	0.0898802	0.000953372	0.744315	-0.00030785	0.926279
TFDP1	cg23314866	-0.000799379	0.454745	0.000332759	0.930972	-0.00090095	0.808712	0.000987857	0.57077	-7.98e-05	0.952954	-0.000970546	0.530142	0.000747154	0.724474
TFDP1	cg23328938	0.00244659	0.000151143	0.0055556	0.0992939	0.00022521	0.898854	0.00340277	0.000190278	0.00138761	0.170504	-0.00184783	0.0153551	0.00167304	0.184141
TFDP1	cg23352030	0.0112305	6.17e-11	0.0282719	0.004669	0.0111843	0.0209874	0.0155326	7.66e-09	0.00281335	0.192925	-0.00241315	0.316775	0.0111216	0.000426845
TFDP1	cg23363263	0.00056959	0.734272	-0.00497854	0.124408	-0.00321341	0.562405	0.0039167	0.0955726	0.000142067	0.947817	0.000494913	0.811364	0.00128516	0.701651
TFDP1	cg23387863	-0.00457197	8.32e-05	-0.0123952	0.18373	-0.00283463	0.310699	-0.00380264	0.0474373	-0.00157844	0.243614	0.000457837	0.785009	-0.000261391	0.906488
TFDP1	cg23411470	-0.00309175	4.05e-07	-0.00428387	0.171323	-0.00538121	0.0580578	-0.00379593	0.000226625	-0.000878049	0.230761	-0.000432567	0.693593	-0.0026861	0.0223439
TFDP1	cg23460082	3.76e-05	0.9745	-0.00261052	0.54944	-0.00229213	0.510666	0.00175221	0.294253	0.000537321	0.734339	0.000976251	0.51404	0.000227957	0.921766
TFDP1	cg23470684	0.000648801	0.615444	-0.00609656	0.170554	-0.000760882	0.841423	0.00292181	0.124983	0.000519341	0.75599	0.000618678	0.694537	0.00147452	0.569867
TFDP1	cg23510764	0.00445688	0.0183253	-0.0244624	0.0341475	-0.00547647	0.251716	0.00585213	0.0443782	0.00212359	0.432598	0.000683636	0.797644	0.00145471	0.702406
TFDP1	cg23533285	-0.00462177	8.15e-05	-0.0118688	0.112791	-0.00194433	0.620978	-0.00439121	0.028873	-0.00250803	0.10024	-0.000650481	0.74706	-1.39e-05	0.995228
TFDP1	cg23540139	-0.00715062	9.9e-10	-0.00703027	0.172331	-0.00724001	0.0900373	-0.0103005	2.61e-07	-0.00073651	0.534214	-0.00125073	0.491939	-0.00696446	0.0011918
TFDP1	cg23548201	-0.00101974	0.506114	0.00144301	0.732307	-0.00374107	0.416361	0.00125536	0.581921	4.07e-05	0.983144	0.000332034	0.862413	-0.000165285	0.956634
TFDP1	cg23560569	0.00497046	4e-05	-0.00582295	0.465076	0.00211647	0.54642	0.00681809	0.000258041	0.000782739	0.64728	0.00153294	0.368088	0.00360474	0.132038
TFDP1	cg23570810	-0.0183952	4.51e-11	-0.0262606	0.0999903	-0.00341359	0.683156	-0.0230829	5.39e-07	-0.00180288	0.404192	0.00432465	0.300698	-0.0143547	0.00282212
TFDP1	cg23714355	0.00372379	0.000160174	-0.00559088	0.257194	-0.00250678	0.457795	0.00577642	0.000171188	0.00141424	0.319215	-0.000501689	0.746297	0.00253833	0.200161
TFDP1	cg23771052	0.000481045	0.708668	-0.00480514	0.360777	9.17e-05	0.981487	0.0031489	0.091228	9.55e-05	0.955872	0.00173697	0.286048	0.00247049	0.34051
TFDP1	cg23791391	0.000752465	0.485399	-0.000538733	0.864184	-0.00172871	0.609689	0.00195636	0.209958	0.000196269	0.891349	-0.000721159	0.592323	0.000883073	0.68517
TFDP1	cg23831685	-0.0146674	6.4e-10	-0.0242662	0.0509166	-0.0105411	0.25933	-0.0201609	1.08e-06	-0.00312295	0.151788	-0.00131804	0.732504	-0.010553	0.0169565
TFDP1	cg23891909	-0.00312833	0.000880753	-0.00196688	0.558546	0.000895143	0.728084	-0.0029425	0.0501408	9.48e-05	0.93312	-0.00092175	0.479525	-0.0019003	0.287875
TFDP1	cg23892836	-0.00652233	4.1e-06	-0.0238524	0.0117798	-0.000778717	0.860771	-0.00926255	9.37e-05	-0.000738157	0.681961	0.00220378	0.327163	-0.00552991	0.0431023
TFDP1	cg23923934	-0.00665908	0.000795914	-0.0121669	0.418054	-0.00172175	0.799605	-0.00825872	0.0170171	0.000671458	0.770123	-0.000149023	0.965695	-0.00602908	0.120493
TFDP1	cg23928123	-0.0041424	0.000674984	0.00219911	0.721798	0.00196651	0.647107	-0.00244426	0.196427	-0.00121557	0.358456	-0.000592744	0.746704	0.000128197	0.954613
TFDP1	cg23935522	0.00460331	0.000281812	0.00254534	0.719669	-0.000989259	0.792027	0.00818624	1.2e-05	-0.000211243	0.911826	-0.00259345	0.152062	0.00581719	0.0217174
TFDP1	cg24002003	-0.00363339	1.3e-05	-0.00835441	0.062206	-0.00126653	0.696613	-0.00495112	0.000590445	-0.00148387	0.170259	0.000291484	0.827195	-0.00134281	0.416694
TFDP1	cg24088496	-0.00337712	0.0145331	-0.0127603	0.0867952	0.00198421	0.645814	-0.00360408	0.102521	-0.00286637	0.160438	0.00192797	0.342452	0.00137282	0.621459
TFDP1	cg24100168	0.00357813	0.000139293	0.00459534	0.239104	0.00138764	0.628575	0.00483776	0.000741994	0.000739963	0.599387	-0.00180494	0.151425	0.00362494	0.0489032
TFDP1	cg24103563	-0.00549034	2.02e-07	-0.00364605	0.309493	-0.00225229	0.671146	-0.00814514	4.74e-05	-0.000706155	0.416869	-0.000121995	0.95351	-0.00622824	0.00215637
TFDP1	cg24168413	0.00132877	0.170045	0.003541	0.532364	0.00104101	0.73853	0.00294153	0.0585354	0.00167598	0.124524	-7.66e-05	0.958255	0.00103199	0.593057
TFDP1	cg24173234	0.00364842	0.0015081	0.00381398	0.426884	-0.000193744	0.949007	0.00544844	0.000410825	0.000414219	0.824625	-0.00306459	0.0260471	0.00372112	0.107777
TFDP1	cg24263283	-0.0014533	0.119943	0.000161736	0.977473	0.00038239	0.92069	-0.00108252	0.508729	-0.000255607	0.815252	0.000413206	0.796788	-7.08e-05	0.96993
TFDP1	cg24280832	0.00076361	0.772679	0.0104402	0.447806	0.000569048	0.940927	-0.00150423	0.727445	0.00536944	0.156015	-0.00136676	0.712776	-0.00399807	0.450753
TFDP1	cg24298610	-0.00597895	4.53e-06	-0.0147584	0.104649	-0.00553703	0.358507	-0.00776262	0.00114783	0.000118164	0.890406	-0.00150763	0.561359	-0.00545503	0.023023
TFDP1	cg24304309	-0.00388832	0.000243632	-0.00739637	0.17369	-0.00406097	0.17479	-0.00648384	2.08e-05	0.000812601	0.607201	-5e-05	0.97114	-0.00539346	0.00908966
TFDP1	cg24329397	0.00103725	0.339893	0.000734769	0.862213	-0.00186159	0.603105	0.00244817	0.135511	0.000728455	0.616205	-0.000523651	0.723766	0.00120944	0.579976
TFDP1	cg24331727	0.00236173	0.00926749	0.00358014	0.345874	0.00196163	0.521442	0.00282357	0.037567	0.000637117	0.623826	-0.000330799	0.811885	0.00232703	0.192549
TFDP1	cg24351901	-0.00406909	0.000240854	-0.0204512	0.0037456	0.00148291	0.675391	-0.00561617	0.00275447	-0.000251903	0.857327	0.00225269	0.236426	-0.00323607	0.133437
TFDP1	cg24455875	0.00344543	7.7e-07	0.00877992	0.0026719	0.00106643	0.593631	0.00528107	1.37e-06	0.00126538	0.205491	-0.00108869	0.247115	0.0026272	0.0561445
TFDP1	cg24511258	-0.00249272	0.00298865	-0.00478367	0.226227	-0.00141251	0.672582	-0.00507879	0.000328855	0.00181048	0.080112	-0.000185021	0.897045	-0.004829	0.00366905
TFDP1	cg24514600	0.0020801	0.220975	-0.000492896	0.938424	-0.00275572	0.645976	0.00597792	0.0248898	0.00104705	0.608835	0.000851123	0.72111	0.00363371	0.282897
TFDP1	cg24548817	-0.000211128	0.862788	-0.00306391	0.465235	-0.0016752	0.675636	0.00147835	0.410703	0.000731205	0.664566	0.000242926	0.884658	0.000197667	0.935297
TFDP1	cg24574692	-0.000662158	0.540025	-0.00536471	0.481979	-0.00220833	0.489696	0.000994789	0.576106	-0.000387563	0.752331	-0.000239004	0.890515	0.000795659	0.713873
TFDP1	cg24598860	0.00311348	0.00256794	0.00462098	0.352533	-0.000167156	0.950996	0.00448498	0.00811846	-0.000313277	0.823269	-0.00177839	0.204952	0.004361	0.0318221
TFDP1	cg24603130	0.00911523	1.87e-06	0.0061143	0.52449	-0.000497055	0.938149	0.0121291	0.000146728	-0.000877265	0.644221	-0.000619609	0.841507	0.0108501	0.00241409
TFDP1	cg24628310	0.00207595	0.0100581	-0.00692701	0.136847	0.00269378	0.276022	0.00211542	0.0817853	2.28e-05	0.984695	0.000186635	0.874793	0.00134363	0.39547
TFDP1	cg24674925	0.00146006	0.203306	-0.00140833	0.729357	6.79e-05	0.985582	0.00370657	0.0354608	0.00138297	0.369924	0.000131641	0.930021	0.00185624	0.420876
TFDP1	cg24678928	-0.0210747	3.48e-12	-0.0387007	0.019407	-0.0140239	0.191192	-0.0282457	1.78e-07	-7.14e-05	0.950399	0.00105638	0.837952	-0.0219433	3.02e-05
TFDP1	cg24687432	-0.0011327	0.163942	0.00307025	0.593833	-0.000493037	0.862061	-0.00240408	0.0715323	0.00173722	0.108605	-0.000740268	0.573947	-0.00353617	0.0275236
TFDP1	cg24694018	-0.00111139	0.216969	-0.000767205	0.848562	-0.000664964	0.821363	-0.00140652	0.288525	0.000726759	0.563172	0.000844247	0.494067	-0.00117434	0.507429
TFDP1	cg24705841	-0.00197536	0.185392	0.0103642	0.181489	-0.00170951	0.699812	-0.00129453	0.581751	-0.000796289	0.719706	-0.00155719	0.499391	0.00035532	0.905157
TFDP1	cg24709587	-0.000966184	0.353401	-0.0071447	0.378385	0.00288802	0.348577	-0.000709973	0.685784	0.000796486	0.553655	0.000467394	0.767381	-0.000378836	0.855607
TFDP1	cg24798947	0.0048521	3.35e-06	-0.00536818	0.307272	0.00405912	0.201552	0.00746017	3.81e-06	0.00192592	0.204442	-0.000142952	0.928917	0.00461659	0.0257113
TFDP1	cg24833456	0.00244555	0.0607144	-0.00391258	0.269824	8.74e-05	0.984603	0.00464596	0.0154098	0.00243556	0.162678	0.000335577	0.848448	0.00133127	0.611449
TFDP1	cg24886006	0.00123569	0.340385	-0.00244994	0.680661	-0.000438776	0.898438	0.00374455	0.0464745	0.00104941	0.543402	-0.000131777	0.935267	0.001314	0.612116
TFDP1	cg24898914	-0.00236227	0.01037	-0.00663568	0.053813	-0.00153848	0.522841	-0.00288548	0.0296498	-0.00130368	0.371086	-0.000330696	0.748557	-0.00128173	0.490014
TFDP1	cg24904009	0.00225132	0.00620109	0.0034962	0.242998	-0.00257582	0.290436	0.00347796	0.00457573	6.6e-05	0.956634	-0.00195057	0.0970512	0.00154535	0.351826
TFDP1	cg24922246	-0.00211886	0.000615514	-0.00302608	0.0980831	0.00072179	0.673174	-0.00203972	0.0192813	-0.000843668	0.362061	0.000263068	0.706337	-0.000490307	0.682222
TFDP1	cg24939283	-0.00640971	0.000887966	-0.0183356	0.151932	-0.00298893	0.641516	-0.0104442	0.00063001	-0.000581608	0.821477	0.0037976	0.221047	-0.00606506	0.118135
TFDP1	cg25008614	-0.00208327	0.0898843	-0.00751684	0.070972	-0.00320441	0.177675	-0.00220599	0.341341	-0.000474775	0.725047	0.000359408	0.748791	-0.000951289	0.69816
TFDP1	cg25017777	-0.000172403	0.848645	-0.00166473	0.634927	-0.00144502	0.566042	0.0014175	0.285832	0.000436713	0.717959	0.000244745	0.82036	0.000185245	0.918111
TFDP1	cg25042789	-0.00296744	0.0443033	-0.0110039	0.271506	-0.000959104	0.824659	-0.00411712	0.0926123	-0.000858785	0.667753	-0.00171003	0.462456	-0.00153613	0.608267
TFDP1	cg25044615	0.000618409	0.574317	-0.00247678	0.482259	-0.00273186	0.457935	0.00153629	0.355431	0.00101134	0.487318	0.000534288	0.718014	-0.000110053	0.960318
TFDP1	cg25114611	-0.00278811	0.00126763	6.82e-05	0.990899	-0.000949823	0.75189	-0.00280216	0.0443022	-0.000544044	0.630415	0.000147704	0.915379	-0.00112292	0.505528
TFDP1	cg25164589	0.00454131	0.00193199	0.0180706	0.0257949	-0.000913978	0.831485	0.00777696	0.000867694	-0.000516414	0.808201	-0.00396523	0.0637638	0.00583285	0.0469307
TFDP1	cg25178683	-0.00775743	1.24e-05	-0.0155248	0.149281	-0.00785222	0.284719	-0.00983652	0.00264705	-0.00160491	0.394463	-0.00210543	0.517133	-0.00480137	0.164795
TFDP1	cg25242306	0.00476201	8.44e-08	-0.00316349	0.414896	0.00161565	0.54752	0.00589925	1.66e-05	0.0017274	0.158202	-0.000901253	0.450166	0.00436144	0.0102431
TFDP1	cg25283432	0.00175477	7.24e-05	-0.00208267	0.426033	-0.00139098	0.149095	0.00171222	0.0138414	0.00114518	0.0862048	-0.000865691	0.141442	0.00044016	0.620436
TFDP1	cg25298189	0.000298174	0.786943	-0.00358614	0.545034	-0.00155663	0.591365	0.00129315	0.435924	0.000929743	0.517801	0.000409249	0.770135	0.000556779	0.800957
TFDP1	cg25317210	0.00366888	0.0046059	0.0131969	0.0463135	0.000565726	0.865466	0.00611786	0.00321687	-9.35e-05	0.958502	-0.0020467	0.200003	0.00476764	0.0671034
TFDP1	cg25325512	-0.00302614	0.0244211	0.0107213	0.104156	0.00183537	0.528663	-0.00281138	0.162906	-0.000269031	0.893984	0.00351726	0.0362929	-0.00062657	0.814382
TFDP1	cg25345365	-0.00264858	0.0770455	-0.00360636	0.605129	-2.87e-05	0.995725	0.000113847	0.96522	-0.0034284	0.0681263	0.000559125	0.810194	0.00324446	0.277968
TFDP1	cg25498843	0.000291249	0.808341	-0.00118794	0.853417	-0.00118258	0.783475	0.00278186	0.115228	-0.000855645	0.619558	-0.00126252	0.495399	0.00182548	0.44864
TFDP1	cg25509467	0.000876787	0.309018	-0.0013098	0.669235	0.000165096	0.956422	0.00191425	0.140097	0.00137888	0.22654	0.000319079	0.784894	-0.000321286	0.852913
TFDP1	cg25539555	0.00136609	0.216724	0.000851952	0.825912	-0.00103288	0.763891	0.00291526	0.0851812	0.000631385	0.660871	0.000116449	0.934585	0.00127642	0.565159
TFDP1	cg25563198	-0.00183179	0.0265333	0.0016895	0.748858	-0.000240043	0.928309	-0.00242616	0.0696753	0.000935412	0.371451	-0.000135567	0.914881	-0.00265934	0.102062
TFDP1	cg25637655	-0.00614294	0.0347851	0.0183483	0.361878	-0.00505502	0.508205	-0.00221955	0.607469	-0.00642415	0.152416	-0.00543823	0.174813	0.00644484	0.266156
TFDP1	cg25753291	0.00454948	0.000272279	-0.0028028	0.745994	-0.00410557	0.251965	0.00561453	0.00355714	0.00470137	0.0110161	-0.000924901	0.587823	-0.00086788	0.730396
TFDP1	cg25800166	-0.0059221	1.35e-05	-0.00806619	0.311475	-0.00158568	0.714208	-0.00735908	0.000767509	-0.00150485	0.400177	0.00146536	0.470596	-0.00533339	0.044323
TFDP1	cg25806655	0.00132216	0.270294	0.00329073	0.598994	0.000708826	0.834731	0.00327004	0.0935969	0.0016612	0.249569	-0.000145727	0.935487	0.00159898	0.506524
TFDP1	cg25843003	-0.00679196	3.04e-05	-0.0100255	0.22221	0.000480825	0.860144	-0.00545803	0.0185184	-0.00349392	0.143248	0.00127678	0.451905	-0.000427696	0.889192
TFDP1	cg25863829	0.00340019	0.00314929	0.000376653	0.947914	0.00152378	0.704185	0.00412879	0.0181108	0.00178849	0.301161	-0.0014003	0.424701	0.000900605	0.697039
TFDP1	cg25884651	-0.00364506	0.000175204	-0.00736045	0.0290107	-0.00462129	0.300725	-0.00539567	0.00160512	0.00114518	0.252311	-0.000834589	0.63425	-0.0051622	0.00540051
TFDP1	cg25984164	-0.0142419	6.7e-09	-0.0237189	0.0626505	-0.00199183	0.832632	-0.0184846	1.19e-05	-0.00181961	0.377173	0.000350277	0.930668	-0.010597	0.018174
TFDP1	cg25990696	-0.000452121	0.766191	-0.0052246	0.518872	-0.00214743	0.665479	0.00340832	0.152355	-0.000957681	0.607048	0.000695352	0.75594	0.00228127	0.452056
TFDP1	cg25998594	-0.00977501	3.28e-12	-0.0198423	0.0102617	-0.00884585	0.085401	-0.0131447	2.31e-07	-0.000889776	0.314547	-0.000852955	0.710363	-0.00942072	0.000140596
TFDP1	cg25998603	0.00458959	0.000710199	-0.00484009	0.444485	0.000743727	0.87575	0.00342236	0.108943	0.0040913	0.0333677	-0.00131492	0.530633	-0.00111841	0.674671
TFDP1	cg26002008	0.000533989	0.543459	-0.00473123	0.154118	-0.000404243	0.875222	0.00137743	0.289239	0.00100618	0.379776	0.00112329	0.309863	7.46e-05	0.96649
TFDP1	cg26002422	-0.000262596	0.800766	-0.00418283	0.259612	0.000135797	0.963411	0.00230435	0.122836	-0.000260962	0.8511	0.000243257	0.843816	0.00213019	0.303402
TFDP1	cg26060580	-0.00241265	0.0139016	-0.00046855	0.890108	-0.00464447	0.168472	-0.00191372	0.240744	-0.000714908	0.5684	-0.000321152	0.834922	-0.00041402	0.832832
TFDP1	cg26081786	0.00358658	2.29e-06	-0.00162936	0.569924	0.00175532	0.297773	0.0043568	0.000235492	0.0016007	0.158317	-0.000519978	0.583793	0.00190129	0.204835
TFDP1	cg26112542	0.00407889	0.000627143	-0.00144716	0.823441	-0.000292736	0.941757	0.00542347	0.0021814	0.000499734	0.783974	-0.00137425	0.433461	0.00326093	0.172673
TFDP1	cg26167603	0.00103687	0.279514	-0.00154667	0.667713	-0.00012987	0.962489	0.00183177	0.175336	0.00151807	0.277888	-7.79e-05	0.946503	0.000213798	0.911837
TFDP1	cg26243277	0.000567048	0.386137	0.00310554	0.167162	-0.000735972	0.766823	-0.000394207	0.700198	2.07e-05	0.982379	-0.000935346	0.322884	-0.00050388	0.70274
TFDP1	cg26305504	0.000142759	0.889629	-0.00167669	0.780829	-0.00210531	0.392827	0.00167012	0.273598	0.0010722	0.449727	0.000642356	0.650041	0.00018925	0.926776
TFDP1	cg26312951	-0.0161621	3.51e-12	-0.0259542	0.0857061	-0.0123871	0.0600776	-0.02298	6.67e-09	0.000835654	0.558039	0.00168176	0.613992	-0.0195002	1.32e-06
TFDP1	cg26392102	-0.00349902	0.00088054	-0.00627857	0.395827	-0.000904399	0.733978	-0.00519621	0.00104475	0.000133425	0.933516	0.0020539	0.154894	-0.0040752	0.052122
TFDP1	cg26416615	-0.00355393	0.000201829	-0.00876467	0.194087	-0.00141179	0.655557	-0.00409192	0.0141684	-0.00107607	0.367761	0.00121317	0.475034	-0.00257155	0.169652
TFDP1	cg26422453	-0.00203278	0.000162486	-0.00324853	0.074553	0.000223076	0.922508	-0.00285221	0.000765389	0.000234719	0.740984	0.000576406	0.516924	-0.00201858	0.0545942
TFDP1	cg26443127	0.000567313	0.621892	-0.00468936	0.330223	-0.00135699	0.703478	0.00138821	0.426855	0.00127039	0.391336	0.00178342	0.247414	-1.41e-05	0.995142
TFDP1	cg26505274	0.0112502	5.9e-10	0.0112615	0.230106	0.00270901	0.579318	0.0133287	3.94e-06	0.00249722	0.229995	-0.00066842	0.783396	0.00709711	0.0342366
TFDP1	cg26531432	-0.00725877	3.32e-05	-0.0145494	0.117049	-0.00870315	0.126978	-0.0123074	1.4e-05	-0.000506837	0.821176	0.000535766	0.833078	-0.00692116	0.0455568
TFDP1	cg26535158	0.000340375	0.793116	0.000287169	0.948716	-0.00106949	0.820394	0.00238031	0.232643	0.00033128	0.837731	0.000265573	0.887877	0.00039127	0.880205
TFDP1	cg26557908	0.00403713	3.35e-05	0.00517078	0.246171	0.00177456	0.469919	0.00483107	0.000305087	0.000524243	0.721296	-0.00179484	0.101521	0.00253011	0.189979
TFDP1	cg26599989	0.00354277	3.73e-05	0.00228741	0.651592	0.00349578	0.14967	0.00426971	0.000934407	0.00145373	0.246655	-9.19e-05	0.942167	0.00299163	0.0791067
TFDP1	cg26605164	9.02e-05	0.935292	-0.00226332	0.613177	0.000872197	0.772513	0.00170456	0.284552	0.000487216	0.748109	0.000394288	0.778549	0.001223	0.580735
TFDP1	cg26645302	0.00228696	0.0107662	0.00185007	0.779588	0.00279486	0.302408	0.00394997	0.00307419	-0.000431927	0.714892	-0.001957	0.155951	0.00298729	0.0896205
TFDP1	cg26651978	0.00467518	4.5e-08	0.00886226	0.0678906	0.00253706	0.372375	0.0064279	4.59e-06	0.00157522	0.165894	8.79e-05	0.946543	0.00362233	0.0300097
TFDP1	cg26663590	0.00469613	0.000127962	0.000398347	0.962019	-0.000724361	0.843604	0.00664442	0.000357248	0.00245812	0.181852	-0.00358068	0.0547053	0.00198279	0.420645
TFDP1	cg26680656	0.00632433	5.17e-07	0.011402	0.0449737	0.00161683	0.722564	0.00932073	9.67e-06	0.00192157	0.226992	-0.00231345	0.21789	0.00358334	0.149438
TFDP1	cg26709300	0.00456931	2.2e-05	0.00597015	0.352632	0.00225576	0.546554	0.00533782	0.00164426	0.00287557	0.0649439	-0.000875846	0.582778	0.00269722	0.203216
TFDP1	cg26724018	-0.0073499	1.21e-06	-0.0124211	0.221622	-0.00423794	0.36714	-0.0102965	4.92e-05	-0.00102144	0.606503	0.000405631	0.864243	-0.00754217	0.0108137
TFDP1	cg26730653	0.00248013	0.014862	0.00146206	0.769874	0.00266757	0.492279	0.00166063	0.291397	0.0013502	0.345128	-0.000134907	0.934077	-0.000494938	0.80373
TFDP1	cg26801613	-0.000471542	0.696935	0.00310532	0.519415	0.000536254	0.89755	0.000793106	0.650642	0.00147245	0.367997	0.000196608	0.90853	-0.00100232	0.674987
TFDP1	cg26816919	0.00340321	0.000302029	-0.00293499	0.361035	0.00214987	0.419511	0.00337928	0.0145706	0.00134299	0.340854	0.000640266	0.589904	0.000992327	0.595426
TFDP1	cg26827202	0.00206486	0.0290949	0.00349315	0.189501	4.88e-05	0.985325	0.00401191	0.00264598	-4.93e-05	0.974615	-0.000757016	0.541041	0.00210323	0.272793
TFDP1	cg26867393	-0.00192005	0.010505	-0.00841317	0.0996966	-0.00135579	0.61742	-0.00220593	0.0840784	0.00011337	0.901715	0.00183142	0.159966	-0.00185034	0.215298
TFDP1	cg26882438	-0.00944677	7.53e-07	-0.0105359	0.214979	-0.00929281	0.114893	-0.0143752	6e-06	0.00178276	0.369168	-0.000352841	0.893644	-0.0116947	0.000798271
TFDP1	cg26884033	0.00119657	0.205873	-0.00330351	0.295742	0.00165525	0.583369	0.00277097	0.0451224	0.0019493	0.121973	1.08e-06	0.999315	-0.000848925	0.653423
TFDP1	cg26889953	-0.000229291	0.868955	-0.00625508	0.304572	-4.11e-05	0.992033	0.00254534	0.23514	-0.000113689	0.945586	0.000714607	0.697351	0.00128551	0.641892
TFDP1	cg26916621	-0.0024637	0.024981	-0.00997459	0.0565967	-0.00374359	0.129753	-0.00224492	0.176593	-0.000531666	0.722894	0.000641813	0.621497	-0.00105129	0.628522
TFDP1	cg26955383	0.00410034	5.61e-07	0.00203129	0.665024	0.00466333	0.0285882	0.00496269	0.000101357	0.00133672	0.251871	-0.00208829	0.072723	0.00361884	0.0238514
TFDP1	cg26955963	0.00435287	1.71e-05	0.0139462	0.0666858	0.000865248	0.763059	0.00658702	1.05e-05	0.000811982	0.57989	-0.00269899	0.0754522	0.00305961	0.124559
TFDP1	cg26959945	0.003128	0.00112552	0.000631612	0.874712	-0.000900769	0.741537	0.00250246	0.0738885	0.00106081	0.446683	-0.00147056	0.252978	0.00174203	0.358455
TFDP1	cg26999340	0.000700035	0.487759	-0.00363659	0.320178	-0.00151028	0.63412	0.00148042	0.323122	0.00125589	0.353116	0.000255516	0.850918	-0.000147136	0.942124
TFDP1	cg27024363	0.00290977	0.000313726	0.00410061	0.249565	0.00165561	0.493983	0.00316635	0.00502	0.000579206	0.631717	-0.000596437	0.576728	0.00294915	0.0623111
TFDP1	cg27032101	-0.00360082	7e-05	-0.00218567	0.53774	0.000245691	0.940915	-0.005397	0.000136566	-0.000884212	0.491575	0.000717868	0.591654	-0.002895	0.107597
TFDP1	cg27045295	0.00350713	0.0183518	-0.00407403	0.593522	-0.00377746	0.406272	0.00453364	0.0518211	0.000531058	0.806264	-0.00163432	0.447156	0.00268697	0.36869
TFDP1	cg27049094	0.00504621	0.00115712	0.0112752	0.331696	-0.00133861	0.799233	0.0067389	0.00851931	0.00130452	0.533233	-0.00434211	0.0874291	0.00488164	0.112536
TFDP1	cg27058077	-0.00025058	0.849931	-0.00344298	0.335763	-0.000676888	0.854525	0.00186989	0.340397	-0.000402736	0.814502	0.000381363	0.815496	0.00187377	0.479168
TFDP1	cg27094376	0.000142237	0.890854	-0.00074227	0.879002	-8.36e-05	0.976883	0.00258865	0.10399	-0.000520833	0.700433	-0.000549046	0.678523	0.00287477	0.166826
TFDP1	cg27106909	0.00344855	3.05e-05	0.000446946	0.90305	0.00288912	0.332968	0.00450711	0.000421872	0.00155804	0.193007	-0.00141029	0.257691	0.00322035	0.0476641
TFDP1	cg27212386	5.59e-06	0.996136	-0.00138087	0.691358	9.43e-05	0.979707	0.00248362	0.142964	1.15e-05	0.993938	0.000480084	0.756527	0.00172532	0.451725
TFDP1	cg27269112	0.000464493	0.644784	-0.00239436	0.591747	-0.00103176	0.71689	0.0014074	0.329293	0.00102633	0.454421	0.000604236	0.632169	-0.000531371	0.793524
TFDP1	cg27277339	0.00297196	0.00454848	0.00652628	0.12255	0.00386976	0.0631549	0.00535835	7.92e-05	-0.000286447	0.866616	-0.000621283	0.576217	0.00432779	0.039871
TFDP1	cg27295113	0.00140435	0.100066	0.00208505	0.668111	0.000355883	0.889224	0.00139537	0.244916	0.000286586	0.826072	-0.00105264	0.338955	0.00136358	0.42279
TFDP1	cg27320774	0.000777682	0.412673	-0.000147861	0.962749	-0.000580062	0.838868	0.00206316	0.122067	0.000974815	0.465588	0.000268666	0.819185	0.000184867	0.923029
TFDP1	cg27327093	0.0012467	0.195135	-0.00407037	0.274282	-0.000775208	0.790678	0.00231663	0.115517	0.00162137	0.190282	0.000853641	0.515382	0.00041845	0.829045
TFDP1	cg27335571	0.0019528	1.25e-05	0.000459088	0.815157	0.000812996	0.629926	0.00254985	0.000293559	0.000669502	0.267729	0.000115089	0.865744	0.00166931	0.0546636
TFDP1	cg27397830	0.00144658	0.111499	0.00228769	0.599313	0.000940721	0.685662	0.0019224	0.137881	-0.00194429	0.114388	-0.00225878	0.0539822	0.00456229	0.00847753
TFDP1	cg27470213	0.00455026	3.51e-05	0.00785118	0.27997	-0.000746954	0.832153	0.00467307	0.00788334	0.000881373	0.513686	-0.000924322	0.591578	0.00169347	0.415813
TFDP1	cg27486585	-0.00366128	0.00287016	-0.0121125	0.0532818	-0.0018717	0.643636	-0.00572255	0.00318513	0.000115082	0.947967	0.000334782	0.843906	-0.00316328	0.201792
TFDP1	cg27511678	0.0017353	0.0927827	-0.00169413	0.78531	0.000253318	0.939579	0.00250692	0.0946891	-0.00131759	0.362803	-0.000680926	0.647837	0.00326134	0.109629
TFDP1	cg27529346	-0.00285354	0.0399269	-0.0139388	0.163981	0.00151306	0.746095	-0.00547438	0.0163298	0.00271505	0.144256	0.00246654	0.28234	-0.00583113	0.0351826
TFDP1	cg27537252	-0.016883	1.93e-09	-0.0240298	0.131663	0.0018922	0.825668	-0.0149739	0.00243942	-0.00816009	0.00170119	0.00179209	0.674147	-0.00297643	0.557997
TFDP1	cg27540367	0.00329628	4.2e-07	0.00388125	0.188692	0.00324873	0.119733	0.00461681	7.12e-06	0.00118506	0.161551	-0.000160448	0.861514	0.00300163	0.0180593
TFDP1	cg27552857	-0.000221222	0.819137	-0.0020141	0.753643	-0.0025478	0.396235	0.00116067	0.435573	-3.87e-05	0.972927	5.1e-06	0.997165	0.00110763	0.567642
TFDP1	cg27580567	0.00470497	0.00080067	0.00275441	0.759998	0.000717994	0.858668	0.00796519	0.000157225	-0.000857247	0.658592	-0.00254093	0.199864	0.00551617	0.0502805
TFDP1	cg27612129	0.00401072	4.81e-06	0.00686874	0.0575585	7.62e-05	0.974262	0.00430528	0.000824625	0.00127865	0.328276	-0.000714796	0.471342	0.00180476	0.283042
TFDP1	cg27662789	0.00229396	0.194744	-0.0279938	0.0386283	-0.00309857	0.653979	0.00244736	0.441243	-0.00186504	0.386275	0.0025177	0.451267	0.00250099	0.480207
TP53	cg00078782	-0.00625651	1.06e-06	-0.000307018	0.945485	-0.00612941	0.166393	-0.00433421	0.0449256	-0.00523547	0.000704223	0.000183801	0.915037	-0.00255073	0.292326
TP53	cg00218406	-0.00533232	0.0309655	0.0112407	0.236728	0.00420803	0.462954	-0.00243826	0.539153	0.000325809	0.912727	0.000120914	0.966042	-0.00420314	0.340449
TP53	cg00243880	-0.00645049	2.05e-06	-0.00151513	0.753684	-0.00601705	0.169681	-0.00555134	0.0128799	-0.00485412	0.00303371	0.00122	0.496165	-0.00452328	0.0759062
TP53	cg00257455	0.000881909	0.0444552	0.00141568	0.306733	0.00334579	0.0225961	0.000893133	0.232346	0.0004492	0.414038	0.000685904	0.229265	2.37e-05	0.977089
TP53	cg00272009	-0.00346209	0.0733459	-0.00057519	0.932038	-0.00321858	0.649037	-0.00268046	0.461135	8.87e-05	0.963719	-0.00200638	0.495089	-0.00301355	0.387962
TP53	cg00287009	0.000727791	0.527231	-0.00197463	0.541124	0.000457411	0.91508	0.000436989	0.839347	0.00323379	0.0183916	-0.00132978	0.452292	-0.000196668	0.92846
TP53	cg00290355	-0.00174791	0.100108	-0.0012997	0.797373	-0.0038835	0.177931	-0.00272016	0.132462	-0.00240037	0.0944356	-0.000982365	0.463569	-0.00025248	0.901287
TP53	cg00290637	-0.00640752	4.34e-08	-0.0011476	0.763913	-0.00535708	0.159453	-0.00510626	0.00737963	-0.00470263	0.000730732	0.000331046	0.825334	-0.00317875	0.14635
TP53	cg00320269	-0.00642178	3.17e-06	-0.0034511	0.330249	-0.0034582	0.480059	-0.0035015	0.142067	-0.00570655	0.000379625	0.00205733	0.273532	-0.00178229	0.492931
TP53	cg00340855	0.000252928	0.884197	0.0019337	0.790623	0.00404946	0.495079	-0.000853802	0.789074	0.00501492	0.017081	0.000940691	0.698015	-0.00551299	0.0938491
TP53	cg00347584	-0.000691339	0.460402	-0.00145453	0.729365	-0.00274593	0.32168	3.18e-05	0.984	-0.0020494	0.10307	-0.00129401	0.312575	0.00231158	0.196717
TP53	cg00358010	-0.00420591	3.2e-05	0.00267733	0.42508	-0.00655921	0.0444142	-0.00310492	0.0643655	-0.00282086	0.0311379	-0.00124888	0.36265	-0.00227942	0.235384
TP53	cg00432233	0.000495499	0.64497	0.000521772	0.632677	-0.00143587	0.174363	0.00293408	0.139245	-0.00190229	0.101623	-0.000726999	0.0939486	0.00550991	0.0066457
TP53	cg00458211	-0.00213148	0.0247164	0.00370453	0.350374	-0.0051714	0.249954	-0.00222805	0.247818	0.0005091	0.540202	-0.000708599	0.712156	-0.00268877	0.128153
TP53	cg00480970	0.000873867	0.459474	-0.00731806	0.1522	-0.00316489	0.303062	0.00125765	0.5336	-0.00195601	0.164292	-0.00106361	0.497946	0.00243311	0.248447
TP53	cg00481272	0.00170717	0.025629	0.00190697	0.466332	-0.00217926	0.273287	-0.000181515	0.878307	0.000803291	0.407594	-0.00151494	0.0781961	0.00086907	0.547135
TP53	cg00504445	-0.0024872	0.0656963	-0.00137948	0.828627	-0.001797	0.687523	-0.00345564	0.154353	-0.00429725	0.00819616	-4.46e-05	0.982998	0.00192738	0.455562
TP53	cg00508575	-0.000146388	0.880523	-0.00247121	0.587645	-0.000766534	0.832918	-0.000246577	0.880361	-0.00135934	0.316053	4.16e-05	0.97901	0.000399909	0.830292
TP53	cg00533183	0.00105565	0.455166	0.00138172	0.873595	-0.00316303	0.437116	0.000112663	0.963769	0.002772	0.130942	-0.00167986	0.397526	-0.000556784	0.836558
TP53	cg00539491	-0.00217345	0.0381058	0.00415726	0.348186	-0.00147153	0.579925	-0.000734874	0.666806	-0.00420328	0.00433646	-0.00216737	0.0888366	0.00259691	0.195602
TP53	cg00569896	0.00232978	0.0852346	-0.00714022	0.209232	-0.00275537	0.518607	-0.000867982	0.705183	0.00146268	0.39432	-0.000713932	0.699109	-0.000360788	0.887653
TP53	cg00570504	-0.00504811	0.000128395	0.00471013	0.340719	0.00112012	0.817259	-0.00215167	0.298467	-0.00357621	0.0442557	0.00128059	0.509217	-0.00034295	0.888028
TP53	cg00598235	-0.00239282	0.0268029	-0.000505384	0.927543	-0.00399546	0.309708	-0.00250775	0.215175	-0.000112987	0.919065	-0.00137071	0.426871	-0.001446	0.459065
TP53	cg00622957	-0.00723732	4.29e-07	-0.00131041	0.715984	-0.00321079	0.447817	-0.00390464	0.0815206	-0.00668288	9.47e-05	0.00123584	0.459476	-0.00227889	0.395353
TP53	cg00633969	-0.000479924	0.0899436	-0.00079876	0.56824	-0.00148474	0.215303	-0.000383317	0.486263	2.19e-05	0.944036	-2.86e-05	0.95614	-0.000478961	0.374478
TP53	cg00647820	-0.000675345	0.724065	-0.0108108	0.14367	-0.0108465	0.164158	-0.00514355	0.144064	-0.00103125	0.637518	-0.00294559	0.317096	-0.00340879	0.336126
TP53	cg00674311	-0.00627649	5.62e-07	-0.00370045	0.327365	-0.00450453	0.31154	-0.005034	0.0145721	-0.00469599	0.00191626	0.00123936	0.458931	-0.00354165	0.134554
TP53	cg00676801	0.000199838	0.884482	0.00320377	0.636492	0.00197037	0.704025	-0.000806507	0.759866	0.00309526	0.0417168	0.000882713	0.693195	-0.000873704	0.736149
TP53	cg00679477	0.00114042	0.488325	0.00251579	0.736788	-0.00894885	0.138395	-0.000960729	0.735423	-0.00104753	0.6051	-0.00163392	0.515391	0.00225356	0.469193
TP53	cg00736299	-0.00686628	0.000299668	0.00315535	0.584125	-0.00896152	0.129895	-0.00805365	0.00753119	-0.000903089	0.715649	0.000762482	0.758406	-0.0123532	0.00056559
TP53	cg00790756	-0.00755828	3.16e-05	-0.000492595	0.957744	-0.00349165	0.543523	-0.00634325	0.0609244	-0.0041665	0.0208934	0.00445277	0.127829	-0.00920195	0.00658767
TP53	cg00791181	-0.00361267	0.0194543	-0.00281858	0.670055	-0.007879	0.103381	-0.00301797	0.235462	-0.00643902	0.00187707	-0.000331131	0.866819	0.00228956	0.441004
TP53	cg00855901	-0.0051328	1.21e-05	0.00299603	0.12507	0.00134285	0.571134	-0.00161989	0.345889	-0.00384838	0.00913501	0.000760967	0.450406	0.00336505	0.101341
TP53	cg00869668	-0.00665649	8.99e-05	0.0056394	0.203455	-0.00131068	0.782497	-0.00557431	0.0307448	-0.00255104	0.238324	0.00110925	0.583282	-0.00809196	0.0104555
TP53	cg00893008	-0.00642494	2.27e-05	-0.002182	0.58475	-0.0065493	0.205003	-0.00454213	0.0791939	-0.00441553	0.0138116	0.00104195	0.60287	-0.00533709	0.0615751
TP53	cg00959259	-0.0172374	2.02e-05	0.0104363	0.535202	-0.00402654	0.646317	-0.0123021	0.0853368	-0.00363025	0.113298	0.00510347	0.291963	-0.0102077	0.113428
TP53	cg00960240	0.00202101	0.0358017	0.000863984	0.726309	0.00472758	0.179033	0.0019817	0.217059	0.00184389	0.12691	0.000559843	0.672149	0.00203566	0.264784
TP53	cg00974864	-0.00556055	1.61e-06	-0.0024219	0.503598	-0.00972208	0.018424	-0.0051955	0.00589698	-0.00372664	0.00902248	-0.00141283	0.361538	-0.0044938	0.0398788
TP53	cg00992745	-0.00801073	2.11e-06	-0.00273196	0.5509	-0.00342741	0.539771	-0.0045758	0.11392	-0.00806024	4.78e-05	0.00287888	0.196952	-0.000960456	0.763717
TP53	cg01028142	-0.00802475	0.00563694	0.00606574	0.606142	0.00446426	0.733976	-0.00271626	0.654176	-0.00146114	0.0951072	0.00450737	0.406059	-0.00196682	0.700945
TP53	cg01059398	-0.00288996	0.0586053	0.0079072	0.225699	-0.00761232	0.137364	-0.0018199	0.501542	-0.00106164	0.597441	-0.00012478	0.954721	-0.000119022	0.967065
TP53	cg01079652	-0.00478093	0.0884789	0.0161982	0.207073	0.00802218	0.599823	0.00178686	0.775349	-0.0011481	0.25309	0.000469112	0.937609	0.000744986	0.88555
TP53	cg01082299	-0.000268081	0.893212	0.00241087	0.849934	0.0112066	0.0624477	0.00204975	0.5912	0.00340178	0.0849769	0.000802241	0.803	-0.00183375	0.617074
TP53	cg01095328	0.00076201	0.560387	-0.000565643	0.940849	0.00398235	0.357778	2.69e-05	0.990612	0.00224184	0.185497	0.00171635	0.394865	-0.000781962	0.754871
TP53	cg01108653	-0.00509386	7.85e-08	-0.00241952	0.583532	-0.00860798	0.0105779	-0.00477677	0.00361616	-0.00359734	0.00170382	-0.000338377	0.81113	-0.0028964	0.102659
TP53	cg01138448	0.00243362	0.0911069	0.00224295	0.649552	0.00423922	0.461028	0.00253008	0.335412	0.0031598	0.0902623	-0.000834983	0.709504	0.00116108	0.672432
TP53	cg01190666	-0.00668097	3.41e-05	0.00970069	0.157795	-0.000854097	0.877594	-0.0027686	0.347769	-0.00207206	0.0682428	0.000631375	0.801675	-0.00199794	0.4591
TP53	cg01218053	0.00042769	0.300105	0.000361463	0.807647	-0.000289491	0.80251	1.89e-05	0.976421	0.000155055	0.78375	-0.000317977	0.556947	-0.000248184	0.740548
TP53	cg01237738	-0.00296555	0.000148845	0.000687988	0.628263	0.00106966	0.560875	-0.00123404	0.333636	-0.00328602	0.00197901	0.000843772	0.291028	0.00187141	0.203983
TP53	cg01250398	-0.0081171	2.59e-05	-0.00781945	0.222867	-0.00690799	0.319875	-0.00726088	0.0263342	-0.00641993	0.00668018	0.00200762	0.440094	-0.00498758	0.1725
TP53	cg01262564	0.00102736	0.243804	-0.00105857	0.770986	-0.0068014	0.0169601	-0.00161909	0.280802	0.000152115	0.888252	-0.00222323	0.098624	0.00105944	0.51928
TP53	cg01264131	-0.00240623	0.106404	0.00200034	0.655257	-0.00219775	0.737863	-0.0012056	0.698819	-0.000569445	0.679093	-0.000330173	0.907552	0.000225007	0.936679
TP53	cg01280180	0.000113005	0.909556	0.0022362	0.646145	-0.00409844	0.244808	0.000132918	0.938584	-0.00169224	0.187591	-0.00229927	0.125466	0.0023265	0.219858
TP53	cg01309328	-0.00110397	0.511624	0.012612	0.186046	0.00314139	0.521708	0.000996611	0.73722	0.00113285	0.560431	-0.000562822	0.806189	-0.000855075	0.781314
TP53	cg01329005	-0.00163583	0.000570414	-0.00116343	0.487231	-0.000181314	0.807332	-0.00133599	0.0150604	-0.00114719	0.135048	0.000608576	0.126647	-7.21e-05	0.935261
TP53	cg01355282	-0.00320688	0.0139021	-0.000948307	0.650243	0.00157052	0.527472	0.00017419	0.920539	-0.00184468	0.335741	0.00137757	0.18776	0.00225873	0.343907
TP53	cg01372572	0.0011154	0.19846	0.0010854	0.636079	-0.00256639	0.346574	-0.00101221	0.481375	0.000743984	0.497917	-0.00157255	0.194739	0.000491494	0.756024
TP53	cg01404893	-0.00520446	4.07e-06	-0.000178042	0.959498	-0.00415613	0.247819	-0.00403641	0.0331986	-0.00382194	0.00576856	0.000138028	0.925446	-0.00324505	0.126488
TP53	cg01458054	0.00185744	0.121649	-0.00327243	0.378389	-0.00954483	0.0260999	-0.00133674	0.508101	0.00175282	0.251677	-0.00251564	0.119142	-0.00132042	0.552292
TP53	cg01463146	-0.00379517	0.00251643	0.00372013	0.511685	0.00382699	0.321325	-0.00146855	0.517626	-0.00329156	0.0145691	0.00243185	0.176506	-0.00274544	0.251871
TP53	cg01517384	-0.0018902	0.378528	0.0122484	0.350723	0.00892525	0.150198	0.00127171	0.735292	-0.000314816	0.913848	0.000323338	0.919597	0.000436646	0.914475
TP53	cg01526089	-0.00571131	8.82e-08	-0.00063314	0.834965	-0.000940542	0.761174	-0.00387829	0.0306567	-0.00425894	0.000576035	0.00229756	0.101168	-0.00341837	0.0869259
TP53	cg01543150	-0.00182027	0.0545781	0.00113156	0.726955	0.000515946	0.840254	-0.00203821	0.213484	-0.00171903	0.179628	-0.000873043	0.48517	-0.00121961	0.50091
TP53	cg01543184	-0.00716563	1.82e-06	0.000835473	0.834819	-0.00911109	0.0565933	-0.00694525	0.00533088	-0.00256639	0.125936	-8.6e-05	0.964483	-0.00764339	0.00579516
TP53	cg01553433	-0.0052487	1.72e-05	-0.00104503	0.822899	7.94e-05	0.97797	-0.00426797	0.0419882	-0.00129159	0.281519	0.00245769	0.095626	-0.00262256	0.21096
TP53	cg01711077	0.00165756	0.078093	-0.00596509	0.136188	-0.00418708	0.197318	-0.00132037	0.406216	0.000697129	0.543325	-0.00190335	0.195744	0.00070704	0.684894
TP53	cg01721555	0.000148911	0.816416	0.00110824	0.752293	-0.000737735	0.787118	0.000723842	0.571059	0.000989283	0.137631	0.000411494	0.719353	0.000495006	0.685834
TP53	cg01863731	-0.00154955	0.10932	-0.00316378	0.424108	-0.0049505	0.153285	-0.00295899	0.0662181	-0.00226043	0.0872305	-0.00103579	0.449888	-0.000389653	0.833344
TP53	cg01880551	-0.0067949	1.86e-07	-0.00240477	0.231566	-0.00664097	0.151835	-0.00571825	0.0105762	-0.00552247	0.000200769	-0.000234848	0.888881	-0.00281644	0.252238
TP53	cg01886988	-0.00089449	0.478169	0.00266949	0.628673	0.0010367	0.825413	0.00180917	0.467163	-0.000907192	0.469983	0.00137817	0.477802	0.00252047	0.290197
TP53	cg01900480	-0.0010557	0.252377	0.00145636	0.77751	-0.000911285	0.770115	-0.000945287	0.565468	-0.00277043	0.0178401	-1.04e-05	0.994117	0.00118911	0.499048
TP53	cg01907945	-0.00269865	0.0569658	-0.015593	0.0307216	-0.00246661	0.552054	-0.0017833	0.458343	-0.0062457	0.00122794	0.00205432	0.33307	0.00189859	0.48244
TP53	cg01922918	-0.00595067	3.58e-07	-0.00147451	0.614271	-0.00260313	0.492834	-0.00394561	0.0360221	-0.00542459	0.000175442	0.000983594	0.494898	-0.00172645	0.43266
TP53	cg01948202	-0.0044376	0.0326337	0.00357623	0.579616	0.00363646	0.344414	-0.000660036	0.82293	0.000410229	0.877222	0.0019255	0.313396	-0.00258949	0.47062
TP53	cg01964337	-0.00167007	0.236827	0.00039366	0.961921	-0.00643101	0.0810335	-0.00214994	0.333916	-0.00362253	0.0563797	-0.00165226	0.385766	0.00199385	0.45258
TP53	cg01967861	0.00330445	7.58e-05	0.00436852	0.20039	-0.00159022	0.561256	0.00102962	0.473355	0.0027061	0.00393744	-0.00140501	0.212979	0.000187535	0.90246
TP53	cg01971407	-0.0059791	0.000832732	0.0056493	0.412345	-0.00283867	0.616429	-0.00406516	0.230879	-0.00340326	0.0593694	0.000846402	0.739413	-0.00107038	0.74182
TP53	cg02003183	0.00304872	0.0218424	0.00193074	0.820671	0.009076	0.0476914	0.00433604	0.0818804	-0.000342019	0.831069	0.00142142	0.515557	0.00447606	0.0748259
TP53	cg02039987	0.00460513	0.00516863	-0.00428126	0.559899	0.00267381	0.584558	0.000204533	0.940773	0.00537612	0.0165216	0.00261078	0.265938	-0.00340759	0.270128
TP53	cg02042026	-0.000698372	0.531413	0.000945054	0.849735	-0.00284121	0.38509	-0.00192568	0.300434	-0.00152071	0.312773	-0.00129108	0.409897	0.00283228	0.180799
TP53	cg02057211	-0.00425121	0.0195046	-0.00606299	0.44195	-0.00384558	0.455215	-0.00350058	0.233052	-0.00844666	0.000405545	0.000796685	0.742782	0.00485241	0.158889
TP53	cg02112168	-0.00481875	0.00196422	-0.00713514	0.307282	-0.00630699	0.164619	-0.00610921	0.0272338	-0.00464282	0.00993488	0.000737822	0.70567	-0.00225768	0.445679
TP53	cg02138684	-0.00142275	0.0866568	0.000742109	0.786678	-0.00151585	0.542087	-0.00291491	0.0464884	0.000832062	0.452653	0.00042842	0.668697	-0.00337153	0.0329933
TP53	cg02142005	-0.000315508	0.692709	-0.00154266	0.724527	-0.000812087	0.683709	-0.000754693	0.541767	-0.00125341	0.284711	-0.000152585	0.882681	8.1e-05	0.957736
TP53	cg02187259	-0.00747342	7.35e-06	-0.0107998	0.0938231	-0.00766803	0.162459	-0.00892589	0.0030419	-0.00760556	0.000291401	0.000927376	0.681598	-0.00297495	0.346115
TP53	cg02215171	-0.00599925	1.12e-05	0.00364193	0.402312	0.000196861	0.964687	-0.00358321	0.132159	-0.00291165	0.0463288	0.000548157	0.770568	-0.00166644	0.499883
TP53	cg02226192	-0.0049247	8.5e-06	9.17e-05	0.977448	-0.00190937	0.571811	-0.00300611	0.087343	-0.00456879	0.000762368	0.00121054	0.374516	-0.000876881	0.675212
TP53	cg02247863	-0.00374378	0.000189993	0.000704891	0.911893	-0.00574334	0.121276	-0.00195955	0.293383	-0.00160967	0.128794	0.000413108	0.814879	-0.000969966	0.593325
TP53	cg02264895	-0.000543566	0.510674	-0.000353369	0.912638	-0.000166962	0.949266	-0.000794778	0.57246	-0.00161132	0.137359	0.000971782	0.40324	0.00103914	0.505523
TP53	cg02314339	-0.00548429	5.41e-05	0.00208672	0.703344	-0.00807546	0.178036	-0.00380452	0.105003	-0.00363019	0.0206853	-0.0024992	0.263761	-0.00146735	0.560693
TP53	cg02378194	-0.0025006	0.123672	-0.000184651	0.981032	0.00578532	0.272905	-0.00251165	0.372898	-0.00388132	0.0677196	0.00182074	0.416153	0.000722334	0.817426
TP53	cg02402539	0.00103128	0.193411	0.0035111	0.200341	0.000553164	0.785751	0.00117472	0.394552	-0.000779229	0.443946	-0.000256031	0.79425	0.00299446	0.0424942
TP53	cg02408464	0.00488893	0.00522379	-0.00550956	0.628745	0.000383784	0.945728	-0.000614003	0.84733	0.00473092	0.023133	0.00143784	0.581723	-0.00172681	0.595972
TP53	cg02423716	-0.00176466	0.304527	0.00169294	0.810626	-0.00187815	0.663273	-0.00105857	0.714604	0.000810253	0.718377	0.000980591	0.6413	-0.00031135	0.924499
TP53	cg02446225	0.000130392	0.860832	-0.00159311	0.634244	-0.00179411	0.49253	0.000296763	0.821212	-0.00136047	0.149633	-0.000941499	0.395825	0.00197901	0.161757
TP53	cg02584257	-0.00644611	1.67e-07	-0.00314169	0.441653	-0.00553233	0.175117	-0.00503715	0.0126408	-0.00479167	0.00161315	0.00170861	0.296601	-0.00367385	0.112949
TP53	cg02596819	0.00274771	0.00654962	0.003839	0.393667	-0.000296953	0.935035	0.00129909	0.464447	0.00112699	0.327433	-0.00148387	0.354026	0.00266805	0.1635
TP53	cg02608002	-0.00404326	5.21e-06	0.000377807	0.915663	-0.00248132	0.24179	-0.00368138	0.0123498	-0.00219749	0.036846	0.000801764	0.429074	-0.00193256	0.220335
TP53	cg02622254	-0.00508537	2.89e-05	0.00467785	0.375747	-0.00565181	0.137093	-0.00476669	0.0256229	-0.00335328	0.0230544	-0.000317751	0.844872	-0.00477079	0.0387339
TP53	cg02724490	0.000214161	0.814067	-0.00460329	0.162602	-0.00305451	0.284228	-0.000715647	0.6523	-0.000415814	0.725685	-0.000746576	0.562045	-0.000647133	0.705315
TP53	cg02765596	-0.00691991	4.33e-07	1.54e-05	0.996798	-0.00591178	0.187992	-0.00536814	0.0228383	-0.00599838	0.000201486	0.00086721	0.616035	-0.00259104	0.315604
TP53	cg02766909	-0.00519319	1.73e-05	-0.00266402	0.386935	-0.00523898	0.158738	-0.00449697	0.0230969	-0.00380448	0.00787196	0.000586141	0.680298	-0.00333897	0.145909
TP53	cg02773549	0.00123282	0.178215	-0.0026078	0.364895	0.0022076	0.468227	-0.000336764	0.808898	7.24e-05	0.95433	0.000844842	0.496805	0.00153371	0.375757
TP53	cg02781708	-0.000976684	0.321627	0.00242245	0.542221	-0.00635725	0.0503754	-0.00202525	0.215143	0.00155844	0.233619	-0.00239623	0.079887	-0.00399879	0.0294953
TP53	cg02835406	-0.0016024	0.247075	0.00408136	0.602005	-0.00531356	0.215472	-0.00310108	0.225742	-0.00340416	0.0446659	-0.00192364	0.332808	-0.0001039	0.968618
TP53	cg02869235	-0.000761595	0.642886	0.000370435	0.968369	-0.00173555	0.743807	0.000251207	0.933531	-0.00533885	0.00428963	-0.00304042	0.262177	0.00758569	0.0135544
TP53	cg02927682	-0.00987404	2.37e-07	0.00393754	0.393519	-0.00589182	0.294518	-0.00704655	0.0242352	-0.00702429	0.00175001	0.0012154	0.593823	-0.00574624	0.107663
TP53	cg02938032	4.58e-05	0.971568	-0.00215565	0.834863	-8.95e-05	0.978813	0.000307742	0.892907	-0.00393926	0.0125799	0.000221117	0.90836	0.00441527	0.070823
TP53	cg02965712	-0.00101942	0.282193	-0.0037783	0.409303	-0.000435406	0.887454	-0.00104898	0.5279	-0.00243828	0.0544155	-0.000205648	0.886349	0.00109421	0.543321
TP53	cg02988397	0.0025229	0.0854991	-0.00118439	0.821486	0.00654837	0.199861	0.00213026	0.410311	0.00391333	0.0384965	0.00208576	0.325097	-0.000561977	0.840408
TP53	cg03026982	-0.0033679	0.0129179	0.00244921	0.522941	-0.00578831	0.287623	-0.00324104	0.210361	-0.000666726	0.645247	-0.00181978	0.390364	-0.00479788	0.0576541
TP53	cg03035167	0.00378677	0.00164612	-0.0025874	0.556417	-0.00970452	0.015725	0.00151068	0.478251	0.00193729	0.178012	-0.0042328	0.0122218	0.00159076	0.47431
TP53	cg03038262	-0.00475482	0.0622213	0.0140039	0.282417	0.00402816	0.630782	-0.000562742	0.910554	0.00162385	0.342772	0.0025366	0.527536	-0.00405976	0.369874
TP53	cg03063413	-0.00213941	0.0746277	0.0023186	0.615139	-0.00310847	0.45513	-0.00163796	0.421597	-0.00433619	0.00608563	-0.00105352	0.502542	0.00218017	0.336749
TP53	cg03095503	-0.0094582	6.21e-10	-0.00597632	0.213849	-0.0041052	0.407494	-0.00429886	0.0685975	-0.00988058	9.39e-07	0.00185175	0.324528	0.00349198	0.208819
TP53	cg03110996	-0.000119224	0.925544	-0.00190609	0.773977	0.000266089	0.956458	-0.000302038	0.894046	0.0018737	0.253473	0.00127702	0.535135	-0.00211261	0.382269
TP53	cg03131556	-0.00398752	0.000112358	0.00131076	0.811506	-0.00374096	0.282193	-0.00306793	0.104643	-0.0021338	0.0441623	0.000470867	0.772224	-0.00448507	0.0211576
TP53	cg03135704	-0.000358672	0.428141	-0.00142017	0.444111	0.00075745	0.486582	-0.00100582	0.169466	0.00133602	0.0223727	0.000697108	0.191105	-0.00225648	0.00817288
TP53	cg03149958	-0.000366703	0.756446	-0.00415715	0.350181	-0.000735186	0.877672	-0.00136862	0.558049	0.00170841	0.194031	-0.000376635	0.85	-0.00415669	0.0638486
TP53	cg03183354	0.000358225	0.755384	-0.00469154	0.280321	-0.00258826	0.361836	-0.000361456	0.870509	-0.00042235	0.743929	0.000201126	0.872982	-0.000130147	0.953286
TP53	cg03209720	-0.00602636	2.2e-07	-0.00352793	0.147138	-0.00568151	0.15486	-0.0052264	0.00921345	-0.00353452	0.00969314	0.000802464	0.595534	-0.00490054	0.0245022
TP53	cg03227037	0.00216025	0.0574483	-0.00227011	0.537307	-0.00312803	0.397774	0.000522282	0.776465	-0.0002411	0.868213	-0.000546607	0.727972	0.000800721	0.700045
TP53	cg03237401	0.000259444	0.856236	-0.00327924	0.668608	-0.00148213	0.750247	-0.00189142	0.472581	9.62e-05	0.95836	0.00181422	0.4336	-0.00165998	0.547143
TP53	cg03258567	-0.0063749	0.0003966	-0.00445974	0.651205	-0.011625	0.0581623	-0.00601679	0.0474485	-0.00230832	0.310869	-0.000303645	0.912445	-0.00794918	0.018883
TP53	cg03260458	-0.00266928	0.0213166	-0.00202672	0.667094	-0.00758642	0.00731775	-0.00502089	0.0167399	8.5e-05	0.954798	-0.00110587	0.48514	-0.00451996	0.0413833
TP53	cg03301498	-0.00647402	1.02e-07	0.00168312	0.622528	-0.0126877	0.00382157	-0.00589621	0.00309016	-0.0043452	0.00380499	-0.00205304	0.21033	-0.00438307	0.055219
TP53	cg03306641	-0.000824525	0.578617	0.000395711	0.947121	-0.00276849	0.667426	-0.00131302	0.642163	0.00264868	0.107042	0.000365938	0.8824	-0.00296694	0.296121
TP53	cg03310874	-0.00536559	0.000725203	-0.00465241	0.439215	-0.00940131	0.0695778	-0.00638985	0.0127519	-0.00063066	0.746615	0.00117904	0.585881	-0.00889931	0.00281178
TP53	cg03313180	-0.00560401	1.7e-06	-0.0014591	0.741514	-0.00578003	0.156329	-0.00470992	0.0187248	-0.00435607	0.00136288	0.0003818	0.813405	-0.00335784	0.128333
TP53	cg03315921	0.000109945	0.938799	-0.00348624	0.480187	-0.00857582	0.0641717	-0.000853895	0.729104	-0.00257049	0.171849	-0.00190532	0.339411	0.00235655	0.388762
TP53	cg03318414	-0.00147503	0.0916003	0.00224428	0.402908	0.000993972	0.719178	-4.34e-05	0.975913	-0.00417538	0.000420112	0.000332796	0.78426	0.00481117	0.00397207
TP53	cg03331238	-0.00736778	4.76e-08	-0.00427572	0.213401	-0.00892765	0.0436203	-0.00702114	0.00172576	-0.00571526	0.00042661	-2.57e-06	0.998753	-0.00418636	0.0987864
TP53	cg03361738	-0.00858132	2.4e-06	-0.00694298	0.379094	-0.00551523	0.39548	-0.00790159	0.00897855	-0.0057331	0.00879567	0.00262181	0.324275	-0.00795219	0.0188457
TP53	cg03362418	-0.00431993	1.26e-05	-0.000780008	0.817444	-0.00487701	0.0558213	-0.00383602	0.01413	-0.00190683	0.146501	-0.000692474	0.519275	-0.00257016	0.152415
TP53	cg03386675	-0.00395122	0.00275508	0.00470846	0.243275	4.75e-05	0.985591	-0.00310367	0.104913	-0.00143323	0.402399	0.000855965	0.511173	-0.0011343	0.621612
TP53	cg03402112	-0.000388262	0.657643	0.00292984	0.546533	-0.00306593	0.163482	0.000421492	0.755442	-0.00312418	0.0152996	-0.00155043	0.163629	0.00469766	0.00461555
TP53	cg03425812	-0.00421196	0.276854	0.0160113	0.315773	0.013204	0.220977	0.00125169	0.865045	0.003052	0.396315	0.00161922	0.754119	-0.00230878	0.733457
TP53	cg03434660	0.000801002	0.0806894	-9.37e-05	0.968261	-0.000905265	0.623872	0.000500249	0.528018	0.000454244	0.441944	-0.000227761	0.758315	-2.92e-05	0.972797
TP53	cg03515040	-0.000826664	0.478841	0.00447384	0.321803	-0.0010391	0.744367	0.00163533	0.378565	-0.00463744	0.00363682	-0.00159547	0.266895	0.00699902	0.0017074
TP53	cg03526142	0.00310316	0.0432425	-0.00495017	0.155859	0.00152436	0.754251	0.00125761	0.649924	0.00469101	0.0156507	0.000650459	0.729816	-0.00225891	0.444219
TP53	cg03546163	-0.00504671	0.0590034	0.0131388	0.398439	0.00804414	0.354556	-0.00159966	0.752118	-0.00187818	0.475319	0.00444085	0.287331	-0.00226592	0.639828
TP53	cg03584763	0.000331282	0.78648	0.00344638	0.516422	0.00265762	0.531066	0.000984861	0.611861	-0.00471151	0.00408768	0.000382533	0.826319	0.00699458	0.00197864
TP53	cg03587597	-0.000526762	0.299892	0.00206816	0.177181	0.000259312	0.93135	0.000340419	0.757965	-0.000415001	0.300957	-0.000173168	0.875743	0.000514231	0.596436
TP53	cg03607951	-0.0176297	1.01e-06	0.00784326	0.600578	0.00512019	0.588554	-0.0106528	0.0893958	-0.00673221	0.00378439	0.0062201	0.173998	-0.00737851	0.198636
TP53	cg03610527	-0.00615857	8.28e-07	-0.00180951	0.581966	-0.00719146	0.0982618	-0.00488196	0.0206924	-0.00415234	0.00235873	7.24e-05	0.965025	-0.0043575	0.0621174
TP53	cg03699074	-0.00178328	0.0561398	0.00196901	0.635802	-0.00373862	0.116666	-0.00434053	0.00803328	0.00213546	0.0831804	-0.000242102	0.837352	-0.00528019	0.00286576
TP53	cg03702171	0.00436014	0.000206942	0.00867349	0.0928772	0.00326891	0.384985	0.00244158	0.225633	0.00276697	0.0486518	-0.00214392	0.18741	0.00330105	0.131561
TP53	cg03732020	0.000517568	0.612437	-0.00396566	0.378048	-0.0038204	0.361686	3.64e-05	0.983951	-0.000377847	0.764047	-0.000803351	0.637353	-3.97e-05	0.983793
TP53	cg03753191	-0.00284347	0.00397225	-0.00191351	0.70511	-0.00120181	0.66454	-0.00350841	0.0621254	0.000263975	0.765745	0.000882103	0.508057	-0.0031048	0.0882202
TP53	cg03755158	-0.00129124	0.0497684	0.00566918	0.0957347	-0.00148615	0.484008	-0.000191544	0.867415	-0.000917841	0.268538	-0.00161	0.0821689	0.000256234	0.833604
TP53	cg03763873	-0.00416291	0.00112581	0.000637127	0.546517	4.81e-05	0.981144	-0.00330924	0.0348379	-0.000101757	0.957466	0.000959421	0.251113	-0.00332766	0.140603
TP53	cg03811829	-0.000810454	0.647055	0.00972514	0.131118	0.00171937	0.782969	0.00175867	0.593798	0.00243532	0.183684	-0.00293075	0.250812	0.000499285	0.875417
TP53	cg03815962	-0.00902548	1.09e-09	-0.00308335	0.430566	-0.00908919	0.0558179	-0.00727614	0.00366576	-0.00760182	1.07e-05	0.000746497	0.694895	-0.0037271	0.178188
TP53	cg03848588	-0.00178678	0.0117261	0.00108392	0.783346	-0.00034994	0.931148	-0.00094319	0.536557	-0.000881663	0.0946826	0.000764918	0.622298	-0.00025435	0.847077
TP53	cg03857571	-0.000649155	0.026935	0.000234914	0.80371	-3.31e-05	0.956462	-0.000269342	0.547701	-4.14e-05	0.919947	0.000203572	0.513839	-0.000297802	0.581388
TP53	cg03879629	-0.00687784	0.0014909	0.0038787	0.707354	-0.00650934	0.371881	-0.00599546	0.124123	-0.00293934	0.246864	-5.9e-05	0.985822	-0.00427932	0.28964
TP53	cg03883939	0.000127952	0.906388	0.00501519	0.37945	-0.00180855	0.542664	0.00182151	0.307932	-0.00398959	0.00763889	-0.00270635	0.0541817	0.00610135	0.00332565
TP53	cg03981685	-0.00181581	0.0922426	-4.89e-05	0.990041	-0.000130442	0.973286	-0.000342725	0.855113	-0.00428468	0.00216379	0.000533695	0.748392	0.00345438	0.0921527
TP53	cg03999165	-0.00197737	0.0167264	0.000628414	0.855009	-0.00239471	0.318627	-0.00223685	0.0886305	-0.00378837	0.00111176	-0.000171282	0.880995	0.000927351	0.55774
TP53	cg04181189	-0.00134565	0.0622027	0.00225612	0.480137	-0.00162263	0.478544	-0.00110601	0.339342	-0.00280299	0.00460779	-0.000447493	0.659456	0.00238006	0.0823887
TP53	cg04195852	-0.00755381	4.06e-07	0.0002973	0.944804	-0.00854781	0.0966917	-0.00665161	0.00763151	-0.0051199	0.00480234	-0.00069817	0.719536	-0.00503897	0.0724234
TP53	cg04200578	0.000151878	0.868984	0.0025577	0.388458	-0.00594766	0.0455833	-0.000254958	0.864724	-0.00101098	0.416765	-0.00280026	0.0289697	0.00148381	0.402277
TP53	cg04222728	-0.00618604	8.46e-06	-0.00402742	0.637475	-0.010919	0.0570227	-0.00752096	0.00370723	-0.00260446	0.110796	0.000191824	0.939386	-0.00481829	0.0648566
TP53	cg04253214	-0.00718109	0.00428205	0.00711506	0.632554	-0.00934384	0.215305	-0.00431302	0.321558	-0.00442421	0.132409	-0.00128438	0.732919	-0.00480023	0.309276
TP53	cg04268125	-0.00847923	0.00605052	-0.0080873	0.713117	0.00112428	0.914292	-0.00743617	0.243783	0.000693373	0.770338	0.00579861	0.271996	-0.00667675	0.233759
TP53	cg04287259	0.00241847	0.00582076	0.0010746	0.743709	0.00196822	0.491411	0.00259743	0.0896381	0.00022471	0.837631	-0.00159849	0.184436	0.00310717	0.0594934
TP53	cg04315688	-0.00503493	1.29e-06	-0.000424309	0.889054	-0.00499952	0.143528	-0.00322583	0.0627391	-0.00446811	0.00058287	-0.000342811	0.788632	-0.00074445	0.705318
TP53	cg04316051	0.0014735	0.0366289	0.00194907	0.528449	0.00159528	0.464585	0.00104213	0.344023	0.000108085	0.905576	-0.000103881	0.913229	0.00225031	0.0742513
TP53	cg04318494	0.000815698	0.334961	-0.00151464	0.682805	-0.00430388	0.0968757	-0.000400649	0.780792	-0.000359164	0.733675	-0.00135568	0.212292	0.00220382	0.163169
TP53	cg04326337	-0.000233628	0.808135	0.000838203	0.814165	0.00256924	0.333851	-0.000146512	0.92433	-0.00131986	0.346601	0.000479216	0.712074	0.000763953	0.678246
TP53	cg04415310	-0.00147075	0.367012	-0.00505552	0.518178	-0.0035869	0.49151	-0.00116823	0.672147	-0.00458645	0.0200285	-0.000286039	0.900955	0.00592312	0.0485325
TP53	cg04436907	-0.000105748	0.879997	-0.00141215	0.593675	-0.000531039	0.792872	-0.000534059	0.630506	0.00118829	0.232419	0.000557579	0.512274	-0.0014624	0.273343
TP53	cg04453669	-0.00582112	2.89e-06	0.000316941	0.923475	-0.00506658	0.202062	-0.00457909	0.0312934	-0.00375136	0.00995547	0.00105355	0.521941	-0.00352835	0.131879
TP53	cg04582010	-0.00314394	0.148868	0.00692945	0.5387	-0.00280246	0.688586	-0.00249374	0.547969	-0.000311715	0.889132	0.00157705	0.626937	-0.000707665	0.861133
TP53	cg04590344	-0.00793739	6.48e-07	-0.00328759	0.431689	-0.0042952	0.472651	-0.00482103	0.0890879	-0.00703769	7.3e-05	0.00154	0.496539	-0.00241957	0.420189
TP53	cg04605308	-0.00521031	2.21e-07	-0.000101557	0.970533	-0.0059064	0.068688	-0.00414341	0.0130558	-0.00420176	0.000872926	0.000174451	0.894305	-0.00175304	0.354139
TP53	cg04663080	0.00209457	0.0689199	-0.000996194	0.85163	0.00410442	0.259715	0.00226004	0.228315	-0.000507229	0.745496	0.000954514	0.563345	0.00192356	0.375398
TP53	cg04683763	-0.00496045	1.58e-06	-0.00122443	0.726055	-0.00227497	0.502263	-0.00411891	0.0212877	-0.00406094	0.00138669	0.00109257	0.432811	-0.00236455	0.227025
TP53	cg04708790	0.000999987	0.078185	0.00118259	0.635453	-0.00226788	0.158652	-0.000610473	0.478824	0.00101811	0.195796	-0.000790788	0.267133	-0.000648941	0.526045
TP53	cg04752731	-0.0002602	0.796387	-0.00575826	0.261191	-0.00656016	0.0523404	-0.00277976	0.121858	-4.71e-05	0.9697	-0.00070503	0.622469	-0.000797757	0.67289
TP53	cg04757806	-0.00340373	0.000135222	0.000302894	0.942762	-0.0047297	0.0492039	-0.00332738	0.0343424	-0.00118043	0.197379	0.000409442	0.757258	-0.0056975	0.000634874
TP53	cg04788999	-0.00318899	0.138111	0.0194235	0.0404904	0.00285337	0.67427	0.00165781	0.653428	0.000753439	0.743151	-0.00449703	0.149037	0.000880977	0.813552
TP53	cg04799410	-0.000672227	0.741844	-0.00697374	0.411624	-0.00976319	0.156312	-0.00538928	0.116455	0.00436023	0.112389	0.000250237	0.932186	-0.0092629	0.0174689
TP53	cg04816140	-0.00524292	0.000213435	0.000960336	0.830362	-0.00182622	0.537383	-0.0029027	0.136814	-0.00359539	0.0806399	0.00179012	0.227694	0.000441718	0.867802
TP53	cg04831656	-0.000614623	0.652753	-0.0132625	0.077408	-2.43e-05	0.995887	-0.00270908	0.253135	-0.00114749	0.500764	0.00382694	0.0604417	-0.00277823	0.282612
TP53	cg04858164	-0.0107296	9.11e-08	0.00340389	0.550787	-0.00944903	0.141722	-0.00885919	0.00836644	-0.00744538	0.000618032	-0.000559249	0.823065	-0.00540795	0.151173
TP53	cg04880620	-0.00273241	0.0261434	-0.000472052	0.945046	-0.000494688	0.900526	-0.00263237	0.259421	0.000866327	0.410254	0.000496775	0.780815	-0.00255709	0.244199
TP53	cg04926108	-0.00726257	6.75e-07	0.000815451	0.815079	-0.0096719	0.0509337	-0.0058901	0.0144027	-0.00508424	0.00426691	-0.00137	0.469989	-0.00352641	0.200763
TP53	cg04927537	-0.00449527	0.0611143	0.0049263	0.690612	0.00830991	0.276617	-0.00239573	0.596972	-0.00195351	0.431279	0.00276239	0.433891	-0.00211317	0.628393
TP53	cg04986899	0.000994358	0.192975	0.00144712	0.730856	0.000989822	0.670908	0.00123906	0.357015	-0.000318882	0.718973	-0.000260987	0.806947	0.00277031	0.052753
TP53	cg04987734	0.00257343	0.0524404	0.000611062	0.90172	0.00694825	0.0581898	0.00266159	0.193398	-0.000845025	0.632253	0.000553159	0.741905	0.00450786	0.064987
TP53	cg05009902	-0.00246259	0.0325536	0.00434061	0.334032	-0.00628816	0.0946403	-0.00495993	0.0120949	0.0019796	0.182105	-0.00127776	0.417619	-0.00448246	0.0386867
TP53	cg05059480	-0.00603093	8.49e-07	-0.00217667	0.603905	-0.00230798	0.440155	-0.00443464	0.026804	-0.00438743	0.00363624	0.00262474	0.0750874	-0.00359449	0.119069
TP53	cg05186879	-0.00138491	0.202474	0.0066061	0.0667889	-0.00406578	0.210408	-0.000619017	0.745041	-0.000691915	0.619466	-0.00204151	0.142029	-0.0017922	0.382377
TP53	cg05229803	-0.00451708	2.35e-06	-0.000286367	0.933738	-0.00291839	0.188461	-0.00418563	0.00951295	-0.00308974	0.00876471	0.00134318	0.221172	-0.00362263	0.0435223
TP53	cg05257202	0.0050085	5.89e-05	-0.00355399	0.471552	0.00418308	0.233903	0.00356404	0.0668287	0.00342274	0.0218277	0.000570975	0.727195	0.00351026	0.121945
TP53	cg05296619	-0.00599402	2.88e-07	-0.00352128	0.415676	-0.00504826	0.205216	-0.00550988	0.00540792	-0.00450204	0.0012845	0.0014171	0.392668	-0.00402185	0.0677139
TP53	cg05309505	-0.000248499	0.163027	0.000247464	0.792262	-0.000330347	0.627169	-5.72e-05	0.86714	-8.05e-06	0.961305	-1.1e-05	0.973252	-0.000128002	0.700089
TP53	cg05345476	-0.00287046	0.0012087	-0.00218413	0.69513	-0.00612184	0.0704868	-0.00324432	0.0565072	-0.000620013	0.51677	-0.00049885	0.758661	-0.00382741	0.021027
TP53	cg05381960	-0.00087987	0.48728	-0.00125298	0.801852	-0.00240603	0.53675	-0.00245516	0.255289	-0.00157855	0.345034	0.000380239	0.807577	-0.000715405	0.766107
TP53	cg05432003	-0.000405536	0.78277	0.00498808	0.304024	0.00494097	0.348546	0.00246823	0.366348	-0.00192924	0.262429	0.00260419	0.217287	0.00458172	0.102661
TP53	cg05439368	-0.00109173	0.411292	0.00523325	0.469928	0.00239441	0.479639	0.00215609	0.373117	-0.00126504	0.433622	-0.00186072	0.291039	0.0028563	0.249726
TP53	cg05464506	0.00423477	0.000290619	0.00373693	0.222454	0.00190511	0.579273	0.00256909	0.17853	0.0022689	0.122618	-0.0030448	0.047602	0.00364488	0.0980206
TP53	cg05475649	-0.000875847	0.72988	0.00823955	0.581614	0.0120697	0.144136	0.00166198	0.747154	0.00398287	0.0501494	0.00152305	0.713293	-0.00240037	0.602442
TP53	cg05520259	-0.00137911	0.40341	-0.00368288	0.638064	-0.00998905	0.0933491	-0.00491414	0.0708861	-0.000887222	0.68479	-0.00172159	0.481346	-0.00215067	0.491734
TP53	cg05523603	-0.00673446	0.000108753	0.00562679	0.511027	-0.00381981	0.523709	-0.00426229	0.204263	-0.00234142	0.0976442	0.00166818	0.565646	-0.00438204	0.150896
TP53	cg05543179	-0.000954167	0.400632	0.00623648	0.196857	-0.00243043	0.45841	-0.00108083	0.587969	-0.00367097	0.00923105	-0.00261508	0.0850178	0.00341669	0.112065
TP53	cg05543864	-0.00311592	0.000489466	0.0038795	0.400613	-0.00253214	0.345024	-0.00117888	0.430572	-0.00253713	0.0294633	-0.000797093	0.530454	0.000907185	0.583525
TP53	cg05549304	-0.00331915	0.0165053	-0.00743056	0.199043	-0.00481542	0.268364	-0.00231457	0.280866	-0.00514671	0.0109886	-0.000484754	0.791053	0.00126962	0.632951
TP53	cg05552874	-0.0152139	6.92e-05	0.0208137	0.216163	0.00916005	0.445538	-0.00725962	0.30369	-0.0040523	0.0455919	0.00450955	0.430213	-0.00658647	0.292841
TP53	cg05566585	-0.00875484	1.19e-08	-0.000582692	0.859804	-0.00720857	0.180182	-0.00683965	0.00767145	-0.00694467	0.00017754	0.000971311	0.632228	-0.00354728	0.216179
TP53	cg05626226	0.00190656	0.150514	-0.00747746	0.30136	-0.00243838	0.506222	-0.00144156	0.550569	0.00231697	0.157315	0.000638119	0.743513	-0.00331221	0.183193
TP53	cg05694292	-0.00641765	1.24e-08	-0.00219455	0.540555	-0.00534444	0.136561	-0.00553417	0.00274603	-0.00462235	0.000892778	0.000450699	0.748313	-0.00326531	0.121182
TP53	cg05696877	-0.023809	3.74e-05	0.030396	0.229314	0.0064746	0.443374	-0.0115824	0.226021	-0.004836	0.145193	0.00518972	0.383756	-0.0101837	0.237635
TP53	cg05773425	0.00112152	0.439522	-0.000137869	0.984778	0.00313354	0.417026	0.00325442	0.181242	-0.00302341	0.105176	0.000952887	0.622401	0.00517673	0.062783
TP53	cg05776323	0.00275701	0.0110294	0.00254148	0.426681	0.00153811	0.652528	0.00163987	0.362151	0.00111568	0.41197	-0.000715839	0.623481	0.002766	0.172646
TP53	cg05822888	-0.00524827	6.09e-05	0.00542414	0.225723	-0.00401474	0.343231	-0.00437617	0.063775	-0.00419018	0.0117892	0.000247024	0.89236	-0.00315141	0.20271
TP53	cg05857980	-0.00606587	2.69e-07	-0.0010985	0.790658	-0.00442489	0.210015	-0.00449543	0.0238593	-0.00510684	0.000225474	0.000542963	0.72276	-0.00302806	0.171183
TP53	cg05883128	-0.00639925	0.0148865	0.0147717	0.189718	0.00813045	0.386574	-0.00130193	0.800627	-0.000458824	0.763969	0.00370859	0.379731	-0.00107768	0.808087
TP53	cg05892222	-0.00390122	0.000740026	0.00642745	0.26171	0.00137577	0.71225	-0.00318766	0.120155	-0.00112358	0.413616	7.42e-05	0.967132	-0.00377505	0.0770819
TP53	cg05901971	0.0030592	0.0298924	0.000941181	0.901201	0.00614393	0.117421	0.00189625	0.433795	0.000159206	0.931315	0.00232224	0.223769	0.00268643	0.313305
TP53	cg05919238	-0.00709939	3.55e-06	0.00560651	0.328761	-0.00519347	0.286951	-0.00360646	0.169766	-0.00608882	0.000245434	-6.3e-05	0.975072	-0.00147322	0.608997
TP53	cg05920196	-0.000453549	0.621701	0.00127174	0.790822	0.000416511	0.857853	6.41e-05	0.966382	-0.00235453	0.0433593	0.000362809	0.778149	0.00271398	0.117662
TP53	cg05941525	0.000710409	0.590326	-0.000521657	0.913134	7.29e-05	0.986461	6.04e-05	0.977254	-0.00275641	0.118448	0.00117799	0.512778	0.00415329	0.0978777
TP53	cg05948127	-0.00260844	0.160382	-0.00834375	0.245583	-0.00794852	0.137398	-0.00801552	0.011328	2.4e-05	0.991722	-0.00024753	0.918424	-0.00649468	0.0665803
TP53	cg05954120	-0.00606013	1.14e-07	-0.0011911	0.802642	-0.0064509	0.0925884	-0.00557307	0.00417899	-0.00436189	0.00153416	0.000109873	0.945903	-0.00418513	0.0502027
TP53	cg05957567	0.00195403	0.0339784	0.00600819	0.0636158	-0.00628581	0.0291539	-9.98e-05	0.947361	0.00142017	0.252459	-0.00280091	0.0263733	-0.000160907	0.926301
TP53	cg05981711	0.000382717	0.516722	0.000569596	0.759985	0.00296824	0.122993	0.00141746	0.158185	-0.00145038	0.0536805	0.000802814	0.302013	0.00131702	0.236572
TP53	cg05994974	-0.0066511	0.0117665	0.00268406	0.625307	-0.00122963	0.826053	-0.00531945	0.162324	0.00108421	0.756782	0.00247486	0.322694	-0.00781173	0.0908792
TP53	cg05995267	-5.56e-05	0.917262	0.000389613	0.779061	-0.00382241	0.0144127	-0.00111127	0.200805	-1.57e-05	0.982123	-0.00132373	0.0344643	-0.00134728	0.184727
TP53	cg06033320	-0.00439159	0.162786	0.0133188	0.248412	-0.00336226	0.801846	-0.00276931	0.6798	0.00210889	0.341034	7.95e-05	0.989064	-0.00277542	0.636474
TP53	cg06060286	3.53e-05	0.969048	0.00137961	0.739127	-0.00198035	0.455606	-0.00100263	0.509946	-0.00079722	0.509469	-0.000231292	0.837535	-7.33e-05	0.965922
TP53	cg06064964	0.000187398	0.723394	-0.000579054	0.724497	-0.00182627	0.516015	0.000284292	0.798407	-0.000592455	0.135227	-0.00113884	0.266821	-0.000264426	0.786406
TP53	cg06066676	-0.00255383	0.000941018	0.000844261	0.814839	-0.0039173	0.129244	-0.00218215	0.0829012	-0.00183994	0.0816346	-0.00025692	0.821627	-0.000107112	0.941199
TP53	cg06070496	-0.00336045	0.00173878	-0.00445387	0.306359	-0.00464898	0.139353	-0.00270866	0.146853	-0.00509856	0.0003346	0.000289164	0.833234	0.00304251	0.136552
TP53	cg06085204	-0.00279138	0.00147826	-0.00490917	0.0652983	-0.000144785	0.930021	-0.00258883	0.0208746	-0.00033575	0.790525	0.00167602	0.0443428	-0.00142325	0.368286
TP53	cg06096336	0.00357943	0.0267427	-0.00831574	0.151925	0.0035137	0.443218	0.00356149	0.200851	0.000910305	0.666416	-0.000236202	0.910962	0.00347578	0.258037
TP53	cg06115314	0.00135472	0.328829	-0.00743152	0.21151	-0.0101526	0.0063366	-0.00175468	0.441354	0.000790007	0.660328	-0.00262893	0.149946	-0.00158477	0.538866
TP53	cg06120302	-0.00161606	0.000524245	-0.000527069	0.647999	-0.000876496	0.488707	-0.00116479	0.100625	-0.000679774	0.269838	0.00041068	0.422508	-0.000407467	0.632332
TP53	cg06122613	-0.00176096	0.192245	0.00119845	0.765029	-0.00230251	0.565767	0.000676322	0.760363	-0.00382704	0.0340232	-0.00174716	0.294955	0.00252013	0.333545
TP53	cg06146977	0.00134348	0.00832253	0.00142255	0.385087	-0.000637419	0.660953	0.000196038	0.807999	0.0013444	0.0525737	-0.000704811	0.251844	-0.000616662	0.51382
TP53	cg06168856	-0.00161609	0.273952	-0.00199539	0.758922	-0.00352523	0.504091	-0.00463125	0.0979287	0.0020012	0.22193	0.000808857	0.72188	-0.00450467	0.106823
TP53	cg06188083	-0.0105593	0.00196682	0.00863661	0.621041	-0.00499941	0.647275	-0.00997453	0.136658	0.000489942	0.808635	0.00263097	0.627069	-0.00908093	0.128194
TP53	cg06195428	-0.00697132	2.2e-07	-0.00103801	0.799616	-0.0061447	0.173196	-0.00460451	0.0427713	-0.00639795	6.73e-05	0.000642965	0.716428	-0.0017826	0.480607
TP53	cg06279230	-0.00663997	3.08e-08	-0.00255121	0.5221	-0.00545111	0.124587	-0.00617703	0.00176974	-0.00407114	0.00525779	0.00166426	0.288981	-0.00467697	0.0374721
TP53	cg06312004	0.0016596	0.220611	-0.00523955	0.237725	-0.00442334	0.291676	-0.00163572	0.47393	0.000902631	0.589443	-0.00144274	0.484347	0.000642413	0.799858
TP53	cg06343740	0.00146591	0.249084	0.00329764	0.567938	0.00242181	0.566758	0.00189006	0.35961	-0.00147199	0.391896	-0.000446337	0.80836	0.0049196	0.0423398
TP53	cg06376949	-0.00705607	1.79e-06	-0.0101412	0.0527253	-0.000980003	0.790545	-0.00659744	0.00506076	-0.00402468	0.0369035	0.00291064	0.104138	-0.000808526	0.767155
TP53	cg06388937	0.000482791	0.557075	0.00614598	0.0467738	0.00073338	0.791009	-9.15e-05	0.947274	-0.000924579	0.363981	-0.000753255	0.527287	0.00210859	0.164585
TP53	cg06400288	-0.00126019	0.261889	-0.00277145	0.726277	-0.00261697	0.436334	-0.000469275	0.830943	-0.00336361	0.00532734	-0.00179905	0.350453	0.00241747	0.261037
TP53	cg06402858	0.000643909	0.65529	0.00717285	0.197652	-0.00465363	0.186249	-0.00177369	0.42735	-0.000674209	0.737731	-0.00507083	0.00553412	0.00200622	0.455603
TP53	cg06414580	-0.000865642	0.344296	0.00079906	0.783639	-0.00111654	0.626513	-0.000353488	0.793873	-0.00229452	0.0830416	-0.000799369	0.437829	0.000835921	0.630398
TP53	cg06465076	-0.00856939	2.53e-05	-0.00281373	0.511125	-0.00421286	0.514738	-0.00726005	0.0250125	-0.00517146	0.0284664	0.00257056	0.289697	-0.00658962	0.0850599
TP53	cg06473288	0.00239892	0.00951721	-0.00264096	0.379831	-0.000277331	0.923952	0.00050938	0.734586	0.00424216	0.00131667	0.000468766	0.675446	-0.00241359	0.171427
TP53	cg06484123	0.000996675	0.697627	-0.0144952	0.322446	-0.0035244	0.655518	1.22e-05	0.997827	-0.00286545	0.396475	-0.000752353	0.840831	0.00386761	0.433388
TP53	cg06562969	-0.00594631	0.0298092	-0.000858333	0.945091	0.00316395	0.726985	-0.00530893	0.338769	0.00290289	0.102564	0.00471119	0.284044	-0.00707639	0.147445
TP53	cg06587767	-0.00333998	0.0419758	-0.00154423	0.726061	-0.00352672	0.592712	-0.00289217	0.335659	-0.00213441	0.290449	0.000208991	0.935839	-0.00407273	0.192957
TP53	cg06603074	-0.0016672	0.241096	0.00755286	0.281391	0.00332705	0.526589	0.000495574	0.85204	-0.000322301	0.852477	0.000278971	0.898618	0.000275934	0.919109
TP53	cg06617406	-0.00550723	3.43e-05	4.1e-05	0.991711	-0.005949	0.175746	-0.00479438	0.0260347	-0.00367643	0.0259806	3.27e-06	0.998426	-0.00453823	0.0715978
TP53	cg06650861	-0.000444848	0.67449	0.0042674	0.235295	0.0061779	0.172761	0.00129698	0.548974	0.000151699	0.847713	0.00170763	0.354062	0.00289296	0.138714
TP53	cg06708931	-0.00182793	0.1718	-0.000295535	0.946766	0.0029443	0.69021	0.00122711	0.682225	-0.000942848	0.0673522	0.00146288	0.585104	0.00231301	0.350017
TP53	cg06712932	-0.00251691	0.0894354	0.00260769	0.721731	-0.00195381	0.670985	-0.00230235	0.366191	-0.00282683	0.148621	-0.00130859	0.537877	0.00141342	0.61814
TP53	cg06716655	-0.00619807	0.000536119	0.00478393	0.45876	0.000628961	0.788483	-0.00435337	0.12193	0.000486559	0.790188	0.00222296	0.199711	-0.00401659	0.184251
TP53	cg06806891	-0.00558974	3.39e-07	-0.00104488	0.736214	-0.0056702	0.0793313	-0.00539319	0.00516606	-0.00361245	0.00396559	0.000783842	0.548873	-0.00366728	0.0752492
TP53	cg06829760	-0.000366321	0.685247	-0.000935997	0.803826	-0.00558736	0.0473312	-0.00362886	0.0172067	0.00129528	0.264742	-0.00111145	0.366293	-0.00391442	0.0198647
TP53	cg06869619	-0.00315792	0.000325194	0.00437143	0.295809	-0.00721994	0.0182261	-0.00315174	0.038864	-0.00238594	0.0326035	-0.0014042	0.306184	-0.000989197	0.542087
TP53	cg06872019	-0.0018694	0.123833	0.0037972	0.405233	-0.00675692	0.0952857	-0.00278535	0.14268	-0.00269182	0.100935	-0.00175506	0.301155	-0.000744402	0.74588
TP53	cg06909315	0.000372623	0.754909	0.000631163	0.88828	0.00102605	0.80972	-0.000480813	0.824302	0.00161849	0.270482	0.000154063	0.931193	0.000598298	0.791786
TP53	cg06981309	-0.0102942	6.54e-05	0.00752872	0.416889	0.00559501	0.43756	-0.00529492	0.239416	-0.00368294	0.0427084	0.00645908	0.0657396	-0.00430746	0.306373
TP53	cg07026925	-0.00277271	0.00713786	0.00375192	0.453913	0.000287348	0.935195	0.000738582	0.678328	-0.00267705	0.0348381	-0.00019984	0.896778	0.00149351	0.440975
TP53	cg07082452	-0.00454677	7.05e-05	0.00607009	0.205601	-0.00338583	0.310064	-0.0032004	0.109611	-0.00196897	0.10962	-0.000243029	0.879488	-0.00451761	0.0344629
TP53	cg07095530	-0.004836	4.26e-05	-0.0032068	0.534784	-0.00667595	0.0492657	-0.00469047	0.0206118	-0.0020352	0.0997002	0.00219613	0.190643	-0.00690138	0.00179175
TP53	cg07107453	-0.00334025	0.102047	0.00112478	0.880263	0.00553308	0.458414	1.61e-05	0.996229	0.0017659	0.502949	0.00178949	0.545005	-0.00433573	0.259575
TP53	cg07123796	-0.00630067	2.75e-06	-0.00308956	0.511949	-0.00712396	0.196835	-0.00422575	0.0513252	-0.00444913	0.00773325	-0.000958712	0.652765	-0.00125292	0.62078
TP53	cg07188863	-0.00549125	1.19e-06	0.00395824	0.125275	-0.00650398	0.0877299	-0.00424845	0.0253294	-0.00407017	0.00359804	-0.000541997	0.717445	-0.00226677	0.287654
TP53	cg07195105	-0.0055601	0.000462635	0.00155102	0.734951	-0.00783074	0.127716	-0.00640152	0.0123492	-0.00569827	0.00569986	-0.00237146	0.237772	-0.0013643	0.650469
TP53	cg07253769	0.00277652	0.0280019	0.00275005	0.614611	-0.00247272	0.514351	0.00210069	0.347773	-7.19e-05	0.960106	-0.00355855	0.0391645	0.00295264	0.209043
TP53	cg07268124	0.0015316	0.284503	-0.000102351	0.987125	0.00765569	0.114063	0.00125038	0.650888	0.00352057	0.0344542	0.00194	0.394469	-0.00242377	0.371197
TP53	cg07276449	-0.00563525	3.35e-06	0.000367259	0.889082	-0.000780685	0.784937	-0.00207817	0.242976	-0.00546865	0.000516955	0.00115842	0.361125	-0.000121864	0.957353
TP53	cg07293059	-0.00474791	8.15e-05	0.000297775	0.914171	-0.0025348	0.509061	-0.00379779	0.051957	-0.00352716	0.014712	0.00105304	0.472915	-0.0039406	0.0855733
TP53	cg07317117	0.00136522	0.0604544	4.79e-05	0.983663	-0.00236292	0.301521	9.12e-05	0.937898	0.000574917	0.547596	-0.00124335	0.20572	0.000215876	0.87339
TP53	cg07362849	-0.00476285	3.62e-05	-0.000898126	0.83238	-0.00149448	0.615344	-0.00347142	0.0679578	-0.00146484	0.225347	0.00135115	0.328484	-0.00184031	0.361326
TP53	cg07413417	0.0012859	0.316357	0.00496365	0.420866	-0.00612005	0.149127	0.000538574	0.809908	-0.000927107	0.553758	-0.00245998	0.164124	0.000635558	0.795766
TP53	cg07451531	0.000464555	0.628299	0.00312215	0.445263	-0.00461848	0.171069	0.000576881	0.723862	-0.000949755	0.449788	-0.0025135	0.0740738	0.00203904	0.263574
TP53	cg07474797	-0.00514078	0.000136687	0.00285192	0.642381	0.000297115	0.94287	-0.00277638	0.234444	-0.00388729	0.014297	0.00161469	0.375259	-0.00405289	0.114079
TP53	cg07573085	0.00259694	0.0689192	0.012604	0.0148769	-0.00565077	0.144414	0.00134439	0.563657	-0.000182694	0.923691	-0.00589219	0.00502272	0.00418537	0.121211
TP53	cg07596065	-0.00285717	0.00320921	-0.000334334	0.953796	-0.00632544	0.0689771	-0.00297627	0.10076	-0.000927777	0.4343	0.000171793	0.915715	-0.00368002	0.043797
TP53	cg07624918	-0.00266028	0.038274	-0.00564475	0.344881	-0.0039075	0.35001	-0.0019217	0.324289	-0.00417354	0.026734	0.00057724	0.740138	0.00121219	0.622694
TP53	cg07660627	0.00168291	0.277686	-0.000296639	0.964257	-0.00239231	0.600853	0.0018091	0.472264	-0.000523489	0.808455	-0.000512056	0.809775	0.00358142	0.219741
TP53	cg07671185	-0.00992103	4.34e-09	-0.00500841	0.370026	-0.00631947	0.196023	-0.00815238	0.00291884	-0.00749994	0.000304579	0.00192702	0.331497	-0.00512632	0.104339
TP53	cg07732037	0.00819991	0.000102413	0.0059947	0.283356	-0.0021854	0.75749	0.00442721	0.206545	0.00413861	0.106471	-0.00626208	0.0423571	0.00546402	0.158868
TP53	cg07759906	-0.00612108	4.33e-08	0.00181652	0.611829	-0.0063641	0.105285	-0.00443696	0.0185046	-0.00483716	0.000353721	-0.000686447	0.660775	-0.00235059	0.263057
TP53	cg07787977	0.000763386	0.553838	-0.00486688	0.316061	-0.0101335	0.0116758	-0.0030729	0.155417	-0.000349502	0.820161	-0.00272398	0.153317	-0.00075293	0.746023
TP53	cg07815522	-0.0148635	0.000887579	0.0171689	0.439726	0.00664622	0.624717	-0.00655104	0.445092	-0.00238709	0.195496	0.00380109	0.554406	-0.00424299	0.558488
TP53	cg07824155	-0.000873182	0.363352	-0.00175096	0.660687	-0.00316088	0.393652	-0.00218873	0.219794	0.00136162	0.2337	-0.000465909	0.756118	-0.00342175	0.0593032
TP53	cg07824483	-0.0071156	6.16e-07	-0.00559979	0.181245	-0.00575718	0.200245	-0.00618126	0.0080738	-0.00393786	0.020138	0.00232429	0.198939	-0.00626181	0.0187425
TP53	cg07833467	-0.000346248	0.865999	0.00769369	0.476588	0.00208391	0.806584	0.0017067	0.649659	0.00380865	0.107849	0.000401061	0.91403	-0.00302651	0.429642
TP53	cg07839313	-0.00299776	0.010128	0.004773	0.337953	0.0024953	0.49293	-0.000893871	0.669737	-0.000701249	0.576779	-7.72e-05	0.963653	-0.00057302	0.78432
TP53	cg07839457	-0.00953824	0.00979215	0.0165618	0.215314	0.00752607	0.349788	-0.00266909	0.671777	0.00120989	0.66688	0.000923449	0.815151	-0.00647741	0.272081
TP53	cg07862320	0.00402899	0.00394385	-0.000139909	0.986881	0.00236478	0.549555	0.00264208	0.30429	0.00523155	0.00218582	-0.000574493	0.782957	0.00023509	0.930206
TP53	cg07871059	0.00155356	0.0248493	0.0015605	0.618165	0.00184417	0.536206	0.00102973	0.410572	0.000409656	0.610873	0.000111846	0.922792	0.000432537	0.735903
TP53	cg07878065	-0.00122108	0.109281	0.00319564	0.265873	-0.000649912	0.573609	-0.00145617	0.249797	0.000715083	0.453957	7.33e-05	0.921252	-0.00291344	0.0416689
TP53	cg07957619	-0.00507899	3.35e-06	0.00361929	0.453145	-0.00676269	0.0531039	-0.00344183	0.0554338	-0.003652	0.00640086	-0.00147812	0.369599	-0.0027189	0.181009
TP53	cg08044454	-0.00699833	9.88e-07	0.000835444	0.836353	-0.00404575	0.381305	-0.00482865	0.0417471	-0.00577999	0.00150278	0.000904424	0.613276	-0.00329906	0.219661
TP53	cg08084228	-0.00510268	5.9e-05	0.00201395	0.685682	-0.00707793	0.154178	-0.00297601	0.210425	-0.00396304	0.00257507	0.000134275	0.949436	-0.00184893	0.436175
TP53	cg08090640	-0.000875073	0.469827	0.000656227	0.88222	-0.0011749	0.811792	-0.00261055	0.25436	0.00221536	0.118804	-0.000760726	0.686327	-0.00333201	0.149085
TP53	cg08099136	-0.00117305	0.487728	0.00702058	0.438475	0.00446217	0.329276	-0.000236794	0.938732	0.00204881	0.263827	0.000539052	0.81795	-0.00350727	0.251631
TP53	cg08122652	-0.0135242	0.000392649	0.00404191	0.840132	0.00193894	0.87865	-0.00728399	0.336094	-0.00346716	0.0262467	0.00440059	0.47472	-0.00333153	0.604468
TP53	cg08123045	0.000345885	0.800792	0.00361063	0.58811	-0.0105036	0.0111635	-0.00280856	0.218145	0.000201716	0.91648	-0.00381781	0.0438398	-0.000935273	0.723588
TP53	cg08188436	-1.13e-05	0.987963	0.00221707	0.493975	-0.000369368	0.875561	0.000277488	0.813852	-0.000862905	0.42014	-0.000582433	0.552877	0.000716532	0.615406
TP53	cg08203231	0.00244263	0.133985	0.00196961	0.794647	0.00189354	0.716571	0.0021911	0.400181	-0.000757072	0.723341	-0.00103955	0.642951	0.00463799	0.131595
TP53	cg08215318	-0.00599409	0.00011909	-0.00692044	0.247637	-2.68e-05	0.993505	-0.00364603	0.168741	-0.00321867	0.0721932	0.00488024	0.019236	-0.00456439	0.117944
TP53	cg08244262	-0.000109481	0.639817	0.00012766	0.853428	-0.00041157	0.395382	6.24e-05	0.853095	0.000490051	0.162722	9.89e-06	0.969906	-0.000469366	0.28354
TP53	cg08293124	-0.00506455	2.03e-05	-0.00171317	0.667523	-0.00377224	0.305252	-0.00437911	0.0330269	-0.00211049	0.110633	0.00141857	0.356376	-0.00499163	0.0254991
TP53	cg08293824	-0.00274239	0.151572	-0.00299155	0.769232	-0.00378898	0.542934	-0.00289838	0.389781	0.000788096	0.752051	0.00160816	0.563051	-0.00275094	0.448854
TP53	cg08304487	-0.00761908	1.14e-07	-0.00263958	0.360479	-0.00696683	0.171354	-0.00541412	0.0261202	-0.00676925	0.000131532	0.000560618	0.762124	-0.00261758	0.33454
TP53	cg08309069	-0.00205415	0.42825	-0.0107339	0.361676	0.000230061	0.978091	-0.00377845	0.390952	0.00201702	0.573404	0.000295947	0.934449	-0.0061835	0.211218
TP53	cg08318732	-0.000563704	0.713693	-0.00804017	0.375233	-0.00150066	0.764553	-0.00220732	0.417699	-0.00200257	0.310466	-0.00183598	0.451153	-8.5e-05	0.976919
TP53	cg08387293	0.000156846	0.876435	-0.00578985	0.327722	-0.00396033	0.191649	-0.00311191	0.0589268	-0.000154749	0.904886	0.000374652	0.791128	-0.00183129	0.323808
TP53	cg08418670	-0.00659609	1.32e-06	-0.00242081	0.712904	-0.00560808	0.120508	-0.00643824	0.00406403	-0.00443053	0.00919953	0.00231916	0.211196	-0.00594087	0.0205785
TP53	cg08433366	0.000158384	0.860667	0.000432509	0.902187	-0.00158321	0.571318	-0.00120518	0.425022	-0.000768841	0.519905	-0.000782172	0.518673	0.000452175	0.793889
TP53	cg08440485	-0.00015944	0.910511	-0.00833905	0.26209	-0.000104015	0.984174	-0.000189834	0.94128	-0.00280392	0.113544	0.00196125	0.41207	0.00324165	0.226502
TP53	cg08459290	-0.00564394	4.75e-06	-0.00133448	0.746826	-0.00484	0.177789	-0.00443687	0.0321179	-0.00439108	0.00364398	0.000548012	0.718156	-0.0025757	0.270244
TP53	cg08470588	-0.0069775	5.23e-07	-0.00149338	0.684422	-0.00770443	0.0959871	-0.00643907	0.00669858	-0.00521324	0.00232894	-0.000178406	0.919528	-0.0053283	0.0425254
TP53	cg08538199	-0.00689722	2.14e-06	-0.00470002	0.13503	-0.00769758	0.0946765	-0.0063194	0.00790323	-0.00432569	0.0143587	0.00131928	0.464978	-0.005528	0.0429468
TP53	cg08549335	0.00182894	0.309293	0.00126986	0.895409	-0.000460972	0.94663	-0.00036076	0.914917	0.00634773	0.00386722	0.00108562	0.704061	-0.00704001	0.0399519
TP53	cg08553572	-0.00426294	0.000113354	0.00119614	0.842076	-0.00514745	0.1196	-0.00345506	0.0758259	-0.00249779	0.0510369	4.46e-05	0.977138	-0.00400238	0.0564691
TP53	cg08585593	-0.00417026	0.0024953	-0.00167294	0.760358	-0.00446077	0.257085	-0.00256324	0.246571	-0.00234971	0.22036	-0.000174035	0.921735	-0.00271901	0.296119
TP53	cg08609163	-0.000643345	0.642913	0.00453599	0.549812	-0.00306648	0.472127	0.00105395	0.647202	-0.00423989	0.0239925	-0.00175275	0.391799	0.00622571	0.0188862
TP53	cg08619515	-0.00576871	8.07e-05	-0.00296695	0.633855	-0.00935559	0.0730351	-0.00391072	0.0937645	-0.00467335	0.0240914	-0.00186337	0.365734	2.52e-05	0.992601
TP53	cg08701420	-0.00762982	3.15e-07	-0.00181384	0.678609	-0.00857767	0.0835365	-0.00722308	0.00284866	-0.00485633	0.00609813	0.000512327	0.792999	-0.0064645	0.0206264
TP53	cg08738516	0.00219271	0.000730739	0.00504896	0.119218	-1.85e-05	0.992973	0.0011885	0.270653	0.0013952	0.0772685	-0.000790287	0.391365	-0.000632828	0.589054
TP53	cg08779606	0.00181851	0.0978744	-0.000148032	0.975076	-0.00282971	0.372811	-0.00303143	0.0932268	0.00326492	0.02099	-0.000102312	0.945449	-0.00267814	0.187442
TP53	cg08779886	-0.00173827	0.231344	-0.00221104	0.688806	-0.00163652	0.741824	0.000705365	0.759998	-0.00587018	0.00245311	-0.00209828	0.302303	0.00401455	0.146582
TP53	cg08818207	-0.000901925	0.626902	0.00498632	0.595288	0.00464521	0.386161	0.00112598	0.757841	0.00344145	0.04016	0.00121862	0.663335	-0.00336712	0.323872
TP53	cg08836972	0.00265892	0.0956601	-0.0016828	0.849877	-0.00482882	0.351091	0.000147719	0.957236	0.00176634	0.38247	-0.00268579	0.224977	-1.25e-05	0.99666
TP53	cg08863777	-0.00501406	4.92e-05	-0.00258506	0.629405	-0.0067569	0.0666255	-0.00457138	0.0382622	-0.00261258	0.0452047	0.00124924	0.49619	-0.00637789	0.00551939
TP53	cg08875995	-0.00583837	1.9e-07	-0.00225996	0.500868	-0.00610135	0.124412	-0.0047353	0.0114879	-0.0047831	0.00054418	0.000501623	0.743821	-0.00336222	0.110497
TP53	cg08888522	-0.00576857	0.0194008	0.00539001	0.649533	0.00401616	0.738327	-0.000810955	0.880027	-0.000347089	0.641518	0.00213051	0.659962	-0.00252726	0.568534
TP53	cg08894462	-0.0053373	0.00560792	0.00319186	0.475441	-0.00536825	0.378528	-0.00517752	0.0973452	-0.00478878	0.0550799	0.000250462	0.915029	-0.0019147	0.605665
TP53	cg08924203	-0.00318859	0.00396168	0.00360434	0.253722	0.00381711	0.14747	-0.000841889	0.634271	-0.00262764	0.0569858	0.000706504	0.513131	0.00474413	0.019179
TP53	cg08926253	-0.0088006	7.98e-05	-6.4e-05	0.994856	-0.00339624	0.677649	-0.00554649	0.204638	-0.00359688	0.0167864	0.00236976	0.511594	-0.00285034	0.466031
TP53	cg08998192	-0.00159066	0.262663	0.00387274	0.609826	0.00146768	0.747565	0.00217129	0.345311	-0.00114745	0.560888	-0.000519873	0.799509	0.00311155	0.248165
TP53	cg09006487	-0.000863862	0.490219	0.00355939	0.68098	0.000232564	0.946926	0.000192026	0.929045	-0.00294181	0.0867009	0.00123498	0.50384	0.00211493	0.379839
TP53	cg09026253	-0.00173631	0.306162	0.00250262	0.598235	-0.000343874	0.95922	4.51e-05	0.989177	-0.000179577	0.91485	0.00116521	0.670852	0.00217571	0.493965
TP53	cg09053843	-0.00445676	0.00408935	0.0105653	0.0520862	0.00486525	0.248251	-0.000855832	0.747279	-0.00128588	0.447562	0.000584869	0.754581	0.000418402	0.878768
TP53	cg09071007	-0.00376642	0.04051	-0.00393292	0.599143	0.00184521	0.691569	-0.00567614	0.0559705	0.00200983	0.425144	0.00286281	0.204928	-0.00830584	0.0160871
TP53	cg09153462	-0.00516438	3.69e-05	0.00144225	0.694526	-0.00499652	0.216569	-0.00425601	0.0535268	-0.00164405	0.180351	-0.000710571	0.687664	-0.00544063	0.0128779
TP53	cg09166556	-0.00734287	1.89e-05	0.0032883	0.412371	-0.00368051	0.539651	-0.00501587	0.0781784	-0.00542329	0.00491486	0.00164604	0.47444	-0.00303618	0.349158
TP53	cg09168222	-0.00417033	0.000125773	0.00138875	0.769371	-0.000392942	0.914122	-0.00401639	0.0311122	-0.00194301	0.133114	0.000643631	0.689377	-0.00286311	0.143542
TP53	cg09210680	-0.000700332	0.42528	0.0021903	0.53096	0.001395	0.580552	0.00106706	0.450393	-0.00299748	0.0145523	-3.99e-05	0.972891	0.00339948	0.040978
TP53	cg09225336	0.00219909	0.275464	0.00912139	0.25679	-0.00190494	0.826633	0.00336535	0.374537	-0.00247576	0.297644	-0.00269232	0.4301	0.00541007	0.158536
TP53	cg09243552	0.00143509	0.340228	0.00190006	0.740103	-0.00228071	0.653526	0.00274518	0.290045	-0.00291325	0.106871	-0.00243481	0.268478	0.00710581	0.0112214
TP53	cg09251764	-0.00249453	0.00832917	-0.00688762	0.0458006	0.000738589	0.826703	-0.00176143	0.285792	-0.00111274	0.371382	0.0021806	0.122089	-0.000799757	0.653495
TP53	cg09255910	-0.00462644	2.68e-06	-0.000749639	0.83444	-0.00356816	0.252446	-0.00365836	0.0287869	-0.0034029	0.00208607	0.00076495	0.556676	-0.00312282	0.0935947
TP53	cg09280971	0.000686097	0.438739	0.00093661	0.841235	0.00263309	0.313497	0.00114515	0.43518	-0.00106986	0.377786	0.000974137	0.429063	0.00210241	0.212552
TP53	cg09286671	-0.00229392	0.0494405	-0.00421106	0.415136	-0.00205719	0.656479	-0.00182618	0.3601	-0.00396697	0.0114892	-0.000640244	0.723217	0.00163656	0.462117
TP53	cg09304470	-0.00625135	0.000523778	0.000724797	0.937148	-0.0170294	0.0030817	-0.0064702	0.0417522	-0.00197011	0.374744	-0.00376824	0.135926	-0.00369049	0.278232
TP53	cg09370867	-0.00912339	7.24e-05	0.00504402	0.585671	-0.00657882	0.299595	-0.0080617	0.0405557	-0.00382286	0.161005	0.0024058	0.449536	-0.0105032	0.0143318
TP53	cg09379489	0.000882829	0.583794	-0.00125791	0.908653	0.0028577	0.577919	-0.00109286	0.719342	0.00305798	0.104595	0.00031243	0.904675	-0.00242694	0.434475
TP53	cg09399176	0.000708075	0.473106	0.00541166	0.295237	0.00138579	0.677424	0.000749078	0.650454	-0.00208647	0.113111	-0.00101001	0.507255	0.00441633	0.0180868
TP53	cg09468055	-0.00640793	7.38e-08	0.00058256	0.831476	-0.00543539	0.116744	-0.0041996	0.0304485	-0.00505453	0.000521273	0.000105619	0.939405	-0.00248736	0.265156
TP53	cg09519959	-0.00253048	0.0567578	0.0040155	0.221692	-0.00107998	0.879475	-0.000998561	0.702625	-0.00182835	0.195754	-0.000509005	0.843036	-0.000484419	0.847375
TP53	cg09548275	0.00087172	0.590516	-0.00589203	0.463635	-0.00561816	0.301746	0.000731166	0.803409	-0.00150933	0.444682	-0.0030032	0.257227	0.00246373	0.426511
TP53	cg09606526	0.00265848	0.00792408	-0.000558117	0.902356	-0.00183809	0.561002	0.000711971	0.685512	0.0020938	0.0820234	-0.00121584	0.422738	0.000150768	0.93553
TP53	cg09618291	0.000690642	0.579795	0.00614956	0.193013	-0.00195238	0.627355	0.00105082	0.633318	-0.00219953	0.153848	-0.00199887	0.293169	0.00477524	0.04137
TP53	cg09625543	-0.0044942	0.0119804	-0.00603167	0.506586	-0.000620205	0.91221	-0.00375571	0.225269	-0.00659315	0.00540027	0.000388228	0.884322	0.00207918	0.54489
TP53	cg09662329	-0.000924736	0.28194	0.00121196	0.70697	0.000175372	0.942582	-0.000244517	0.863185	-0.00190884	0.10849	0.000162646	0.880493	0.00112969	0.491809
TP53	cg09663566	-0.00197508	0.0138597	0.00497774	0.24615	-0.00282837	0.296635	-0.00121026	0.429846	-0.000718087	0.404262	0.000177009	0.903811	-0.00206825	0.170545
TP53	cg09740468	-0.00655165	1.85e-07	0.00157468	0.731886	-0.00618216	0.168555	-0.00545958	0.0105289	-0.00535145	0.000524878	0.000670498	0.709996	-0.00354993	0.13215
TP53	cg09837467	-0.00328559	0.0438163	-0.00520638	0.406269	-0.000358759	0.933266	-0.000514353	0.853694	-0.00855172	4.81e-05	0.000882584	0.657716	0.00812699	0.00836275
TP53	cg09858955	-0.00897998	0.00021131	-0.00610243	0.640953	-0.0110961	0.0388412	-0.00803343	0.055341	-0.0036416	0.178319	0.00218761	0.489982	-0.00676677	0.115462
TP53	cg09888648	-0.000582397	0.646608	-0.0059817	0.354252	-0.00781347	0.0240637	-0.00359572	0.0784866	-0.000549366	0.754921	-0.00283044	0.0802486	-0.00133661	0.572035
TP53	cg09917274	-0.00189223	0.118688	-0.00344032	0.534492	-0.00434595	0.201778	-0.00220188	0.305811	-0.000986843	0.537537	-0.000191087	0.907009	0.000951204	0.683448
TP53	cg09930046	-0.00437288	1.54e-05	-0.00286419	0.313119	-0.00647402	0.0792796	-0.00377556	0.0235106	-0.00334073	0.00702808	-0.000415247	0.769011	-0.00313202	0.103372
TP53	cg09940677	0.000331469	0.643925	0.0022253	0.398806	0.000808075	0.679954	0.000226456	0.84001	-0.0018671	0.054814	-0.000410563	0.651178	0.00298804	0.0256469
TP53	cg09948374	-0.00633347	0.0181535	0.012558	0.258293	0.00638065	0.410252	0.00182045	0.717335	-0.00379782	0.0805773	0.00171336	0.647288	0.00523598	0.256486
TP53	cg10020520	-0.0046172	4.32e-06	-0.00192354	0.513947	-0.00269392	0.389584	-0.00333801	0.0437398	-0.00401853	0.00160906	0.000777616	0.543821	-0.00219511	0.248202
TP53	cg10024280	-0.000413292	0.803671	-0.00338971	0.780619	-0.00571299	0.212562	-0.000896128	0.751665	-0.00112873	0.604796	0.000486274	0.844034	0.00104936	0.742442
TP53	cg10065266	-0.00436104	1.21e-05	-0.00232532	0.578987	-0.00504221	0.101511	-0.00382017	0.0216714	-0.00340596	0.00674433	0.000699705	0.589806	-0.00289722	0.124731
TP53	cg10093938	-0.00747631	7.59e-09	-0.00331943	0.463128	-0.0045915	0.199617	-0.00552447	0.00581503	-0.00606065	0.000115104	0.001225	0.414456	-0.00378404	0.115681
TP53	cg10152449	-0.00836226	4.25e-07	0.000626004	0.905035	-0.00674602	0.164646	-0.00531675	0.0433928	-0.00600771	0.0042355	0.000500679	0.789569	8.56e-05	0.977513
TP53	cg10161996	-0.00185661	0.0317379	0.000586912	0.891796	-0.00170905	0.499641	-0.00235876	0.116867	0.000299977	0.783944	0.000415265	0.721812	-0.00282911	0.0841411
TP53	cg10163895	-0.00606362	0.0312933	0.0144845	0.399091	0.00139876	0.893514	-0.00326481	0.523795	-0.00421199	0.208272	-0.0052714	0.264893	-0.00204902	0.698639
TP53	cg10187792	-0.000815725	0.156793	-0.000195118	0.91986	-0.00168355	0.386696	-0.00109863	0.265393	-0.00112299	0.133685	-8.54e-05	0.907914	-0.000907327	0.402115
TP53	cg10213935	-0.00527588	0.000648821	-0.0070458	0.299634	-0.00678662	0.136881	-0.00630638	0.0203542	-0.000627366	0.749658	0.00167484	0.429467	-0.00503708	0.082737
TP53	cg10277044	-0.00959161	3.81e-07	-0.00423961	0.427487	-0.00761364	0.242152	-0.00645167	0.040863	-0.00752654	0.000628382	0.00201059	0.433273	-0.00245788	0.488218
TP53	cg10327647	-0.00124748	0.142217	-0.000183807	0.959554	-0.00219958	0.344505	-0.00172607	0.20141	-0.00205058	0.092743	0.00019856	0.860528	0.00115639	0.477364
TP53	cg10334035	0.000152646	0.840574	-0.00139839	0.516016	-0.000689173	0.792714	0.000388593	0.75109	-0.00134788	0.180051	0.000113859	0.909062	0.0020432	0.155174
TP53	cg10346606	-0.00633858	3.09e-06	0.000488807	0.918103	-0.00671238	0.10126	-0.00527019	0.0212575	-0.00394899	0.0118445	0.000745748	0.680523	-0.00536323	0.0349014
TP53	cg10439456	-0.00128444	0.525207	0.00135659	0.883986	0.00559641	0.338285	0.00205873	0.569779	0.000215107	0.93441	-0.000562371	0.85436	0.000105581	0.978103
TP53	cg10549986	-0.00524985	0.000652654	0.00368607	0.504383	0.00131221	0.605435	-0.00272157	0.251069	-0.000329162	0.838026	0.00181439	0.240797	-0.00357208	0.157231
TP53	cg10552523	-0.00392557	0.0244903	0.00428063	0.539775	0.00120614	0.824411	-0.000689586	0.832469	-0.00253819	0.150227	0.00176739	0.460281	-2.28e-05	0.994309
TP53	cg10563063	-0.00499964	0.000395108	0.0115952	0.105982	-0.00316953	0.384362	-0.00342142	0.164609	-0.00222846	0.158652	0.00109263	0.599885	-0.00572915	0.0304313
TP53	cg10666909	0.00179701	0.162911	-0.00157714	0.783781	0.00225293	0.572668	0.00100536	0.659721	0.0019219	0.265181	0.000567423	0.750238	0.00201248	0.417709
TP53	cg10710569	-0.00487143	0.012701	0.0113979	0.0226948	0.00506328	0.434758	-4.99e-05	0.987619	-0.00258247	0.25342	0.0019543	0.453592	0.00048437	0.88942
TP53	cg10718809	-0.00613635	1.5e-07	-0.00443711	0.131997	-0.0041393	0.295191	-0.00426451	0.0352633	-0.0059201	1.6e-05	0.00134111	0.38857	-0.00138483	0.528431
TP53	cg10728454	-0.00118286	0.536517	-0.00426945	0.634294	-0.00620198	0.331067	-0.00348739	0.316118	-0.00376097	0.0765645	-0.000751216	0.796274	0.000819574	0.820142
TP53	cg10734665	-0.00306666	0.0182476	-0.0025651	0.620463	0.000393178	0.917986	-0.00103897	0.645364	-0.000184817	0.896878	0.00211041	0.235489	-0.00124026	0.595316
TP53	cg10740245	-0.00113654	0.392744	-0.00508108	0.322068	-0.00440878	0.302761	-0.00123264	0.581463	-0.00247186	0.128399	-0.000569063	0.743512	-0.000859926	0.728543
TP53	cg10771443	-0.0078456	1.59e-06	0.00422813	0.107763	0.00530668	0.159779	-0.00149939	0.514317	-0.00803455	0.000258994	0.00283264	0.0675073	0.00655982	0.0189742
TP53	cg10778971	-0.00111974	0.088958	-0.000588575	0.856786	0.00038786	0.896345	-0.000924826	0.475056	0.000229503	0.738064	0.000672388	0.568949	-0.000989098	0.422222
TP53	cg10784983	-0.00494619	9.93e-06	-0.000290121	0.917415	-0.00223961	0.526725	-0.00286989	0.114518	-0.0043972	0.0021529	0.000877469	0.543943	-0.00179444	0.398052
TP53	cg10901323	-0.00624146	3.92e-07	-0.00371199	0.227064	-0.00769729	0.0611477	-0.00664943	0.00167219	-0.00432268	0.00405192	0.000532732	0.730099	-0.00505199	0.0287474
TP53	cg10922280	0.00155843	0.116841	0.000170438	0.952811	0.0064489	0.00718567	0.00338804	0.0348914	-0.00125128	0.356982	0.000866851	0.438079	0.00471329	0.011606
TP53	cg10958877	0.00166316	0.166518	-0.00511831	0.386234	0.00230588	0.545239	0.000695658	0.742769	3.43e-05	0.983119	0.000502658	0.783726	0.00216397	0.345086
TP53	cg10959651	-0.00646903	0.000385818	0.00525776	0.486602	0.00327197	0.465161	-0.00284463	0.34573	-0.000984948	0.537096	0.0024181	0.30761	-0.00235771	0.427127
TP53	cg10969412	9.49e-05	0.9123	-0.00137452	0.661033	0.00264207	0.38988	0.000316825	0.83188	-0.00106309	0.342407	0.00116523	0.375966	0.00290203	0.0771152
TP53	cg11016993	-0.00725986	1.92e-07	0.00469493	0.172375	0.00436932	0.319657	-0.00382761	0.0971104	-0.00546035	0.000537426	0.00366598	0.0459306	0.000536826	0.825817
TP53	cg11029522	-0.00506395	0.000380211	0.00366956	0.574709	0.00569934	0.234868	-0.00135069	0.588476	-0.00267605	0.0790224	0.00268777	0.186625	0.00116585	0.650136
TP53	cg11035483	0.00381062	0.000251756	0.00398669	0.299591	0.00136178	0.671553	0.00304978	0.0851647	0.00101565	0.374668	-0.00149933	0.254609	0.00559238	0.00414239
TP53	cg11047325	-0.00265594	0.284053	0.00842086	0.347571	-0.00566375	0.432773	-0.00070445	0.868335	0.000715997	0.819481	-0.00267896	0.446679	-0.00259888	0.568956
TP53	cg11095027	-0.000917457	0.367238	0.00409549	0.280273	-0.00224291	0.434987	-0.000784432	0.662	-0.00257218	0.0445156	-0.000972466	0.474047	0.00172324	0.373897
TP53	cg11105610	-0.000349701	0.702002	0.00106344	0.77407	0.00458186	0.191005	0.00012938	0.939564	0.000440087	0.663201	0.00152416	0.27699	0.000655602	0.698818
TP53	cg11132334	0.00282127	0.00257846	-0.00554548	0.260644	0.00450483	0.0821401	0.00221017	0.150954	0.000784983	0.497095	0.00105094	0.429555	0.00304014	0.0704403
TP53	cg11163555	-0.00141528	0.142742	0.00305162	0.25933	-0.00398884	0.197083	-0.000995112	0.562663	-0.00240762	0.0623454	-0.0021613	0.0852379	-0.000279331	0.880606
TP53	cg11187245	0.000740228	0.73174	-0.000473725	0.975719	0.0118454	0.120549	0.00295325	0.494318	0.00422182	0.0356001	0.000831879	0.826234	-0.00113589	0.773128
TP53	cg11202345	-0.002923	0.0350084	-0.00141125	0.804989	3.51e-05	0.994055	-0.0047241	0.0696753	6.59e-05	0.968048	0.00121122	0.547149	-0.00459133	0.0792797
TP53	cg11211792	-0.00121955	0.422343	0.00857479	0.0959631	0.00239775	0.673086	0.00112227	0.683261	0.00110428	0.504395	-0.00190221	0.408595	0.00188563	0.490775
TP53	cg11224765	-0.00605214	3.4e-05	0.00166245	0.564057	-0.00402759	0.213247	-0.00413376	0.0290302	-0.0032533	0.137183	-0.00154791	0.213437	-0.00100927	0.702579
TP53	cg11251971	-0.00532322	0.000373454	-0.0028758	0.626039	-0.0065617	0.254623	-0.00545521	0.0517869	-0.0012367	0.425365	4.5e-05	0.984517	-0.00609565	0.0294321
TP53	cg11254522	-0.0018801	0.0345048	-0.00129898	0.762689	-0.0078089	0.00808257	-0.00373829	0.0105403	-0.00164065	0.181592	-0.00329673	0.0068987	-0.00133255	0.431652
TP53	cg11303842	8.53e-05	0.924921	-0.00366011	0.308299	-0.00528647	0.0480842	-0.00173046	0.241429	-0.000666411	0.583167	-0.000528521	0.651202	-0.000586975	0.728792
TP53	cg11317199	0.00204877	0.284819	0.00264869	0.653317	-0.00402917	0.620845	-0.000209786	0.952657	-0.00104938	0.651364	-0.00257874	0.417542	0.00369843	0.302655
TP53	cg11320084	0.000525085	0.457971	0.000852951	0.735787	0.00175874	0.354092	0.000793738	0.449437	-0.000622503	0.547977	0.000442462	0.596068	0.000462795	0.728275
TP53	cg11397754	-0.0042404	0.000522968	0.00664283	0.253771	-0.00517526	0.133017	-0.00158639	0.437377	-0.00362636	0.0204941	-0.00125174	0.43514	-0.000894254	0.693635
TP53	cg11459681	-0.00419367	0.000426944	-0.00591384	0.0551849	0.00581556	0.15228	-0.00268839	0.203867	-0.00301353	0.0458273	0.00380368	0.017693	0.000200652	0.927973
TP53	cg11562571	0.00281796	0.00389987	0.00138116	0.569473	0.00433063	0.120145	0.00157967	0.309689	0.00155149	0.238557	0.000184904	0.865485	0.00106979	0.561126
TP53	cg11567978	-0.00140184	0.300791	-0.000803038	0.904645	-0.00622678	0.180977	-0.00280164	0.253987	-0.00148913	0.360026	-0.000975622	0.656383	0.00143783	0.576674
TP53	cg11587584	0.00235902	0.0513268	-0.00122777	0.829478	0.00542319	0.137402	0.00233364	0.241972	0.0030767	0.0646172	0.000574224	0.739259	0.00172606	0.451885
TP53	cg11594821	0.000605852	0.664984	0.00776524	0.286405	0.00308825	0.497453	0.00113764	0.664264	0.00343433	0.0392402	-0.000725075	0.729045	-0.00149027	0.575864
TP53	cg11611544	0.0014215	0.186991	-0.0015297	0.586079	-0.00153571	0.612869	0.000534625	0.768671	-0.00128373	0.312712	-0.000648528	0.63007	0.00237461	0.225619
TP53	cg11617938	0.00240771	0.0854105	-0.00019426	0.980652	0.00363739	0.369723	0.00364233	0.139421	0.00276669	0.125394	-0.00115092	0.593246	0.00193461	0.462581
TP53	cg11622162	-0.00140366	0.0351314	0.00168147	0.467471	-0.000166033	0.94087	-0.00112938	0.346902	-0.00017819	0.829775	0.000618128	0.510714	-0.000860229	0.493373
TP53	cg11638399	-0.00734022	1.08e-07	-0.00169576	0.695379	-0.00659994	0.202941	-0.0057763	0.0168362	-0.00601907	0.000155578	0.000376208	0.847618	-0.00363001	0.161236
TP53	cg11643402	-0.00239861	0.0283449	-0.00234988	0.556976	-0.00304515	0.323656	-0.002221	0.188442	-0.00349083	0.023452	-0.000375849	0.772402	0.00145412	0.489257
TP53	cg11684450	-0.000736532	0.514741	0.00377299	0.53953	-0.000778396	0.76804	0.00012212	0.948781	-0.00382187	0.0114744	-0.000464033	0.768832	0.00376219	0.0793156
TP53	cg11694510	-0.000175882	0.899238	0.00481134	0.396329	-0.00035578	0.941892	0.0013564	0.606794	-9.84e-06	0.994552	-0.000622054	0.759476	0.0027801	0.288501
TP53	cg11702942	-0.00345209	0.0225006	0.0045397	0.448067	-0.00169828	0.774221	-0.00201366	0.489951	0.000318652	0.77784	0.000781493	0.74769	-0.00106437	0.685463
TP53	cg11738389	0.00246146	0.0950566	0.00259236	0.762038	-0.000911228	0.848287	0.000985296	0.71494	0.000476421	0.78986	-0.00138598	0.549862	0.000233788	0.932597
TP53	cg11829870	-0.00405405	0.00012876	-0.00575785	0.240304	-0.00218492	0.585209	-0.00370556	0.0679368	-0.0015014	0.172599	0.00186607	0.298769	-0.00167583	0.393809
TP53	cg11847933	-0.000380619	0.705174	0.00225432	0.597662	-0.000230126	0.936755	0.000542577	0.723786	-0.00210492	0.145349	-0.00214633	0.111793	0.00196657	0.307698
TP53	cg11867489	0.00157615	0.108799	-0.00248189	0.613123	-0.00331376	0.236205	-0.00087971	0.598025	0.00106956	0.377624	-0.000201727	0.882186	-0.000541552	0.76219
TP53	cg11920110	-0.00108782	0.42463	-0.00202901	0.783529	-0.00538519	0.202369	-0.00215679	0.371654	-0.00184916	0.281969	-0.00247383	0.26999	0.000306493	0.905236
TP53	cg11946459	0.0017415	0.647621	-0.0215487	0.277898	0.012824	0.365248	-0.00126422	0.851381	0.0113621	0.0123139	0.0019836	0.739287	-0.00991057	0.161258
TP53	cg12013713	-0.00602316	0.000180839	0.002898	0.709339	-0.00323313	0.566513	-0.00238823	0.418492	-0.00362759	0.035476	0.00156431	0.535068	-0.000637573	0.827914
TP53	cg12037516	-0.00149656	0.0509407	0.000972549	0.712728	-0.000484531	0.90608	-0.000888747	0.581581	0.000163553	0.773436	0.000316437	0.836505	-0.000500487	0.720378
TP53	cg12049875	-0.00572477	3.26e-07	-0.00322883	0.188675	-0.00654203	0.0662184	-0.00462101	0.0122218	-0.00428659	0.00155822	0.000690125	0.634134	-0.00302126	0.152925
TP53	cg12049992	0.00148208	0.442448	0.00115651	0.892886	0.00948292	0.159561	0.00375823	0.249028	-0.00128004	0.626539	0.00181755	0.51369	0.00463018	0.202401
TP53	cg12070987	-0.00495582	7.56e-06	0.00241799	0.619027	-0.00446011	0.191883	-0.00459113	0.0185259	-0.00239268	0.043248	0.000937209	0.568769	-0.00454552	0.0279602
TP53	cg12088946	-0.00209627	0.221693	-0.00361234	0.596334	0.00237655	0.697106	-0.00248429	0.420336	0.00140571	0.531937	0.00346342	0.158113	-0.00334717	0.30727
TP53	cg12094903	0.00118956	0.35206	0.00060004	0.917955	-0.00318156	0.457353	-0.000489391	0.816597	0.00357916	0.0445197	-0.000727771	0.699565	-0.00131549	0.590923
TP53	cg12110437	-0.00355964	0.19631	0.00935049	0.273799	0.00487344	0.591908	-0.000168272	0.971442	0.00258718	0.427251	0.00331308	0.35804	-0.0033782	0.495124
TP53	cg12114203	-0.000690716	0.5372	0.00149931	0.758624	-0.00256419	0.452411	0.000274341	0.874436	-0.00328184	0.0310392	-0.00144476	0.365616	0.00335239	0.108119
TP53	cg12141483	-0.000104271	0.895336	-0.0019552	0.404744	-0.00521355	0.0786061	-0.00214268	0.118624	-6.18e-05	0.953441	-0.0024696	0.052693	-0.0011848	0.432929
TP53	cg12172349	-0.00101588	0.0320756	0.00194244	0.214997	-0.000901262	0.702497	-0.000705577	0.448378	-7.65e-05	0.868197	0.000257427	0.785286	-0.000476084	0.589998
TP53	cg12187985	-0.00012192	0.931099	0.000733764	0.926033	0.00217086	0.543053	0.00149537	0.501107	-0.00476157	0.0163052	0.000482462	0.790677	0.00558026	0.0369822
TP53	cg12299361	-0.00641056	2.39e-06	0.00411561	0.15545	-0.00368866	0.411605	-0.00499904	0.0261842	-0.00456316	0.0057839	0.000538553	0.770359	-0.00356917	0.162849
TP53	cg12303312	-0.00493414	6.48e-06	-0.00169542	0.623973	-0.00598913	0.104325	-0.0041871	0.0261843	-0.00338892	0.00944618	-0.000143019	0.919492	-0.00324387	0.117891
TP53	cg12319836	0.00179173	0.0416037	0.00229322	0.457022	-0.00428135	0.150689	4e-05	0.979388	0.000666266	0.51068	-0.00266533	0.0348781	0.0014555	0.372711
TP53	cg12331471	-0.00147012	0.254893	0.0113816	0.039159	-0.000510331	0.85395	-0.000720068	0.715443	0.00311569	0.0429267	-1.19e-05	0.993524	-0.00505907	0.0236178
TP53	cg12359279	-0.000524677	0.0233974	-0.000204899	0.79547	0.000188776	0.77975	-0.000389937	0.312886	-0.000102731	0.738884	0.000275387	0.321248	-6.92e-05	0.875762
TP53	cg12371075	-0.00754588	5.33e-08	6.88e-05	0.987643	-0.00842955	0.0654164	-0.00708872	0.00215241	-0.00532232	0.00159291	0.000345703	0.849366	-0.00606357	0.0195373
TP53	cg12378285	-0.000273941	0.838151	0.000132021	0.978632	-0.000494206	0.899756	-0.00116575	0.587557	-0.00126327	0.459925	-0.000579469	0.755149	0.00170876	0.504585
TP53	cg12379452	-0.000942111	0.286661	0.000240375	0.959252	-0.00407238	0.256052	-0.000834674	0.630036	0.00134806	0.164711	3.64e-05	0.981186	-0.00220362	0.18742
TP53	cg12394215	-0.00197449	0.0945794	0.00232529	0.62157	-0.00378523	0.338541	-0.00238367	0.206889	-0.00365691	0.0311049	-0.000447779	0.775579	0.000887752	0.695097
TP53	cg12424383	-0.00199109	0.00435865	-3.83e-05	0.987	-0.00343728	0.327448	-0.00141813	0.313401	-0.000818947	0.190251	-0.00104483	0.448117	-0.000942442	0.47082
TP53	cg12439472	-0.0200249	0.000137682	-0.00504586	0.801168	0.000469349	0.970049	-0.0183827	0.0359314	0.00193515	0.694385	0.0065003	0.299677	-0.0233777	0.00751456
TP53	cg12461141	-0.00411456	0.00528673	0.000959801	0.875323	-0.00698838	0.17029	-0.00571079	0.0461837	0.000653487	0.666528	-0.000731833	0.743085	-0.00606264	0.0249272
TP53	cg12539787	0.000585728	0.629235	0.00364773	0.545757	-0.00308305	0.313739	-8.86e-05	0.962813	-0.000665899	0.69642	-0.00151764	0.341557	0.00211499	0.358653
TP53	cg12551079	-0.00158164	0.279714	0.00313183	0.620285	-0.00141096	0.731826	-0.00240667	0.340139	-0.00299701	0.115101	-0.00143361	0.448499	0.00168133	0.547047
TP53	cg12557158	-0.00291011	0.0127706	-0.0030981	0.659001	-0.00259069	0.591098	-0.00297352	0.238493	-0.000589723	0.54383	0.00059719	0.771009	-0.00242988	0.272462
TP53	cg12588917	0.000697251	0.724286	-0.000318269	0.979363	0.014972	0.0237793	0.00566729	0.134375	0.00237144	0.280104	0.00346619	0.272504	0.00267726	0.463821
TP53	cg12592772	-0.00605744	2.48e-07	-0.00189847	0.551086	-0.00374551	0.296411	-0.00437384	0.0206079	-0.00481523	0.00089881	0.000667023	0.640367	-0.00352808	0.110331
TP53	cg12596733	-0.00801971	4.88e-08	-0.00102965	0.750937	-0.00513137	0.289158	-0.00585576	0.0156449	-0.00673891	0.000168677	0.000812244	0.648918	-0.0029784	0.279173
TP53	cg12611914	-0.00383511	0.0201071	-0.00324048	0.447863	-0.00600082	0.225466	-0.00643776	0.0174855	-0.00167849	0.420389	-0.000345104	0.858844	-0.00402783	0.201483
TP53	cg12614898	0.000793067	0.47876	0.00197616	0.696672	0.000578424	0.853622	0.00129838	0.43128	-0.00122866	0.469741	-0.000615767	0.668336	0.00149895	0.482554
TP53	cg12628528	0.00305096	0.0034807	2.87e-05	0.994805	-0.00287216	0.404572	-4e-05	0.982263	0.00255199	0.0559838	-0.00153319	0.359609	9.62e-05	0.960944
TP53	cg12757378	-0.000869602	0.302071	-0.0105879	0.0550828	-0.00477577	0.127621	-0.00340593	0.0247402	-0.0006236	0.550236	-0.000236604	0.866397	-0.00125258	0.429887
TP53	cg12792363	-0.00646014	6.68e-05	0.00313377	0.63604	-0.00702715	0.187333	-0.00519508	0.0511319	-0.00306727	0.0859996	-0.000148487	0.947086	-0.00787933	0.00945651
TP53	cg12798040	0.00112269	0.517083	0.0044904	0.594951	-0.00518846	0.407249	0.000452869	0.889352	-0.00104434	0.612556	-0.00253956	0.344766	0.00225613	0.498572
TP53	cg12803108	-0.0017741	0.230306	0.00101096	0.808799	-0.00611103	0.193673	-0.00176409	0.466063	-0.00280016	0.14995	-0.00194005	0.278851	-0.000558032	0.844084
TP53	cg12807764	-0.00361064	0.0670967	-0.00319473	0.797401	-0.00443228	0.477505	-0.00402663	0.233639	-0.00597251	0.0173619	-0.00256319	0.411117	0.00552076	0.138875
TP53	cg12828896	-0.000799818	0.823429	0.0158794	0.316521	0.0152217	0.133283	0.00312661	0.648236	0.00758782	0.0324866	0.0036501	0.455694	-0.00548671	0.391201
TP53	cg12836643	0.0017696	0.0196595	0.000252089	0.953519	0.000843909	0.74219	0.00153781	0.23748	0.000574699	0.545253	-5.41e-05	0.963003	0.00139408	0.313977
TP53	cg12870332	-0.00782868	3.92e-07	-0.00507987	0.162857	-0.010247	0.0323617	-0.00686702	0.00894959	-0.00542367	0.00156662	0.000122497	0.947676	-0.0039892	0.169321
TP53	cg12877361	0.00258596	0.0204993	0.000933401	0.846015	-0.00533015	0.139702	-0.00016624	0.933927	0.00158814	0.171994	-0.00280851	0.0886021	-0.000231946	0.907257
TP53	cg12906975	-0.00245751	0.00560609	-0.00165994	0.617057	-0.00044077	0.928719	-0.00109609	0.568447	-0.000978979	0.0222364	0.000556767	0.760227	-0.000275315	0.866025
TP53	cg12945470	-0.000102945	0.936906	0.000581354	0.913153	-0.00399319	0.367087	0.00146238	0.51434	-0.0031666	0.0700702	-0.00186211	0.384977	0.00537433	0.0302223
TP53	cg12955084	-0.00304365	0.00372676	-0.00183182	0.689813	-0.00378859	0.188559	-0.00260772	0.118751	-0.00548951	0.000196253	-0.0011021	0.440599	0.00183354	0.358218
TP53	cg12975667	-0.00191044	0.0378678	0.00386714	0.194585	-0.00501463	0.165465	-0.00143781	0.407314	-0.00237646	0.0323408	-0.00111234	0.45264	0.000355367	0.840761
TP53	cg12987761	-0.00616242	0.00198853	-0.0112789	0.219516	-0.00648724	0.312963	-0.00281685	0.409154	-0.00365444	0.14241	0.000736916	0.812832	0.000950832	0.798044
TP53	cg12999836	-0.00357463	0.00636212	0.00370903	0.573538	-0.00567777	0.169607	-0.0036218	0.117599	-0.000950206	0.555784	0.00210728	0.325642	-0.00536338	0.0286639
TP53	cg13007871	0.000822904	0.457521	-0.000433939	0.925301	0.00542995	0.155214	0.000445397	0.822464	0.00356395	0.0114592	0.00104043	0.543733	-0.00169204	0.425842
TP53	cg13045500	-0.00273905	0.0649861	-0.000669994	0.915748	-0.00036735	0.947885	-0.00511581	0.0595054	0.00270264	0.1525	0.00195991	0.383252	-0.0064625	0.0210881
TP53	cg13072055	-0.00635341	3.35e-06	0.00167465	0.610734	-0.00638234	0.123496	-0.00479334	0.0334846	-0.00455464	0.00479012	-0.000322443	0.842833	-0.00362973	0.160755
TP53	cg13086983	-0.00620331	3.66e-07	-0.000206174	0.956603	-0.00571402	0.167876	-0.00382899	0.0580341	-0.00512905	0.00049627	0.000459507	0.773619	-0.00258518	0.259579
TP53	cg13092901	-0.00276808	0.00174775	-0.000591336	0.745131	-0.00292601	0.0403727	-0.00234355	0.0499404	-0.00108197	0.41094	-0.00108737	0.133694	-0.000559779	0.734654
TP53	cg13100600	0.000383639	0.819109	-0.0109506	0.161299	-0.0076142	0.218278	-0.00466114	0.115303	0.000770505	0.681856	0.00135569	0.595941	-0.00308064	0.303812
TP53	cg13119178	-0.00439963	2.05e-05	0.000421801	0.91785	-0.00311261	0.312029	-0.00290056	0.0780765	-0.00331623	0.0129891	0.000217987	0.862556	-0.00278483	0.153856
TP53	cg13130398	-0.00168724	0.431979	0.0113724	0.122019	0.0132465	0.158284	0.00478319	0.272012	-3.27e-05	0.983448	0.00208101	0.559591	0.0034058	0.383929
TP53	cg13149147	-0.00265784	0.0142514	0.000205907	0.963341	-0.000960234	0.687458	-0.00191267	0.261547	-0.00377992	0.0108571	0.0007627	0.546307	0.000827879	0.690655
TP53	cg13155430	-0.00600798	0.0151513	-0.000226486	0.983917	0.00186963	0.876724	-0.003543	0.504081	-0.000655499	0.479237	0.00357811	0.455786	-0.00115652	0.795206
TP53	cg13172359	-0.00698588	0.00107019	0.00427385	0.32685	-0.00624663	0.0827422	-0.00853694	0.00231096	-6.86e-05	0.982692	0.000718268	0.715871	-0.00546644	0.165544
TP53	cg13250178	-0.00618064	7.34e-08	0.000228927	0.925141	-0.00582959	0.0832065	-0.00540845	0.00683566	-0.00463885	0.000598326	0.000567952	0.678832	-0.00202749	0.348791
TP53	cg13272096	-0.00848303	3.95e-05	-0.00713999	0.296644	-0.0169482	0.0254267	-0.0117263	0.00107031	0.000275914	0.911712	-0.000215026	0.943291	-0.0135325	0.00038275
TP53	cg13304609	-0.0055786	0.010015	-0.000120896	0.990591	0.00232365	0.828555	-0.00243217	0.601739	-0.000569002	0.521746	0.00400135	0.353849	-0.00323039	0.412576
TP53	cg13343932	-0.00362174	0.0647636	0.00122488	0.886608	-0.00889841	0.10182	-0.00398897	0.242233	-0.000508315	0.839917	-0.00280698	0.311563	-0.00359192	0.325103
TP53	cg13406746	-0.000226356	0.766798	0.00205385	0.597665	0.00386747	0.11954	0.000610352	0.639969	0.000396649	0.695704	0.0013492	0.242055	0.00153439	0.290929
TP53	cg13419792	-0.00103335	0.0543667	-0.00170217	0.434134	-0.00244313	0.240906	-0.00101004	0.317084	-7.99e-05	0.8933	-2.91e-05	0.974021	-0.000198712	0.841706
TP53	cg13443575	-0.00445676	0.00031792	-0.000996021	0.822759	-0.000371006	0.912808	-0.00371435	0.0712645	-0.00126431	0.386468	0.00215846	0.183944	-0.00604839	0.00992255
TP53	cg13452062	-0.0304301	3.31e-05	0.0384332	0.323712	0.0104275	0.458964	-0.0191924	0.139132	-0.00346012	0.124115	0.0102735	0.257219	-0.0157385	0.154489
TP53	cg13474450	-0.00698815	1.28e-06	0.00205581	0.670181	-0.00516576	0.190919	-0.00389142	0.103387	-0.00666706	8.21e-05	0.000629785	0.717821	-0.000541753	0.841878
TP53	cg13524037	-0.00662945	6.69e-07	-0.00148416	0.675892	-0.00384092	0.360095	-0.00548993	0.0129412	-0.00569341	0.000585251	0.000714637	0.669967	-0.00395293	0.116014
TP53	cg13525276	0.0026544	0.130215	-0.00841915	0.235957	0.000378315	0.946604	-0.000577529	0.847212	0.0010722	0.620767	-7.26e-06	0.997719	0.00129557	0.699377
TP53	cg13575216	-0.0024361	0.00881366	0.00243985	0.480909	-0.00369074	0.412308	-0.00230345	0.195735	-0.00033427	0.745105	-0.000843111	0.614947	-0.00201216	0.247012
TP53	cg13587253	0.000987126	0.550331	-0.00856654	0.289086	-0.015726	0.0131882	-0.00440607	0.121307	-0.000214769	0.906626	-0.00397907	0.125985	-0.00304727	0.320958
TP53	cg13618969	-0.00535948	0.000193421	-0.00126174	0.742711	-0.00654637	0.231273	-0.00343216	0.154297	-0.00375755	0.0193738	0.000277759	0.890803	-0.00307047	0.261501
TP53	cg13619623	-6.68e-05	0.935353	-0.000835182	0.845671	-0.000204083	0.923809	0.000539986	0.678807	-0.0013873	0.230162	0.000155444	0.888113	0.00289661	0.0662184
TP53	cg13643186	-0.00700885	1.09e-07	-0.0017385	0.731247	-0.00751458	0.113602	-0.00629675	0.00512	-0.00520345	0.000568343	0.000428281	0.819543	-0.00456431	0.0656157
TP53	cg13693517	0.00330723	0.00105807	-0.000867769	0.867014	1.23e-05	0.997195	0.000317247	0.851894	0.00276533	0.0302097	0.000784354	0.601064	-0.00133287	0.477155
TP53	cg13723336	-0.000679286	0.482098	0.000297485	0.91172	0.000415927	0.875536	-0.000737487	0.627802	-0.00230715	0.080071	-0.000261593	0.817592	0.00109431	0.54944
TP53	cg13728275	-0.00607438	7.75e-07	-0.00371423	0.169098	-0.00411874	0.285996	-0.00450436	0.0269447	-0.00538915	0.000542606	0.00174383	0.254512	-0.00261789	0.260288
TP53	cg13755924	-0.00518594	0.000864628	0.00309759	0.706143	-0.00216767	0.735562	-0.00635087	0.0296682	-0.000137903	0.926846	0.0014809	0.587103	-0.00632499	0.0223764
TP53	cg13781414	-0.00221365	0.0165505	0.000488752	0.866236	-0.00633767	0.0341321	-0.0010105	0.532485	-0.00145448	0.19777	-0.000484951	0.718701	-0.000563367	0.744169
TP53	cg13782919	-0.00129768	0.24268	0.000508153	0.922963	-0.00132993	0.665706	-0.0014188	0.427791	-0.00328551	0.0400075	-0.000897813	0.564536	0.00118709	0.573256
TP53	cg13785019	-0.00037593	0.789919	0.00663125	0.396032	-0.00430894	0.262135	-0.000538717	0.812391	-0.00125116	0.524544	-0.00268662	0.159655	0.00291397	0.277939
TP53	cg13789214	-0.00204852	0.0451486	-0.00461278	0.166485	-0.00398662	0.185706	-0.00486347	0.00537224	-0.00106496	0.426344	-4.5e-05	0.971816	-0.00406232	0.0354163
TP53	cg13844341	-0.00710125	1.92e-08	0.00169929	0.678854	-0.00991673	0.0120733	-0.00671793	0.0022846	-0.00520067	0.000272233	-0.000241115	0.886542	-0.00382008	0.10634
TP53	cg13849515	0.00475715	0.00108175	0.000810382	0.889234	-0.00161392	0.702329	0.00376475	0.141119	0.00083519	0.564039	-0.00141085	0.489643	0.00515029	0.0439977
TP53	cg13896879	-0.00205422	0.0785383	-0.000621278	0.85836	-0.00381147	0.346148	-0.00157367	0.426707	-0.00342543	0.0202971	-7.2e-06	0.996567	8.74e-05	0.968668
TP53	cg13933891	-0.0056836	4.33e-06	-0.00187148	0.456333	-0.00406256	0.325673	-0.0039364	0.0423452	-0.0043724	0.00547727	0.000907782	0.568135	-0.00280562	0.229585
TP53	cg13935634	-0.00413531	0.0154591	0.00857062	0.216637	-0.00470622	0.460416	-0.00293918	0.325511	-0.00299985	0.177282	-0.00180407	0.480511	-0.0018413	0.567322
TP53	cg13953458	0.0027825	0.00855003	0.000445876	0.913885	-0.00340973	0.330766	-0.000145886	0.937491	0.00212824	0.0764131	-0.00191001	0.194725	0.00038802	0.841867
TP53	cg13980638	-0.00617772	7.15e-08	-0.00214454	0.592325	-0.00405712	0.248288	-0.00404964	0.0353101	-0.00495947	0.000203279	0.00183238	0.226508	-0.00276661	0.198278
TP53	cg14000144	0.000244134	0.864779	-0.00807453	0.197171	0.00333468	0.451909	-0.000263119	0.913818	-0.00157307	0.395214	0.000881158	0.65868	0.001395	0.601092
TP53	cg14002778	0.00295976	0.026243	0.00408824	0.320128	0.00195101	0.642329	0.0018343	0.402329	0.000852129	0.604038	-0.000565424	0.752133	0.00249806	0.316787
TP53	cg14028598	-0.00829339	4.81e-06	-0.00211365	0.675214	-0.00782078	0.231653	-0.00776285	0.0103998	-0.00478054	0.0219949	0.000349023	0.888503	-0.00790641	0.0204554
TP53	cg14064762	0.000106484	0.908083	0.000457707	0.92728	-0.00580543	0.0623366	-0.000537419	0.743682	-0.00103784	0.344039	-0.00204151	0.186838	0.00133987	0.440768
TP53	cg14085060	-0.00574263	8.85e-08	-0.000797247	0.694713	-0.00339262	0.393655	-0.00515152	0.00422231	-0.00381189	0.00436355	0.00116122	0.433339	-0.00364388	0.0689617
TP53	cg14126601	-0.00566772	0.00318618	-0.00664307	0.34705	0.000112579	0.981152	-0.00494717	0.103813	-0.00134375	0.584794	0.00375362	0.103709	-0.00091346	0.79371
TP53	cg14129477	-0.00245262	0.0733278	0.00437631	0.450851	-0.00490838	0.405627	-0.00327379	0.201971	-0.000181944	0.910207	-0.00277553	0.220981	-0.0035772	0.162916
TP53	cg14224203	-0.00448531	0.00307496	0.00269977	0.706006	-0.00652238	0.174292	-0.00529597	0.0412863	-0.000516576	0.783034	0.000765254	0.720485	-0.00716639	0.0125103
TP53	cg14234394	0.00132426	0.385173	-0.00870536	0.172916	-0.00599801	0.143773	-0.000433733	0.866438	-0.000968239	0.622396	-0.000974671	0.625678	0.00072488	0.796899
TP53	cg14286514	-0.00238375	0.106249	0.00789312	0.208063	0.00285995	0.531377	-0.00106372	0.650936	-6.32e-06	0.997351	0.0015645	0.447638	-0.000115664	0.966165
TP53	cg14293575	-0.00382261	0.194172	0.00687797	0.620202	0.011014	0.456565	0.00312299	0.626111	-0.000114576	0.902662	0.00397679	0.496411	0.00573417	0.280973
TP53	cg14301914	-0.00578913	1.93e-07	-0.00239188	0.428238	-0.00447149	0.209669	-0.00391835	0.0342299	-0.00503197	0.000247826	0.000852309	0.537803	-0.00215731	0.30276
TP53	cg14321269	-0.00351015	6.3e-05	-0.000786794	0.846941	-0.00251149	0.379265	-0.00287945	0.0522255	-0.00196969	0.0853453	-0.000298307	0.806667	-0.00179507	0.26574
TP53	cg14333162	-0.00474397	0.0216857	0.0118778	0.344598	-0.00405753	0.521456	-0.00221774	0.524003	-0.000980184	0.715546	0.001811	0.567269	-0.00224315	0.565758
TP53	cg14349855	0.000559616	0.722994	0.000710086	0.904466	0.00203754	0.564562	0.00242718	0.332061	-0.00168435	0.4602	0.000544155	0.789367	0.00174726	0.567239
TP53	cg14353998	-0.00326903	5.26e-05	-0.00253861	0.253724	0.000582747	0.808449	-0.00188569	0.129307	-0.00232048	0.0306928	0.00149171	0.117477	-6.88e-05	0.962501
TP53	cg14360917	0.00150907	0.185732	-0.0018788	0.72981	0.00019208	0.950308	-6.11e-05	0.972743	0.000428355	0.796213	-0.000431227	0.773758	0.000414646	0.846806
TP53	cg14374463	0.00331844	0.00153807	0.00413986	0.225482	0.00141377	0.701819	0.00134445	0.415899	0.00322436	0.0195474	-0.000244438	0.872813	0.000266354	0.889817
TP53	cg14392283	-0.000636433	0.563523	0.00352021	0.06533	0.00764158	0.232634	0.00223879	0.355073	-0.000488017	0.263411	0.00217051	0.336388	0.00470323	0.0195916
TP53	cg14423620	5.08e-05	0.834443	-0.000518835	0.426702	0.000559901	0.455962	4.27e-06	0.991519	-0.000194668	0.552821	0.000270969	0.357181	-0.00032347	0.479562
TP53	cg14426099	-0.00761209	1.49e-08	-0.00180135	0.639537	-0.00636686	0.15427	-0.00664415	0.00374743	-0.00564057	0.000348746	0.0006211	0.718715	-0.00399146	0.11309
TP53	cg14428587	-0.000944083	0.0822261	0.00041166	0.859192	-0.00175137	0.444255	-0.000468874	0.64753	-0.000354978	0.576466	0.00026045	0.785931	-0.000426465	0.678061
TP53	cg14463638	-0.00403769	0.00512494	0.00272209	0.457178	-0.00591003	0.116212	-0.00439567	0.0793357	-0.00469993	0.00904017	-0.00134004	0.429259	0.000570535	0.836916
TP53	cg14463959	-0.00545688	3.14e-06	-0.0011938	0.748406	-0.00586394	0.1229	-0.00469667	0.0179357	-0.00376672	0.0076123	0.000201505	0.893229	-0.0041877	0.057789
TP53	cg14495063	0.000619548	0.527136	0.00882006	0.053611	-0.0033037	0.280498	0.000460053	0.794644	-0.00191239	0.114627	-0.00370124	0.010016	0.00363551	0.0473458
TP53	cg14538312	-0.0026896	0.0516695	-0.00431609	0.585874	-0.00996818	0.0260171	-0.00395077	0.109788	-0.00276897	0.115983	-0.0022128	0.269577	-0.00193353	0.465775
TP53	cg14578677	-0.00671722	2.2e-06	-0.00433596	0.297796	-0.004546	0.340589	-0.00570093	0.0217948	-0.00469014	0.00270529	0.00200158	0.304028	-0.00480986	0.0725375
TP53	cg14595557	-0.0072403	4.97e-05	0.00640147	0.323176	0.00559567	0.345554	-0.00347332	0.298772	-0.00311524	0.0150833	0.00369278	0.153956	-0.00255627	0.401562
TP53	cg14617454	-0.00101491	0.196659	0.000380396	0.919161	0.000960639	0.847861	0.000148397	0.933412	-2.71e-05	0.952384	0.000249805	0.894075	-0.000351454	0.814308
TP53	cg14750551	-0.00147314	0.0942409	0.000228648	0.958966	-0.0011367	0.830115	-0.000648085	0.746729	-0.000219525	0.616883	0.000646492	0.753092	-0.000415339	0.802559
TP53	cg14849578	0.000113869	0.918497	-0.000726837	0.888679	-0.00427868	0.153396	-0.00136452	0.457933	-0.00197163	0.190454	-0.00298965	0.0499114	0.00255821	0.226486
TP53	cg14864167	-0.0051235	0.185214	0.0235675	0.0684959	0.00072885	0.960917	0.00105155	0.897898	0.00124169	0.633495	-0.000198822	0.976532	0.00166313	0.814293
TP53	cg14870271	-0.00311104	0.0392956	-5.08e-06	0.999387	0.00275228	0.615103	-0.00290913	0.325377	-0.000863194	0.573189	0.00195806	0.413683	-0.00288522	0.303701
TP53	cg14871225	-0.00658803	4.19e-07	-0.00175601	0.737368	-0.00495187	0.283182	-0.0060678	0.0081175	-0.00383109	0.00741151	0.0020205	0.298498	-0.00599671	0.0137443
TP53	cg14880222	-0.00279344	0.0125206	0.00197292	0.618825	-0.000260314	0.952163	-0.00174856	0.368843	-0.000187131	0.87465	-4e-05	0.980969	-0.00187993	0.344855
TP53	cg14943355	-0.00767282	0.0159704	-0.000636275	0.969258	0.00295304	0.754073	-0.0068686	0.275426	0.00293653	0.225049	0.00465549	0.320331	-0.010115	0.0754817
TP53	cg14951497	0.000180572	0.880672	-0.00224791	0.755622	0.00628113	0.188011	0.000493705	0.834179	0.00198733	0.0649702	0.00343104	0.111591	0.000702507	0.751859
TP53	cg15015109	-0.00578438	5.9e-06	-0.00336423	0.2957	-0.00306106	0.479818	-0.00465767	0.0302109	-0.0036482	0.0177431	0.00187632	0.275955	-0.00396848	0.0991271
TP53	cg15095344	-0.00459342	3.16e-08	0.000772263	0.788622	-0.00145672	0.563963	-0.00234004	0.0842809	-0.00454366	5.55e-05	0.000648335	0.511391	0.000556235	0.719911
TP53	cg15143938	-0.00027317	0.783438	-0.00100042	0.84855	-0.000688228	0.841757	-0.00017408	0.917264	-0.0015154	0.235543	0.000359314	0.820865	0.0017433	0.359753
TP53	cg15174565	-0.00121036	0.209772	-0.000410197	0.909626	-0.00455731	0.123252	-0.00133485	0.413729	-0.00246482	0.0598301	-0.00112704	0.38397	0.00214832	0.237857
TP53	cg15201259	-0.00525678	6.72e-07	-0.00170342	0.569067	-0.00476688	0.169703	-0.00416232	0.0197302	-0.00433878	0.00083099	0.000684464	0.622614	-0.00254704	0.202088
TP53	cg15250707	-0.00112499	0.140903	-0.00226167	0.348116	-0.00143853	0.641959	-1.15e-05	0.993615	-0.000228511	0.794437	-0.00161587	0.212265	-0.000280273	0.845601
TP53	cg15251675	-0.00301882	0.0424908	0.00173392	0.854387	-0.00329611	0.519211	-0.00289055	0.252645	-0.00101718	0.587241	0.000193397	0.932024	-0.00460291	0.104174
TP53	cg15273270	-0.000105158	0.944635	-1.81e-05	0.99827	0.00524548	0.193945	0.000153816	0.952795	0.00251535	0.222195	0.00243835	0.274155	-0.00254358	0.380855
TP53	cg15292513	0.00155249	0.154581	0.00679193	0.252117	-0.00526968	0.161493	-9.88e-05	0.956037	0.000755411	0.605851	-0.00461838	0.00570165	-0.000307351	0.88116
TP53	cg15331332	0.00256357	0.187617	-0.000701631	0.948772	0.0130407	0.0161475	0.00426228	0.241437	0.00521881	0.0166838	0.00123482	0.676012	-0.000819489	0.81881
TP53	cg15346781	-0.00362911	0.0113812	0.000531238	0.915964	-0.00041067	0.909677	-0.00288579	0.236881	0.0012382	0.455329	0.00157228	0.373692	-0.00236834	0.364359
TP53	cg15357199	-0.00563495	1.01e-05	-0.00164141	0.654403	-0.00691257	0.0602525	-0.00517806	0.00704141	-0.0064531	0.000546848	-0.000644209	0.649127	-4.5e-06	0.998522
TP53	cg15378061	0.00310853	0.0650865	-0.00582925	0.438945	-0.00146126	0.841719	0.00114677	0.723898	-0.000551253	0.768882	0.00101415	0.737331	0.0033328	0.293994
TP53	cg15455222	-0.00688286	1.78e-08	-0.00178847	0.64236	-0.00741279	0.0431526	-0.00531684	0.00984881	-0.00486461	0.000853918	0.00135572	0.422673	-0.00397652	0.0786095
TP53	cg15480653	0.00184304	0.0463518	-0.00245679	0.53512	0.000841898	0.744612	0.000498887	0.747184	0.000353284	0.744181	-0.000212885	0.862325	0.00179601	0.283207
TP53	cg15551881	0.00163882	0.24477	-0.00391336	0.648578	-0.00151272	0.741185	0.000488849	0.844617	-0.000202512	0.89505	-0.00218888	0.334441	0.00396534	0.126336
TP53	cg15599483	-0.000304025	0.716396	-0.00156625	0.66933	-0.00325513	0.100591	-0.000751484	0.569062	-0.00151954	0.213547	0.000408189	0.697917	0.00130723	0.411642
TP53	cg15610437	-0.00577131	1.63e-07	-0.00304191	0.492044	-0.00594663	0.0729273	-0.00569177	0.00354068	-0.00387536	0.00145465	0.00157709	0.323483	-0.00419546	0.0422678
TP53	cg15636519	-0.00196267	0.00175332	-0.000149371	0.91754	-0.00142638	0.274431	-0.00147613	0.14293	-0.000682652	0.428402	-0.000449076	0.460563	-0.000485125	0.67927
TP53	cg15642312	-0.00366561	0.000168181	0.00513484	0.284166	-0.00447445	0.181349	-0.00188666	0.27789	-0.0038376	0.00090913	-0.00127713	0.364194	-0.00119079	0.521788
TP53	cg15721584	-0.000695835	0.720823	-0.000256641	0.970014	-0.0011194	0.871138	-0.00334241	0.320384	-5.55e-05	0.9831	0.000602528	0.851522	-0.00538874	0.146287
TP53	cg15730281	-0.00118337	0.294673	-0.000673613	0.884169	-0.000514463	0.897498	-0.000548836	0.800615	-0.00233578	0.0752226	-0.00025236	0.878971	0.00152512	0.484187
TP53	cg15816978	-0.000812604	0.0354418	-2.11e-07	0.99981	0.00031892	0.793697	-0.000520941	0.43877	-0.00105349	0.0353942	0.000206378	0.682277	-0.00051461	0.48459
TP53	cg15831217	0.00183899	0.16015	0.00620041	0.333771	-0.00342336	0.355662	0.000697493	0.747664	-0.000144417	0.934674	-0.0015804	0.379557	0.0034256	0.164966
TP53	cg15839328	-0.00568901	3.66e-05	0.00271119	0.0209337	0.00502458	0.0808739	-0.00181566	0.352138	-0.00552635	0.00358875	0.00262942	0.0341184	0.00329986	0.166903
TP53	cg15863211	-0.000242993	0.780479	0.00209862	0.557891	-0.000914466	0.674003	-0.00134897	0.390141	-0.000601353	0.574851	-0.00127649	0.231011	-0.000304803	0.856554
TP53	cg15896766	-0.00178568	0.100376	0.00107432	0.803141	-0.0007459	0.794454	-0.00192422	0.295445	-0.00109663	0.456321	0.00127437	0.342029	-0.00191198	0.358418
TP53	cg15939920	-0.00494484	0.00034604	-0.000785256	0.874946	-0.00409622	0.345619	-0.00446273	0.0437839	-0.00521396	0.00653225	0.000818319	0.6504	-0.000964756	0.714359
TP53	cg15946524	-0.000167175	0.889468	-0.00924508	0.156757	-0.00634672	0.110173	-0.00301576	0.170132	-0.00102107	0.469438	-4.09e-05	0.983163	-0.000960047	0.670162
TP53	cg15982099	-0.00664042	0.000216105	-0.002326	0.637249	-0.00275577	0.617621	-0.00572858	0.0585552	-0.00240342	0.218752	0.00344638	0.14417	-0.00964388	0.0038956
TP53	cg15999041	-0.00117819	0.262897	-0.00365854	0.518152	-0.00802176	0.0160419	-0.00191354	0.318967	-0.00150989	0.223428	-0.00110394	0.474843	-0.000371362	0.853332
TP53	cg16011033	0.00552112	7.35e-06	0.00163981	0.829262	0.0052068	0.231307	0.0045485	0.0378523	0.00392098	0.00619385	-0.000268023	0.894824	0.00288787	0.204352
TP53	cg16016431	-0.000856674	0.0518663	-0.000274996	0.904597	-0.000145387	0.934532	-0.000432402	0.615535	-0.000819775	0.106191	0.000842002	0.273855	0.000718686	0.391742
TP53	cg16060790	-0.00404808	0.0158508	0.00569654	0.356278	-0.00251105	0.708636	-0.00358473	0.245888	-0.0018693	0.329138	-0.00200006	0.458816	-0.00453649	0.145055
TP53	cg16070035	0.000825928	0.690227	-0.000396345	0.967617	-0.00731537	0.213082	0.00113386	0.743793	-0.00329791	0.230724	-0.00514273	0.0656512	0.00165453	0.676107
TP53	cg16156751	0.00362858	0.000316149	0.0037076	0.39502	-0.00491172	0.15734	0.000640651	0.719158	0.00308253	0.0076679	-0.00302279	0.0488356	-0.000636859	0.733261
TP53	cg16260695	0.00357608	0.000269047	-0.00129114	0.716538	0.000484301	0.864525	0.00232837	0.117055	0.00303542	0.0290673	-0.000828375	0.487207	-4.02e-05	0.982872
TP53	cg16324306	-0.00193834	0.0922954	0.00166983	0.739788	-4.45e-05	0.988443	0.000698322	0.722924	-0.00417355	0.00759189	0.000659461	0.649847	0.00162508	0.463589
TP53	cg16324526	-0.00127326	0.209252	0.00416636	0.393154	-0.00517144	0.0709266	-0.00193331	0.286189	-0.00275567	0.0297684	-0.00250959	0.0688623	0.00239502	0.211606
TP53	cg16363586	-0.00269438	0.00066818	-0.0014084	0.405208	-0.00204579	0.248539	-0.00213545	0.0508736	-0.00121989	0.298718	0.000159757	0.834922	-0.000922456	0.525766
TP53	cg16379091	0.0016556	0.138135	0.00291083	0.266511	0.00435905	0.521916	0.00186406	0.435463	0.00244584	0.0150494	0.00065771	0.781908	0.000728538	0.733353
TP53	cg16400320	-0.00197031	0.0413428	0.00336456	0.42901	-8.64e-05	0.983734	-0.000119812	0.950466	-0.000582952	0.415869	0.000618426	0.719726	-0.000273666	0.87681
TP53	cg16405432	-0.0065961	9.23e-06	0.00246852	0.659877	-0.00204574	0.598503	-0.00366449	0.147881	-0.0050375	0.00389172	0.00257288	0.160675	-0.00385492	0.166735
TP53	cg16411857	-0.0034896	0.0196872	0.00688094	0.124906	-0.000169551	0.91815	-0.00171984	0.396299	0.000347454	0.850527	0.000177403	0.878233	-0.00326506	0.195477
TP53	cg16427501	-0.00342829	0.000292025	0.00354073	0.428449	0.00431406	0.197673	-0.000695997	0.684124	-0.00236223	0.0167759	0.00207837	0.151338	0.000998311	0.559803
TP53	cg16442638	-0.000300084	0.355278	-0.000655587	0.650062	0.000574374	0.506826	-0.000536137	0.337111	0.000358856	0.429537	0.000895202	0.0321293	-0.000919251	0.142446
TP53	cg16514981	-0.00371815	0.000139416	-0.00165004	0.709696	-0.00307384	0.275116	-0.00359013	0.020388	-0.00104933	0.417287	0.000904803	0.505947	-0.00328926	0.0645583
TP53	cg16526047	-0.00203908	0.278144	0.0180626	0.0308564	0.00214525	0.714588	0.00114483	0.724594	0.00207988	0.34667	-0.00314861	0.215699	-0.000449336	0.893729
TP53	cg16589830	-0.00172922	0.227276	0.00733138	0.0938467	-0.000695422	0.878521	0.000300678	0.902915	-0.00370921	0.0438045	-0.000212085	0.914568	0.00256446	0.351035
TP53	cg16606773	-0.00528202	3.44e-05	-0.00461911	0.304558	-0.00586849	0.104261	-0.00528703	0.0148426	-0.00235545	0.0965068	0.0025775	0.157328	-0.00611456	0.0108359
TP53	cg16615151	0.0020237	0.131636	0.000124479	0.980765	-0.00254454	0.497353	-0.00066319	0.741097	-0.000374213	0.837982	-5.27e-06	0.997272	0.00271253	0.287594
TP53	cg16643542	-0.00603353	1.78e-07	-0.00126383	0.834814	-0.00665115	0.110971	-0.00520487	0.0108628	-0.00381102	0.00065657	0.000300528	0.865838	-0.004819	0.0250621
TP53	cg16644494	-0.00299555	0.0664482	-0.00538279	0.378968	-0.00563359	0.274664	-0.0038898	0.144144	0.00273225	0.236659	0.00152213	0.485083	-0.0082298	0.00786366
TP53	cg16651347	-0.00640427	1.1e-07	-0.00221974	0.545513	-0.00751933	0.0786337	-0.00527064	0.0101791	-0.00502033	0.000613721	-3.55e-05	0.982822	-0.00267515	0.237956
TP53	cg16680942	-0.0021774	0.0224164	-0.00255826	0.457973	-0.00370446	0.19038	-0.00219263	0.157274	-0.00056333	0.670418	-0.000624573	0.626915	-0.00145751	0.412945
TP53	cg16731493	-0.0006033	0.621728	-0.0084882	0.0994716	-0.00528999	0.247866	-0.00282677	0.172583	-0.000362556	0.82707	0.000525956	0.774519	-0.000710996	0.760032
TP53	cg16744143	0.000305991	0.717974	0.000656896	0.844336	-0.00336462	0.216996	-0.000372321	0.783439	-0.000701427	0.53195	-0.00134418	0.268791	-0.000102438	0.949954
TP53	cg16744438	0.00119046	0.064568	0.00145029	0.515724	-0.0016966	0.463545	-0.000355227	0.753874	0.000914227	0.228304	-0.000452468	0.621571	0.000186663	0.87776
TP53	cg16744803	-0.000440625	0.781043	0.000307203	0.957077	-0.0089817	0.053581	-0.00471942	0.0602775	-1.97e-05	0.992496	-0.00220882	0.307316	-0.00318073	0.280466
TP53	cg16785077	-0.00268172	0.0204398	-0.0020611	0.68727	-0.00344449	0.512763	-0.00231728	0.318356	-0.000516392	0.550825	0.00128368	0.547676	-0.000814668	0.700741
TP53	cg16795804	-0.00286265	0.0134256	-0.00723446	0.0183476	0.000373795	0.879216	-0.00251883	0.157295	0.000179152	0.909215	0.00241581	0.0402976	-0.00103226	0.628388
TP53	cg16805291	-0.00224577	0.096957	0.00152699	0.69626	-0.000996097	0.807167	-0.000733015	0.75702	-0.00498444	0.00257297	-0.00066464	0.718404	0.00428158	0.0944876
TP53	cg16853860	0.00132427	0.588139	-0.00491279	0.632254	0.0178841	0.0185214	0.00362563	0.398763	0.00278905	0.398584	0.00624637	0.0571193	-0.000234184	0.959993
TP53	cg16872030	-0.00549278	1.71e-06	-0.000754444	0.831142	-0.00438824	0.239697	-0.00344077	0.0736995	-0.00443324	0.00137376	0.000825877	0.581546	-0.00247545	0.255167
TP53	cg16896579	-0.000484691	0.54296	0.00328868	0.301648	-0.002859	0.227934	-0.00035169	0.784591	-0.00169322	0.121313	-0.00164745	0.125769	0.00137033	0.364458
TP53	cg16920757	-0.000736327	0.178332	0.000427757	0.861772	-0.000664548	0.670382	-0.00051195	0.610796	-0.000112872	0.863225	-0.00027675	0.715726	-0.000414273	0.685968
TP53	cg16987437	-0.00321378	0.129776	0.00988485	0.101965	0.00230321	0.764704	-0.00091029	0.821056	0.00126509	0.503285	-0.000213125	0.945699	-0.000448247	0.905176
TP53	cg16996086	-0.00534177	0.000358033	0.00224683	0.602612	-0.0046343	0.278836	-0.00388153	0.0992179	-0.00708696	0.00050157	-0.000115204	0.94824	0.00269004	0.347571
TP53	cg17052170	-0.00337444	0.182757	0.00594422	0.594037	0.00257007	0.786321	-0.00150742	0.727173	0.00164605	0.596585	0.00216711	0.573586	-0.00334297	0.468766
TP53	cg17061862	0.00298986	0.0486843	-0.012497	0.0441231	-0.00277673	0.499232	0.000727482	0.765389	0.00148317	0.473707	-0.00116859	0.534793	0.00117486	0.683725
TP53	cg17096289	-0.00202728	0.480016	0.0040608	0.749097	0.00430677	0.631496	-0.00158392	0.752348	0.00461694	0.208307	-0.000925412	0.818721	-0.00642614	0.237172
TP53	cg17114584	-0.00334624	0.131488	0.00956249	0.407236	-0.00092848	0.913071	0.000114316	0.979373	-0.00212467	0.292353	-0.00142286	0.711652	0.0016963	0.68217
TP53	cg17146917	-0.00186791	0.260946	0.0014549	0.893874	-0.00163898	0.782006	-0.00144264	0.626296	-0.00435692	0.0485171	-0.00266454	0.357465	0.00162607	0.610468
TP53	cg17178546	-0.00625223	4.83e-06	-0.00277158	0.349981	-0.00139309	0.783165	-0.00469806	0.0373729	-0.0038855	0.0164432	0.00217122	0.270387	-0.00414864	0.1058
TP53	cg17223615	-0.00128472	0.248843	0.00176371	0.556828	-0.00163829	0.726465	-0.00138251	0.48361	0.000682376	0.629906	-0.000536755	0.759217	-0.00252637	0.226808
TP53	cg17251968	-0.00775911	3.42e-07	-0.00488958	0.224081	-0.00680905	0.17074	-0.00568601	0.0237668	-0.00601153	0.000631845	0.00129337	0.488486	-0.0038236	0.181191
TP53	cg17372806	0.00053774	0.603835	-0.00824571	0.0591782	-0.00719391	0.0199586	-0.00299901	0.0864492	0.00154377	0.247108	-0.00172189	0.201048	-0.00229679	0.236822
TP53	cg17387577	-0.00456514	7.78e-06	-0.00341758	0.319678	-0.00198036	0.504063	-0.0025864	0.113123	-0.00353286	0.00640469	0.00174267	0.164296	-0.00314132	0.104823
TP53	cg17404534	-0.00602307	4.63e-06	0.00146766	0.711533	-0.00520932	0.220217	-0.00606246	0.00541873	-0.00308465	0.050408	0.00141816	0.425219	-0.00524682	0.033
TP53	cg17408993	-0.000907239	0.479709	0.0048676	0.456671	-0.00532186	0.208148	-0.00297229	0.185925	-0.00123189	0.446553	-0.00301868	0.116987	0.000262721	0.913322
TP53	cg17418742	-0.0012137	0.303803	0.0038443	0.270673	-2.03e-06	0.999443	0.00079564	0.663412	-0.00475292	0.00237844	-0.00136446	0.340826	0.00461862	0.0417711
TP53	cg17459557	-0.00400993	0.000725545	-0.00080504	0.772445	-0.00400461	0.277024	-0.0019024	0.315445	-0.00348808	0.0248804	-0.0011132	0.443439	0.000875881	0.687579
TP53	cg17474349	-0.00183214	0.0563786	-0.00241392	0.456116	-0.00463863	0.0944315	-0.00231153	0.123077	-0.00253148	0.065065	-0.000782374	0.498097	5.22e-05	0.977327
TP53	cg17475445	0.00347144	0.000292248	0.00105257	0.72186	0.00656815	0.0491075	0.00327767	0.0631209	0.00150506	0.177363	0.00023641	0.86827	0.00320747	0.0710116
TP53	cg17493310	-0.00541754	1.09e-06	-0.00162314	0.592166	-0.00554716	0.107608	-0.00417027	0.0219666	-0.00477622	0.000373919	0.000517264	0.709721	-0.00259258	0.216985
TP53	cg17525495	-0.00711411	3.38e-05	0.00516463	0.348086	-0.00480232	0.315171	-0.00454059	0.129265	-0.00493554	0.0109737	0.00180803	0.422442	-0.00386406	0.231525
TP53	cg17593958	7.35e-06	0.995361	-0.0038652	0.33941	-0.00370191	0.443238	0.00104252	0.655333	-0.00239562	0.0973398	-0.00158322	0.402029	0.0010186	0.664185
TP53	cg17598574	0.000841259	0.279262	-0.00134395	0.568847	0.0014292	0.438486	-0.000141257	0.906884	-0.000365812	0.739581	0.000499249	0.591485	0.00104524	0.472448
TP53	cg17608381	-0.00117507	0.742927	-0.0149656	0.413885	0.00928645	0.477694	-0.00364086	0.572073	0.00780556	0.0614686	0.0026369	0.630905	-0.00901671	0.177985
TP53	cg17635493	-0.00490641	5.48e-07	-0.000784484	0.744241	-0.00542278	0.0629867	-0.00300236	0.0657321	-0.00400613	0.000859615	0.000545015	0.646503	-0.00171602	0.352446
TP53	cg17694094	0.00508356	0.0130692	-0.0069636	0.379686	0.00913106	0.165531	0.00708432	0.0388099	0.000635557	0.805811	0.000637003	0.836056	0.00844284	0.0282342
TP53	cg17698922	-0.00253185	0.11351	0.00145064	0.826558	-0.00624697	0.221102	-0.00292217	0.280212	-0.00238822	0.239924	-0.000906736	0.669216	-0.000992042	0.747673
TP53	cg17775084	0.000127215	0.912153	-0.00545231	0.301854	0.000593141	0.86416	-0.00109095	0.607129	0.00250635	0.0749063	0.00121254	0.434008	-0.00285258	0.199049
TP53	cg17799287	-0.00137313	0.000650809	0.00095614	0.303718	-0.00241165	0.00360055	-0.00196934	0.00137757	-0.000161554	0.775687	-0.000918851	0.00316091	-0.000834333	0.265556
TP53	cg17801765	0.000942797	0.590135	-0.00490554	0.489295	-0.00801703	0.174736	-0.00338793	0.252511	0.00112572	0.618643	-0.000507948	0.832122	-0.00152869	0.640412
TP53	cg17836612	-0.00157495	0.280362	0.00117316	0.899105	0.000991578	0.839112	-0.00236337	0.3854	0.00153554	0.369895	0.000519856	0.821046	-0.00374549	0.170565
TP53	cg17847473	-0.000169041	0.768046	-0.00465561	0.0244912	0.000154737	0.924025	-0.0015003	0.0984261	-0.000120164	0.880066	0.00071007	0.313775	-0.00147654	0.166209
TP53	cg17889882	-0.00446829	0.00307663	-0.00162694	0.824543	-0.00591965	0.245444	-0.00316279	0.242844	-0.00634767	0.00110328	-0.00109506	0.624941	0.00257512	0.371882
TP53	cg17922226	-0.000700514	0.448349	0.00339417	0.351007	-0.00192207	0.452439	-0.00116699	0.46246	-0.00167137	0.152871	-0.00113841	0.311216	0.000656137	0.711646
TP53	cg17953136	-0.00199218	0.143693	0.00524837	0.381362	-0.00677853	0.124642	-0.00236097	0.326765	-0.00241456	0.106502	-0.00339179	0.0909192	0.00167935	0.513229
TP53	cg17980508	-0.00699978	5.56e-06	0.00176711	0.459972	0.00255218	0.578927	-0.00345968	0.153072	-0.00486565	0.00711552	0.00270933	0.133268	0.00104717	0.698814
TP53	cg17980786	0.00182058	0.0535698	0.00360006	0.237434	0.00287704	0.340588	-0.000149426	0.926967	0.00109637	0.363934	0.000258536	0.844543	0.000207017	0.906068
TP53	cg17986793	-0.00425483	0.00151232	0.00262533	0.635904	0.00241186	0.357285	-0.00237395	0.256089	-0.000399928	0.780546	0.00223783	0.122275	-0.00162719	0.462048
TP53	cg18083519	-0.0034146	9.31e-05	-0.00124171	0.648419	-0.00391973	0.124563	-0.00328078	0.0202371	-0.0018803	0.110027	0.000493385	0.633675	-0.00326355	0.0495142
TP53	cg18168663	-0.00188974	0.109578	0.00402017	0.239272	-0.0045911	0.2374	-0.0015221	0.467656	-0.00324209	0.0157531	-0.000597956	0.723265	0.00141448	0.527081
TP53	cg18181703	-0.00168326	0.228944	0.00449402	0.349095	-0.00268885	0.57213	-0.000487057	0.845391	6.8e-05	0.969706	-0.00184978	0.357846	-0.00149026	0.571135
TP53	cg18187029	0.00021558	0.756451	0.00424253	0.306091	-0.00344292	0.0694459	-0.000178907	0.884118	-0.000634879	0.462182	-0.00148941	0.147318	0.000378804	0.773791
TP53	cg18265326	0.0019036	0.313244	0.007954	0.286789	0.000770325	0.915309	0.00364544	0.285134	-0.00376042	0.103362	-0.00180148	0.541559	0.0065517	0.0680453
TP53	cg18313182	-0.00496227	1.29e-05	-0.00330014	0.392104	-0.00230439	0.480756	-0.00341712	0.0641092	-0.00484448	0.000600076	0.00192629	0.159084	-0.00177658	0.411403
TP53	cg18321881	-0.00670128	3.11e-05	-0.0019589	0.528929	-0.00235327	0.658938	-0.00423086	0.116263	-0.00547263	0.00293861	0.00150491	0.449726	-0.00316457	0.298023
TP53	cg18385689	-0.00208112	0.110577	-0.000222286	0.971359	-0.00212255	0.597463	2.72e-05	0.990144	-0.0054047	0.00206211	-0.00190774	0.30405	0.00482414	0.0525408
TP53	cg18387107	-0.003335	0.0402671	0.00123859	0.866274	0.00306324	0.603138	-0.00383692	0.222823	0.000843937	0.586786	0.00196563	0.437538	-0.00397146	0.172669
TP53	cg18387515	-6.11e-05	0.954136	0.000957016	0.785829	0.00184221	0.581723	-0.00204842	0.220554	-0.000360217	0.789024	0.000986537	0.47131	-0.00306599	0.12288
TP53	cg18399898	-1.7e-05	0.962129	0.0030988	0.131019	-0.00153366	0.276411	0.000394389	0.569044	0.000378268	0.327803	-0.000764559	0.211744	0.000155063	0.819219
TP53	cg18434560	0.00186921	0.065175	-0.00188802	0.562557	0.00432594	0.2744	0.00144293	0.428274	0.00178976	0.150987	0.00202035	0.18422	0.00157862	0.414863
TP53	cg18468088	-0.000610446	0.506317	-0.00402895	0.246257	0.00309276	0.264989	-0.000398364	0.784385	0.00095291	0.456726	0.00221236	0.0640166	-0.00256957	0.136747
TP53	cg18518074	-0.000662658	0.553723	0.00104784	0.844627	-0.00834763	0.0215628	-0.00240237	0.195696	-0.00142912	0.283538	-0.00278063	0.0697636	0.00060289	0.767631
TP53	cg18533225	-0.0013062	0.392724	0.0061426	0.470624	0.00415287	0.426393	0.00129734	0.630106	0.000851774	0.6363	3.25e-05	0.989599	0.000120942	0.96594
TP53	cg18625627	0.00317075	0.0331164	-0.00934708	0.0595923	0.0031886	0.523122	-0.000422304	0.865502	0.00334586	0.0713534	0.00137052	0.52465	-0.000636748	0.822225
TP53	cg18654697	-0.00676827	3.39e-06	0.000896188	0.852172	-0.00278781	0.608205	-0.00383169	0.133048	-0.0064071	3.38e-05	0.00170755	0.424694	-0.00159344	0.562186
TP53	cg18679416	1.8e-05	0.963846	-0.000710647	0.74844	0.0012683	0.41117	-0.000864254	0.241512	-0.000224149	0.620495	0.000714188	0.276265	0.000514011	0.499342
TP53	cg18686270	-6.84e-05	0.950726	-0.00236959	0.444547	0.00227167	0.636428	0.000361458	0.871049	0.00100392	0.381492	0.00262823	0.172532	-0.00014805	0.943971
TP53	cg18718503	-0.00115912	0.220142	-0.00455457	0.275611	-0.00440561	0.0894292	-0.00101276	0.483903	-0.00389618	0.00444117	-0.00197946	0.0933354	0.00172647	0.336566
TP53	cg18749404	-0.000532163	0.665929	0.00487544	0.460914	0.00561576	0.253404	0.000516407	0.825757	0.000736241	0.536465	0.0017191	0.398502	0.000629009	0.780008
TP53	cg18761133	-0.000733169	0.0359553	-0.000571566	0.60682	-0.000105583	0.852366	-0.00057644	0.209065	-1.44e-07	0.999791	0.000339578	0.273023	-0.000867229	0.187279
TP53	cg18770635	-0.00669668	1.42e-05	-0.00352433	0.726577	-0.0043847	0.420411	-0.00367207	0.220314	-0.00458349	0.00363451	0.0020798	0.428302	-0.000610453	0.829264
TP53	cg18787963	-0.00491157	2.32e-06	-0.00277964	0.546044	-0.00364471	0.28653	-0.00340048	0.0518154	-0.00433621	0.000917529	0.000215799	0.880781	-0.00170291	0.38155
TP53	cg18800754	-0.00484626	0.000609805	-0.00286501	0.611804	-0.00726065	0.0994176	-0.00628476	0.0102401	-0.00112929	0.489941	0.000710007	0.713369	-0.00830122	0.00190996
TP53	cg18808777	-0.00212373	0.286281	0.00365314	0.585539	0.0066293	0.105249	-0.000524997	0.861642	0.00261807	0.329843	0.00128146	0.494809	-0.00437082	0.226025
TP53	cg18859612	0.00421629	0.000126228	0.000669098	0.882011	-0.00143011	0.651581	0.00205761	0.285255	0.00231495	0.0746511	-0.0018758	0.240844	0.00265003	0.191541
TP53	cg18906360	0.00307156	0.00752364	-0.000676525	0.807675	-0.00135942	0.692575	0.000597228	0.736749	0.00100475	0.499872	-0.000978772	0.471362	0.0011857	0.577354
TP53	cg19087265	-0.00177558	0.311502	0.00429892	0.647987	-0.00605104	0.239247	-0.00208618	0.507871	-0.00439925	0.032981	-0.000590333	0.814079	0.0041131	0.218898
TP53	cg19145240	0.00107489	0.316038	-0.00182517	0.454792	1.29e-05	0.997016	-8.25e-05	0.964849	-0.000348181	0.779975	-0.000455421	0.74087	0.00202338	0.316172
TP53	cg19237798	0.00209535	0.0790264	0.00417395	0.500747	-0.00424102	0.235047	0.00112746	0.581287	-0.000503992	0.740181	-0.00209361	0.208152	0.00191405	0.385043
TP53	cg19240569	0.00404459	8.73e-05	0.00384064	0.105936	-0.000373669	0.914764	0.00131095	0.477023	0.00362043	0.00180571	-0.00219326	0.124565	0.00115795	0.552015
TP53	cg19268467	-0.00705503	6.15e-06	0.0079069	0.0921405	-0.0106759	0.0256466	-0.00642696	0.00540634	-0.00395192	0.0587724	-0.00293384	0.117826	-0.00240836	0.398228
TP53	cg19280540	-0.00440106	5.32e-06	0.000608351	0.863365	-0.00128997	0.628903	-0.00218786	0.156803	-0.00398759	0.0012288	0.00104554	0.358236	-0.00117533	0.520601
TP53	cg19281794	0.00271685	0.0178372	-0.00165122	0.800495	0.000515131	0.885279	0.00171337	0.407589	0.000745424	0.579276	-0.000731026	0.697313	0.00287795	0.182774
TP53	cg19371652	-0.00364569	0.00905491	-0.000336334	0.954656	0.000738343	0.87341	-0.00267213	0.32986	0.000332144	0.769522	0.00178261	0.377382	-0.00356765	0.161529
TP53	cg19413066	-0.000955659	0.420736	-0.00285291	0.500053	-0.00377423	0.36579	0.000351648	0.854917	-0.00281212	0.0965447	-0.00119373	0.467466	0.00274807	0.22419
TP53	cg19414189	-0.00292303	0.0205017	-4.27e-05	0.991357	-0.0016929	0.682703	-0.00115065	0.592185	-0.00362104	0.0259214	0.000260368	0.874972	-0.00086147	0.722619
TP53	cg19420069	0.00203149	0.388411	0.00737287	0.403286	-0.00221435	0.831011	0.00477344	0.279957	-0.00412094	0.137804	-0.00365245	0.36141	0.00720088	0.110046
TP53	cg19459791	0.000680552	0.578171	-0.00176812	0.749833	-0.00605424	0.0834175	-0.00080391	0.6932	-0.000722303	0.665959	-0.0022765	0.143517	0.00145496	0.533654
TP53	cg19503687	-0.00758758	6.35e-07	0.00103216	0.681589	-0.00568593	0.287583	-0.00545677	0.0302656	-0.00598014	0.00156661	5.1e-05	0.979525	-0.00369423	0.197151
TP53	cg19532728	0.000818734	0.434598	0.00059623	0.822296	5.11e-06	0.998888	-0.000125902	0.948123	0.000350593	0.788505	-1.8e-05	0.991007	3.74e-05	0.985055
TP53	cg19586143	0.00143908	0.0972211	0.00133606	0.61976	-0.00305202	0.327	-0.000904495	0.544251	0.000857013	0.453319	-0.00156868	0.218088	-0.000289851	0.860103
TP53	cg19599611	-0.00197403	0.232266	0.00228609	0.767846	-0.00355087	0.434487	-0.00257224	0.353836	-0.00386619	0.105909	-7.55e-05	0.972269	-8.5e-05	0.978574
TP53	cg19649900	-0.00529039	1.23e-05	-0.00295608	0.575851	-0.00203082	0.609881	-0.0036383	0.07087	-0.00327515	0.0143931	0.00209493	0.228134	-0.00369323	0.107276
TP53	cg19713585	-0.0069164	3.91e-07	0.0022207	0.695209	-0.00302246	0.425642	-0.00473766	0.042478	-0.0056239	9.96e-05	0.000961471	0.605356	-0.00336521	0.179656
TP53	cg19772215	-0.0062441	1.8e-06	0.00154337	0.67618	-0.00251445	0.587542	-0.00394728	0.0719935	-0.00506867	0.000516872	5.65e-05	0.974987	-0.00224648	0.362559
TP53	cg19789466	-0.00168768	9.01e-05	-0.000426579	0.610925	0.000606532	0.3941	-0.000815984	0.148282	-0.000508002	0.353667	0.000616081	0.0539968	-0.000465589	0.516502
TP53	cg19830650	-0.00423828	3.41e-07	-0.00694291	0.166983	-0.00172678	0.559241	-0.00300306	0.0459186	-0.00360265	0.00048705	0.00110833	0.410319	-0.000136012	0.929469
TP53	cg19832381	-0.0028048	0.0303707	0.00654202	0.285956	-0.0120039	0.00275975	-0.00579467	0.0152385	0.00163958	0.308328	-0.0034116	0.0624469	-0.00664919	0.00689224
TP53	cg19849557	0.00149994	0.0217122	0.0024989	0.180808	-0.00152884	0.470091	8.53e-05	0.934055	0.000436462	0.592323	-0.000389507	0.639369	0.000404511	0.740326
TP53	cg19961945	0.00159722	0.0110118	0.000932513	0.724947	0.0019616	0.388071	0.00203552	0.0738804	0.000337689	0.65705	-0.000310091	0.768035	0.00187151	0.111167
TP53	cg19965693	-0.00408464	0.0137174	0.00475952	0.494013	0.0051061	0.294861	-0.00332512	0.242983	0.00112277	0.569602	0.00189379	0.35888	-0.00455336	0.133624
TP53	cg20026613	-0.0049896	0.000145251	-0.000495512	0.92445	-0.000663562	0.854179	-0.0023359	0.312936	-0.00329495	0.0247908	0.00295494	0.0927342	-0.00232786	0.346845
TP53	cg20033981	0.00277501	0.0140242	-0.0015752	0.745271	0.00702333	0.0927055	0.00146621	0.481592	0.00165107	0.191595	0.00244494	0.161431	0.000522689	0.803316
TP53	cg20062691	-0.00228391	0.2961	0.0146571	0.0639367	0.00398851	0.58187	0.00109233	0.778968	0.00178456	0.444263	-0.00294036	0.333365	0.00156919	0.685266
TP53	cg20084702	-0.00633862	2.61e-06	-0.00146198	0.686853	-0.00543238	0.212365	-0.00512739	0.020992	-0.00399789	0.00988181	0.000647393	0.70935	-0.0055414	0.0281181
TP53	cg20088478	0.00116212	0.19805	0.000374894	0.89579	-0.00112419	0.656236	0.00030179	0.833597	-0.00121746	0.317908	-0.000716144	0.534598	0.00313524	0.0630129
TP53	cg20118717	-0.00612113	7.63e-08	-0.00170464	0.5107	-0.00215537	0.541087	-0.00482817	0.0116898	-0.00435774	0.00121071	0.00189916	0.193179	-0.003572	0.0898977
TP53	cg20228731	-0.00329164	0.326842	0.0094826	0.619146	-0.0098371	0.304668	-0.00482087	0.430806	0.0019135	0.663548	-0.000659023	0.893553	-0.00698702	0.277142
TP53	cg20240407	-0.00209131	0.0553118	-0.00293976	0.320025	-0.00109884	0.76207	-0.00144293	0.405475	-0.00407844	0.00713767	0.0011187	0.444721	0.00259105	0.213648
TP53	cg20251080	0.00155901	0.0939852	0.000640181	0.835744	0.00146313	0.696358	0.001722	0.300739	-2.97e-05	0.979086	-0.00105978	0.496346	0.0021104	0.230019
TP53	cg20291162	0.000838785	0.763064	-0.00458272	0.72675	-0.0120777	0.179671	-0.00794746	0.0582297	0.00332525	0.399003	-0.00381446	0.312726	-0.0110627	0.0304849
TP53	cg20316901	0.000431387	0.645209	-0.00417046	0.364492	-0.00299843	0.241327	-0.000755088	0.602584	-0.000179769	0.893009	-0.000517786	0.670279	-0.00054672	0.75998
TP53	cg20348000	-0.00185474	0.28493	-0.00260493	0.672499	-0.00497388	0.355835	-0.00307606	0.313557	-0.00364552	0.0692479	-0.00117882	0.614306	0.000182836	0.956019
TP53	cg20359363	0.00171944	0.0781041	0.0013497	0.712744	-0.00358002	0.202568	0.000710097	0.640554	5.77e-05	0.965586	-0.00150897	0.231815	0.00204244	0.265271
TP53	cg20383780	0.00307704	0.000776541	0.00238476	0.237905	0.00396437	0.189221	0.00217872	0.127088	0.00220002	0.081965	-0.000602173	0.610171	6.98e-05	0.967719
TP53	cg20397849	-0.00619425	2.09e-07	-0.000582942	0.877917	-0.00559731	0.138321	-0.00403242	0.0408536	-0.00496721	0.000812342	0.000596471	0.69444	-0.00249415	0.266769
TP53	cg20405620	0.00110821	0.163403	0.00237272	0.506324	-0.00133408	0.502158	0.00175147	0.151177	-0.00124211	0.246856	-0.00202782	0.0318323	0.00282637	0.0555152
TP53	cg20408505	0.00162887	0.286161	-0.00328388	0.728215	0.00556055	0.234656	0.00126646	0.649115	0.00392357	0.0351067	0.00263786	0.266457	-0.00172549	0.55136
TP53	cg20513239	-0.00417774	0.000218199	-0.00300217	0.378835	-0.00534813	0.17153	-0.00390422	0.0333639	-0.00224006	0.0914692	0.000366434	0.801423	-0.00521949	0.014529
TP53	cg20535312	-0.00456642	0.0031688	-0.00289938	0.741309	0.00449302	0.377101	-0.000416612	0.882486	-0.00445853	0.0163533	0.00271548	0.256039	0.0016133	0.573987
TP53	cg20566897	-0.00474466	0.0195352	-0.00293004	0.757022	-0.00134122	0.827758	-0.00101133	0.784564	-0.00326747	0.166094	0.0024911	0.384562	0.000563667	0.880449
TP53	cg20581967	-0.00529432	3e-07	-0.000869742	0.793321	-0.00482557	0.10808	-0.00344774	0.0381552	-0.00520239	5.54e-05	0.000108758	0.928783	-0.00102369	0.599181
TP53	cg20612593	0.00197108	0.126112	0.00379007	0.423118	0.00169	0.717974	0.000437669	0.86157	0.00379568	0.00871341	-0.000361845	0.86134	-0.0010205	0.679554
TP53	cg20636743	-0.00145001	0.0988689	-0.00203676	0.65357	-0.00326742	0.266461	-0.00136696	0.361878	-0.00268892	0.0258269	-0.00120326	0.367108	0.00172799	0.302987
TP53	cg20682754	0.00132167	0.375558	0.00711094	0.277412	-0.00214883	0.728081	0.00182627	0.480222	-0.00264031	0.173986	-0.00235199	0.338438	0.00461041	0.100047
TP53	cg20701305	0.00331979	0.0826797	0.0103776	0.311119	-0.00371502	0.527586	-0.00452475	0.188444	0.00434007	0.0554783	0.000587924	0.840723	-0.00514457	0.151511
TP53	cg20703242	-0.00230019	0.0107962	-0.00650325	0.140714	-0.00348213	0.216274	-0.00327604	0.0239632	-0.00425973	0.000900913	0.000672545	0.616281	0.00137927	0.413234
TP53	cg20726456	-0.000315062	0.627425	-0.000404467	0.906556	-0.00300953	0.186836	-0.0012765	0.243471	0.000807791	0.340229	0.000107767	0.911416	-0.000706337	0.560431
TP53	cg20770838	-0.000159042	0.868009	0.00404007	0.394311	-0.00410912	0.190733	-0.00138849	0.369327	-0.000800476	0.559043	-0.00292206	0.0262952	-0.00141486	0.441025
TP53	cg20951978	0.000699898	0.522163	0.0020577	0.729923	0.00537505	0.156024	0.00105548	0.617913	0.00109511	0.377661	0.00236819	0.172875	0.000219152	0.917523
TP53	cg20959703	-0.0034463	0.00442464	-0.00307478	0.44534	-0.00368527	0.30207	-0.00286483	0.166483	-0.000882787	0.56317	0.000231936	0.880594	-0.0027253	0.225975
TP53	cg20989454	-0.000681381	0.435045	0.00318363	0.246605	-0.00399775	0.186989	-0.000702738	0.646641	0.00114422	0.286561	-0.000527959	0.673375	-0.000578324	0.721491
TP53	cg21019156	0.00491558	9.75e-05	0.000147497	0.970381	0.00524897	0.26628	0.00198309	0.381746	0.00277268	0.0507124	0.000221879	0.907592	0.00230278	0.328047
TP53	cg21049840	0.00344698	0.0120813	-0.000418849	0.949776	-0.00168512	0.655204	0.00247264	0.277723	0.000263506	0.881298	-0.00116226	0.499824	0.0036685	0.153897
TP53	cg21123446	-0.00515481	7.07e-05	0.0012335	0.69351	-0.000605185	0.872988	-0.00276582	0.179971	-0.00342138	0.032738	0.001542	0.296288	-0.00454796	0.0619387
TP53	cg21148428	-0.00672352	1.69e-08	-0.00367003	0.342882	-0.00506801	0.161847	-0.00575443	0.00307311	-0.00502596	0.000636297	0.00141579	0.343388	-0.00353283	0.110411
TP53	cg21212234	0.000136767	0.919758	-0.00284785	0.421477	0.00105285	0.789095	0.000350625	0.869155	-0.00285767	0.101943	0.0010247	0.582253	0.00361194	0.154371
TP53	cg21224509	0.00147683	0.325091	0.00253571	0.782528	-0.00231833	0.598944	-0.000374341	0.884576	-0.000866819	0.652901	-0.000970368	0.660406	0.0032992	0.240138
TP53	cg21234265	-0.00839686	1.5e-08	-0.00275826	0.481952	-0.00691828	0.12378	-0.00642915	0.00727604	-0.00586935	0.00102414	0.00158074	0.40299	-0.0053414	0.0520769
TP53	cg21279677	-0.00600367	1.31e-07	-0.00599995	0.0544693	-0.00403973	0.318212	-0.00478633	0.0116394	-0.00479756	0.000549204	0.00188578	0.21835	-0.00309682	0.148346
TP53	cg21406720	-0.00374815	0.00240581	-0.00231423	0.774803	-0.00575817	0.180239	-0.00161345	0.458457	-0.00372722	0.0110042	-0.000731374	0.708804	-0.000759948	0.743428
TP53	cg21425658	-0.000725106	0.28721	-0.00163752	0.632871	-0.000393414	0.811694	-0.000661365	0.556841	0.000597896	0.514455	0.00110131	0.169066	-0.000579025	0.657091
TP53	cg21433170	-0.00205919	0.144	0.00730023	0.156756	0.00576401	0.27222	0.0014777	0.569838	-0.0015678	0.259904	0.00244164	0.244452	0.00301118	0.240426
TP53	cg21530469	-0.00631547	1.79e-05	-0.00106526	0.783461	-0.00677955	0.172309	-0.00576462	0.0193085	-0.00390831	0.0206553	0.000187997	0.923257	-0.0041418	0.135039
TP53	cg21549285	-0.0195493	0.000470583	0.0301846	0.277444	0.0128663	0.418521	-0.00966842	0.341472	-0.00220356	0.340347	0.00642654	0.416256	-0.00682633	0.431391
TP53	cg21550372	-5.06e-05	0.956887	-0.000643464	0.845826	-0.00311741	0.398875	-0.0025202	0.151151	0.00273669	0.0130461	-0.000854065	0.538654	-0.0048818	0.00606276
TP53	cg21684411	3.59e-05	0.961351	0.0044067	0.0425971	0.000678888	0.446936	-0.000256869	0.793031	0.00278075	0.0135456	-0.000679753	0.250466	-0.0030836	0.0253012
TP53	cg21686213	0.00100437	0.502957	0.00506357	0.41025	0.000601796	0.915082	0.000462618	0.877511	0.00360251	0.0182734	7.46e-05	0.975037	-0.00072085	0.801208
TP53	cg21755044	-0.000201196	0.799676	0.0013145	0.756271	-0.00557858	0.00883129	-0.00202233	0.137938	-0.000552261	0.598942	-0.00262462	0.0137729	-0.00200401	0.188491
TP53	cg21757790	-0.00699127	6.7e-07	-0.00321024	0.449507	-0.00337526	0.442603	-0.00565586	0.0150354	-0.0056653	0.000792759	0.00199128	0.249101	-0.00344095	0.19547
TP53	cg21805179	0.0082343	1.14e-05	0.00862647	0.220604	-0.00117409	0.869336	0.00600381	0.066529	0.00461771	0.0408929	-0.00371757	0.209264	0.00461811	0.181582
TP53	cg21825792	0.00195609	0.158153	-0.00807089	0.141565	-0.0032764	0.379567	0.00189807	0.42836	-1.15e-05	0.994941	-0.00124194	0.527091	0.00294256	0.264059
TP53	cg21855257	0.000773343	0.557148	0.000231938	0.964648	-0.00142341	0.773622	-0.000564828	0.808773	0.00313048	0.0543958	0.000191051	0.922761	0.000228051	0.928133
TP53	cg21865762	0.000327986	0.669979	-0.00829586	0.0677491	0.000666608	0.790336	-0.000892733	0.506883	-3.03e-05	0.97602	0.00147367	0.225224	-0.000824906	0.572884
TP53	cg21979287	2.78e-05	0.985997	0.00571149	0.505825	0.00664839	0.205977	0.00012039	0.969356	0.00367448	0.0152296	0.00164501	0.522029	-0.00341738	0.244956
TP53	cg21995613	-0.00238035	0.239387	0.000507072	0.947894	0.00107997	0.897913	-6.48e-05	0.987495	0.000895316	0.516104	0.00112726	0.742409	0.00144235	0.693684
TP53	cg22016995	-0.00429134	0.0125823	-2.73e-06	0.999703	-0.00271583	0.78512	-0.00351145	0.37305	-0.000545178	0.306796	0.000952475	0.806204	-0.00205034	0.522034
TP53	cg22028728	0.000246748	0.852251	-0.00758323	0.34744	0.000795921	0.844621	0.000514104	0.821408	-0.00279318	0.110989	-0.00031344	0.865588	0.0019661	0.44172
TP53	cg22051853	-0.00369741	0.000377845	-0.000241902	0.943778	-0.00124106	0.684418	-0.00207214	0.246025	-0.00219742	0.0633084	0.00150836	0.277685	-0.00350634	0.073684
TP53	cg22107533	-0.00128624	0.292901	0.00321255	0.552852	0.00171661	0.589606	0.00110568	0.617393	-0.00080698	0.594539	-0.000852636	0.618429	0.00160417	0.486929
TP53	cg22199238	0.00101761	0.424104	-0.00266702	0.439058	0.00265743	0.595482	0.000419244	0.844882	0.0020854	0.218533	0.00168776	0.375382	0.00209195	0.383039
TP53	cg22226398	-0.000338514	0.754092	-4.97e-06	0.999151	-0.000391271	0.886854	0.000587969	0.719154	-0.00386731	0.0129604	-0.00125893	0.371748	0.00604948	0.00281619
TP53	cg22233512	-0.00158614	0.434281	0.00344175	0.63295	0.00372891	0.556946	-0.00134132	0.708719	-0.00323038	0.195526	0.00174421	0.51908	0.00216505	0.57992
TP53	cg22254413	0.00100783	0.320232	-0.00612388	0.0951876	0.000640202	0.807325	0.000939887	0.560978	-0.000325257	0.816858	0.00114386	0.288609	0.00303801	0.116344
TP53	cg22260958	0.000650105	0.729966	0.00491428	0.386993	0.000854351	0.912634	0.00321233	0.357098	0.0035221	0.10436	0.00176346	0.57495	0.000826071	0.815349
TP53	cg22269164	0.000192386	0.88562	0.00443615	0.428223	-0.00645184	0.112025	-0.00181809	0.400424	-0.00113293	0.534383	-0.00355507	0.0426481	0.00246934	0.330053
TP53	cg22282590	-0.00080285	0.0386604	0.00156768	0.444993	-0.00300819	0.058528	-0.00107572	0.132503	0.000316267	0.467879	-0.000711301	0.317301	-0.00132967	0.0652835
TP53	cg22293458	0.000780684	0.136183	-0.00177294	0.510313	2.82e-05	0.986741	0.00051116	0.572194	-8.3e-05	0.901692	-0.000318457	0.71099	0.000850865	0.382783
TP53	cg22333163	0.000744567	0.3053	0.00133122	0.632226	0.000175817	0.939959	0.00116957	0.325691	-0.00147889	0.112865	-0.000923379	0.335247	0.00313116	0.0244269
TP53	cg22337964	-0.0029035	0.00146663	-0.00242939	0.413454	-0.000646272	0.718232	-0.00316757	0.0186479	-0.00163117	0.225974	0.00168665	0.0648468	-0.00156603	0.361334
TP53	cg22374491	0.00309331	0.00760586	0.00322987	0.452078	-0.00575415	0.0555263	-0.00225568	0.209354	0.0042708	0.00676986	-0.00213709	0.104958	-0.00475787	0.029243
TP53	cg22432956	0.000462598	0.747906	0.00320531	0.642907	-0.000277749	0.95272	-0.00186853	0.469455	0.00297291	0.123723	0.0013338	0.518983	-0.00355603	0.198336
TP53	cg22475676	-0.00323284	0.0738154	0.00628702	0.406079	-0.0023862	0.631571	-0.00176217	0.537295	-0.00146315	0.558967	-2.05e-05	0.992845	0.00114572	0.734789
TP53	cg22485558	-0.0030812	0.00167981	0.0030581	0.373767	0.00339105	0.115001	-0.00102848	0.521874	-0.000649321	0.539183	0.0018071	0.0926817	-0.000275797	0.869235
TP53	cg22496199	-0.00616076	5.33e-07	-0.000588207	0.884637	-0.00631826	0.119608	-0.00521412	0.0134582	-0.00431168	0.00320337	0.000687578	0.678817	-0.00420798	0.0694212
TP53	cg22517995	0.000799529	0.302714	-0.00113793	0.701343	-0.00412541	0.055354	-0.00101499	0.397799	0.000322615	0.759056	5.29e-05	0.955055	0.000509167	0.725935
TP53	cg22565340	-0.00586419	6.34e-05	0.00593675	0.0983482	-0.00168968	0.702263	-0.00350254	0.145542	-0.00349592	0.0543991	0.000698907	0.708013	-0.00544346	0.04807
TP53	cg22571899	-0.00560418	4.81e-08	-0.00239651	0.418876	-0.00389148	0.179527	-0.00416446	0.0113013	-0.00452399	0.000411679	0.00103877	0.381289	-0.00254249	0.186982
TP53	cg22589974	-0.00498389	7.64e-06	-0.00265632	0.457785	-0.00688144	0.0823518	-0.00493371	0.00709376	-0.00246555	0.0861805	0.000546257	0.724765	-0.00511973	0.0149287
TP53	cg22647738	-0.00270218	0.0613394	-0.00939524	0.16727	-0.00576457	0.181363	-0.00318234	0.16976	-0.004411	0.0246848	-0.000434092	0.820495	0.00105988	0.700799
TP53	cg22673476	0.000829565	0.312424	0.00205983	0.312008	-0.00260709	0.212633	-0.000930913	0.459851	0.000147033	0.895606	-0.00150076	0.11894	0.000588438	0.697368
TP53	cg22693837	0.0025994	0.00168083	0.000176283	0.956534	0.00146078	0.624627	0.00147936	0.262805	0.0027021	0.0118651	-8.29e-05	0.944926	-0.000255744	0.866226
TP53	cg22698501	-0.00551775	1.55e-06	-0.00333165	0.289577	-0.00469391	0.237376	-0.00542419	0.00734724	-0.00396594	0.00311646	0.00165685	0.282985	-0.00449242	0.0371202
TP53	cg22713958	-0.000514495	0.680885	0.00122256	0.835326	0.00336068	0.424404	-0.00131021	0.545388	0.00138576	0.409631	0.00169994	0.375279	-0.00225994	0.33393
TP53	cg22725343	0.00232602	0.102859	-0.00809612	0.0583706	-0.00504178	0.185037	-1.01e-05	0.996412	0.0011965	0.558293	-0.000864356	0.615045	-0.00138908	0.602893
TP53	cg22764925	-0.00572401	0.00411414	0.0102554	0.209114	0.00358015	0.641063	-0.00295853	0.451508	-0.00266556	0.0813929	0.00190792	0.576136	-0.00200148	0.570531
TP53	cg22862003	-0.0113766	0.00139402	0.0115611	0.504293	0.00550919	0.608355	-0.00647767	0.326734	-6.8e-05	0.968743	0.00515099	0.316389	-0.0076744	0.181151
TP53	cg22930808	-0.018623	6.65e-05	0.0116439	0.62846	0.000239549	0.986673	-0.0119078	0.191259	-0.00508559	0.00964477	0.00414124	0.551157	-0.0082078	0.295207
TP53	cg22940798	-0.000867837	0.643605	0.00349979	0.681738	0.000599618	0.931133	0.000976739	0.759182	0.00207737	0.394521	0.000169196	0.954974	-0.00236246	0.500846
TP53	cg22987546	-0.00251029	0.0287726	0.000592668	0.892928	-0.00533703	0.137025	-0.00254975	0.185198	-0.00407366	0.0106705	-0.002412	0.125798	0.0011424	0.599641
TP53	cg23002431	-0.00300071	0.0217779	0.00296714	0.608662	-0.00184586	0.613422	-0.00211487	0.343863	-0.00627675	0.000172029	-0.00213873	0.202407	0.00428052	0.0870937
TP53	cg23018755	-0.00874911	8.8e-08	0.00381753	0.432064	-0.00673932	0.160549	-0.00740368	0.00722193	-0.00433408	0.019514	0.00104465	0.636401	-0.00673993	0.0247205
TP53	cg23032421	0.00357203	0.00312563	0.00196775	0.57904	-0.00171278	0.634213	0.00172768	0.360504	0.00233343	0.134575	-0.00151443	0.281272	0.00190691	0.390306
TP53	cg23069684	-4.76e-05	0.948461	-0.00289649	0.313332	-0.00217766	0.320494	-0.00114901	0.336238	-0.000834868	0.369685	-0.000220383	0.830751	0.000811432	0.554393
TP53	cg23097004	-0.00161007	0.25663	0.0113725	0.100916	-0.00356433	0.37015	0.00251935	0.258179	-0.00709164	0.000191724	-0.00281731	0.145478	0.00828483	0.00215253
TP53	cg23128949	-0.0061841	0.000658956	0.0119412	0.0922627	-0.00487323	0.287292	-0.00367961	0.237788	-0.00483583	0.0243289	-0.000219249	0.922302	-0.00536535	0.117878
TP53	cg23173175	-0.00600547	4.17e-07	0.00148931	0.696966	-0.00357308	0.303021	-0.00497018	0.0116706	-0.00408494	0.00461821	0.00150079	0.336218	-0.00492333	0.0270142
TP53	cg23216724	0.000233574	0.914222	-0.00861841	0.342066	-0.00508487	0.376766	-0.000910833	0.78847	-0.00334243	0.2672	-0.00196179	0.5245	0.00450523	0.274988
TP53	cg23232773	0.000647964	0.738243	0.00312373	0.819267	0.00810237	0.15757	0.00277472	0.451655	0.00260422	0.213605	0.000162515	0.959123	0.00110762	0.760387
TP53	cg23314866	-0.00351315	0.00333658	0.00360463	0.29079	0.00101213	0.810395	-0.00151084	0.483026	-0.00165058	0.235713	0.0012572	0.458237	-0.00257888	0.251287
TP53	cg23328938	0.00143555	0.0505558	0.00298752	0.351848	0.00130931	0.513085	0.00143103	0.216201	0.000632282	0.545654	-5.96e-05	0.946327	0.00146303	0.284707
TP53	cg23352030	0.00387764	0.0525022	-0.0152484	0.141112	-0.00204768	0.720409	0.000444294	0.900736	0.00031313	0.888519	-0.000931315	0.750982	0.00144099	0.689342
TP53	cg23363263	-0.00945351	3.23e-07	0.000568135	0.85555	-0.0078773	0.205758	-0.00652033	0.0241474	-0.00738772	0.000769104	-0.000163023	0.94272	-0.00443127	0.200916
TP53	cg23387863	-0.0034471	0.00896747	-0.000450046	0.959511	-0.00267856	0.399257	-0.00261379	0.273235	-0.00159514	0.253074	4.68e-05	0.9798	-0.0021023	0.382257
TP53	cg23411470	-0.00230129	0.000950009	-0.00186175	0.528896	-0.0043781	0.179826	-0.00340843	0.00826809	0.00015452	0.838274	-0.000188393	0.876216	-0.00257956	0.0449425
TP53	cg23460082	-0.00620747	1.77e-06	0.000425032	0.915591	-0.00595616	0.125809	-0.00430781	0.03574	-0.00478141	0.00296023	0.00043373	0.793227	-0.00325894	0.176753
TP53	cg23470684	-0.0073717	2.24e-07	-0.001221	0.772967	-0.00366813	0.392233	-0.00495163	0.0346889	-0.00581995	0.00057258	0.000935745	0.591124	-0.00329327	0.218322
TP53	cg23510764	-6.03e-05	0.977503	-0.0111238	0.330022	-0.0057252	0.291245	-0.00221046	0.542253	-0.00190312	0.495219	0.000633999	0.824972	-0.00251436	0.53997
TP53	cg23533285	-0.000891695	0.505461	0.00162725	0.821968	0.00316339	0.476978	-0.00059644	0.812144	0.00186599	0.236531	-4.33e-06	0.998434	-0.00292534	0.250124
TP53	cg23540139	-0.00319978	0.018149	-0.00224007	0.646493	-1.88e-05	0.996971	-0.00240041	0.357444	-0.000676861	0.579545	0.00230722	0.260232	-6.45e-06	0.997878
TP53	cg23548201	-0.00868562	2.81e-07	-0.00250676	0.511505	-0.0042349	0.417009	-0.00623258	0.0255832	-0.00601728	0.00206391	0.00284615	0.171088	-0.00473509	0.131021
TP53	cg23560569	-0.000372306	0.787821	0.00841379	0.237507	-0.00294147	0.458964	-0.00213752	0.366795	-0.00146029	0.407289	-0.00226624	0.225243	0.00100279	0.701879
TP53	cg23570810	-0.00738526	0.0230674	0.0215969	0.143094	0.00850187	0.367379	-0.000337411	0.955151	0.000877565	0.693944	0.00303051	0.512232	-0.00476667	0.382686
TP53	cg23714355	-0.00255976	0.0223238	0.00297497	0.51714	0.000170402	0.964641	0.000245016	0.900391	-0.00514697	0.000335875	9.45e-06	0.995572	0.00395449	0.0645738
TP53	cg23771052	-0.00682371	1.63e-06	-0.00227187	0.640564	-0.0025337	0.57078	-0.00388354	0.0920901	-0.00575486	0.000988574	0.0020317	0.254314	-0.00256622	0.339807
TP53	cg23791391	-0.00593509	6.24e-07	-0.00133498	0.640572	-0.00491969	0.19492	-0.00432795	0.023844	-0.00484273	0.000869383	0.000681502	0.640798	-0.00335631	0.135523
TP53	cg23831685	-0.00360842	0.190756	0.0070462	0.566344	0.010051	0.34416	0.00287209	0.592659	0.00042396	0.850792	0.00417159	0.329903	0.000959043	0.847614
TP53	cg23891909	-0.00263645	0.0132565	-0.00182935	0.550617	-0.000216877	0.940818	-0.00130495	0.485446	0.000220312	0.849997	0.00151225	0.289627	-0.00161664	0.401077
TP53	cg23892836	-0.00159917	0.324582	0.000588356	0.952964	0.00666355	0.179363	-5.75e-05	0.984835	0.000640282	0.730267	0.00147482	0.548807	-0.00145821	0.628228
TP53	cg23923934	-0.000376504	0.867623	-0.00519873	0.707808	0.00264174	0.73103	-0.000205296	0.962193	0.00496057	0.0349186	0.000224002	0.952993	-0.00344284	0.413381
TP53	cg23928123	-0.00522919	0.000134872	0.00734706	0.174346	0.00744331	0.119829	-0.00012893	0.956208	-0.0036354	0.00709307	0.00257121	0.190488	0.00163325	0.495847
TP53	cg23935522	-0.0018223	0.206558	0.00357816	0.57846	-0.00554115	0.186732	-0.000237886	0.921241	-0.00374597	0.0553119	-0.00250835	0.213523	0.00431816	0.117526
TP53	cg24002003	-0.00153441	0.107147	0.00407486	0.347559	-0.00269282	0.463226	-0.00191471	0.293354	0.000295583	0.791633	-0.000732516	0.619691	-0.00197105	0.276593
TP53	cg24088496	-0.0033392	0.0322356	0.00543605	0.448893	0.00153184	0.754494	-0.00340311	0.213551	-0.00256025	0.224318	0.00164082	0.46176	0.00032136	0.914232
TP53	cg24100168	0.00116297	0.277362	-0.00151928	0.678357	-0.00058022	0.858608	-8.46e-05	0.962852	0.000588489	0.685362	9.27e-05	0.948298	-0.000170214	0.932516
TP53	cg24103563	-0.000678747	0.577202	0.00126239	0.705591	0.00377514	0.529434	0.000434722	0.865298	0.000698999	0.435696	0.00211709	0.356969	6.36e-05	0.977624
TP53	cg24168413	-0.0040326	0.000189658	-0.00134385	0.796521	-0.00231403	0.511677	-0.00291639	0.130376	-0.00218205	0.0518345	0.00144127	0.365574	-0.00485151	0.0172179
TP53	cg24173234	-0.00289118	0.0263227	0.00524169	0.221724	-0.00549917	0.101945	-0.00177525	0.363598	-0.00621247	0.00103238	-0.00184655	0.232752	0.00233208	0.348889
TP53	cg24263283	-0.00126096	0.231651	0.00848673	0.0810783	-0.00577229	0.178661	-0.000664151	0.74318	-0.000568972	0.613778	-0.00358749	0.0379992	-0.000392686	0.845334
TP53	cg24280832	-0.0030936	0.298683	-0.00159489	0.900152	-0.0086537	0.316312	-0.00651902	0.220552	0.00475898	0.22301	-9.32e-05	0.981823	-0.0106342	0.0607426
TP53	cg24298610	-0.00511129	0.000557487	0.00484523	0.580099	-0.00516202	0.451139	-0.00391906	0.19253	-0.000450143	0.610489	0.000308246	0.914687	-0.00413247	0.112469
TP53	cg24304309	-0.00202102	0.0935753	0.00211456	0.681872	-0.000137303	0.968182	-0.000754457	0.699647	-0.000439662	0.787377	0.000147561	0.924519	0.00173248	0.442409
TP53	cg24329397	-0.00563902	2.78e-06	-0.00251986	0.509884	-0.004414	0.273247	-0.00483666	0.0162731	-0.00386054	0.00919366	0.001929	0.224912	-0.00384308	0.0906096
TP53	cg24331727	0.00184236	0.0725571	-0.00220713	0.528795	0.000613752	0.85996	-0.000507653	0.764421	0.00150951	0.258861	-0.00059663	0.702238	-0.000228571	0.905371
TP53	cg24351901	-0.000258114	0.838102	0.00097942	0.899544	0.007952	0.0409183	0.0017471	0.459291	0.000812913	0.573411	0.00153244	0.44909	0.00156034	0.50558
TP53	cg24455875	-0.000492131	0.539313	0.000280166	0.931447	-0.000377121	0.868064	-0.000583132	0.681064	-0.00178186	0.0830237	-0.00093008	0.38863	0.00135155	0.375254
TP53	cg24511258	-0.000765518	0.421742	-0.000578819	0.876678	0.00100898	0.790179	-0.00110969	0.536441	0.00124401	0.244777	0.00196317	0.209312	-0.00196814	0.276537
TP53	cg24514600	-0.00798665	2.36e-05	-0.0020266	0.726891	-0.00830513	0.217187	-0.00635731	0.0543835	-0.00617486	0.0029863	0.00125636	0.627684	-0.00635724	0.0737416
TP53	cg24548817	-0.00711136	1.24e-07	0.000557153	0.885623	-0.00707547	0.112234	-0.00487402	0.0268993	-0.00639386	0.000167368	0.000830239	0.645792	-0.00161101	0.520727
TP53	cg24574692	-0.00527993	1.05e-05	-0.00333306	0.634088	-0.0024523	0.498647	-0.00471476	0.0305692	-0.00275971	0.0280316	0.00370337	0.0500223	-0.00585043	0.00932099
TP53	cg24598860	0.000689965	0.5562	-0.000199101	0.965676	-0.000519939	0.866058	-0.000968511	0.648587	-0.000744581	0.606483	-0.000620355	0.698023	0.00081096	0.712912
TP53	cg24603130	0.00479485	0.0284074	-0.0134223	0.106799	-0.00814231	0.257313	0.00100637	0.804737	-0.000322496	0.869238	-0.00392463	0.250017	0.00465824	0.237353
TP53	cg24628310	0.000479785	0.599607	0.000682244	0.878715	0.00418721	0.131937	0.000776402	0.607548	-0.00209235	0.0859765	0.000236791	0.854748	0.00332892	0.0499018
TP53	cg24674925	-0.00661892	1.7e-07	-0.00121328	0.743862	-0.0080147	0.0525264	-0.00708725	0.000980631	-0.00425595	0.00681901	-0.000488213	0.760575	-0.00570889	0.0161951
TP53	cg24678928	-0.011643	0.000949519	0.00258749	0.879731	0.00428918	0.727649	-0.00685762	0.331638	-0.000652417	0.581358	0.0065008	0.268408	-0.00790099	0.189784
TP53	cg24687432	-0.0023323	0.0106831	-0.000325914	0.950832	-0.00514895	0.102156	-0.00325865	0.0479103	0.00079386	0.478454	-0.000647871	0.647311	-0.00431855	0.0114116
TP53	cg24694018	-0.00407815	4.68e-05	-0.00324187	0.367432	-0.00609037	0.0608144	-0.00492159	0.00224659	-4.28e-05	0.973661	-0.000609981	0.647988	-0.00599164	0.00116281
TP53	cg24705841	0.000881699	0.600401	0.000108444	0.988273	-0.000279987	0.955625	0.000883124	0.761313	0.00418319	0.0659793	-0.000493945	0.846135	-0.0019623	0.538344
TP53	cg24709587	-0.00317196	0.00656366	-0.00622119	0.401092	-0.00136896	0.69675	-0.00367813	0.0882166	-0.00098778	0.476023	0.00128202	0.456582	-0.00383312	0.0823977
TP53	cg24798947	-0.000819533	0.493811	-0.000736776	0.880782	-0.000930341	0.798688	-0.000786509	0.706168	-0.00177356	0.25723	-0.000911085	0.619241	-4.43e-05	0.984558
TP53	cg24833456	-0.006934	1.61e-06	0.000136094	0.967382	-0.00599399	0.23777	-0.00507455	0.032841	-0.0053866	0.00243579	0.000656182	0.729471	-0.00464647	0.0889641
TP53	cg24886006	-0.00706592	8.07e-07	-0.00362932	0.500886	-0.00424395	0.271592	-0.00485491	0.0366708	-0.00544871	0.00188397	0.00206912	0.236987	-0.00306179	0.255219
TP53	cg24898914	0.00143049	0.170136	0.000193348	0.95493	0.00100009	0.714646	0.000850994	0.607365	0.00311501	0.0370379	0.000320519	0.779936	-0.000388575	0.845541
TP53	cg24904009	-0.00148566	0.110523	-0.00222959	0.42213	-0.00134699	0.62818	-0.000865163	0.574632	-0.00277951	0.0251622	0.00104722	0.403669	0.00173809	0.329957
TP53	cg24922246	-0.00177955	0.0110633	0.00094326	0.593382	0.00248789	0.194305	-0.000389988	0.72051	-0.000672098	0.481473	0.00118325	0.115108	0.000471699	0.714663
TP53	cg24939283	0.000380753	0.862211	-0.00671109	0.581024	-0.00265315	0.715605	-0.00062097	0.872567	0.00533024	0.0434436	0.00103444	0.763894	-0.00202084	0.633032
TP53	cg25008614	0.000337567	0.807807	0.00199325	0.624568	-0.00135382	0.619766	5.01e-05	0.98609	0.00223212	0.107262	-0.00135261	0.276756	-0.00114795	0.662397
TP53	cg25017777	-0.00455243	5.36e-06	0.00131677	0.680872	-0.00303574	0.284398	-0.00374662	0.021369	-0.00291326	0.0183566	0.000572617	0.629365	-0.0035079	0.0609886
TP53	cg25042789	0.0042106	0.0111737	-0.0052846	0.570691	0.00667797	0.167267	0.0020373	0.503086	0.00606672	0.00284437	0.00256639	0.311735	-0.000575842	0.857003
TP53	cg25044615	-0.00581506	1.79e-06	-0.00339955	0.282714	-0.00526234	0.203368	-0.00520274	0.0104249	-0.0042707	0.00394876	0.00144797	0.366855	-0.00392904	0.0865247
TP53	cg25114611	-0.00415618	1.77e-05	0.00148028	0.785763	-0.002315	0.49541	-0.00285213	0.0987573	-0.00304549	0.00824202	0.000665558	0.663921	-0.000159249	0.928895
TP53	cg25164589	-0.00350081	0.0347318	-0.00519953	0.526424	-0.0089079	0.0600186	-0.00512148	0.0811584	-0.00396246	0.0692906	0.000409788	0.858741	-0.00116117	0.713145
TP53	cg25178683	-0.00290751	0.15198	0.00468248	0.648092	0.00400699	0.632577	-0.000898802	0.827445	-0.000541453	0.780721	0.00122536	0.73127	-0.000914834	0.809203
TP53	cg25242306	0.00273993	0.0072277	0.00440879	0.20252	0.00529874	0.0752262	0.00336646	0.0539504	-0.00029386	0.816448	0.000863859	0.508302	0.00338151	0.0719507
TP53	cg25283432	0.000946853	0.0600588	0.00212713	0.370766	-0.00123376	0.262042	0.0012104	0.163007	4.49e-05	0.948252	-0.00125408	0.0499431	0.00120516	0.213992
TP53	cg25298189	-0.00696772	8.29e-09	0.00328733	0.54291	-0.00621406	0.0519873	-0.00642216	0.00141022	-0.00453621	0.00188382	0.000197249	0.898063	-0.00508663	0.0236011
TP53	cg25317210	-0.00243648	0.0964919	6.53e-05	0.992127	-0.00739287	0.0437854	-0.00469549	0.0705934	-0.00286542	0.12032	-0.00206843	0.234508	-0.00199981	0.475941
TP53	cg25325512	-0.00441363	0.00349086	0.00546515	0.384678	-0.000970244	0.769447	-0.00209288	0.402118	-0.00437396	0.0342329	-0.00065804	0.726667	0.000115088	0.967725
TP53	cg25345365	-0.00384708	0.0224478	0.00766538	0.214262	0.00136311	0.822437	-0.00209923	0.515184	-0.00309144	0.111049	0.00103452	0.683464	0.00223041	0.485273
TP53	cg25498843	-0.00406548	0.0024656	0.00451807	0.434678	-0.00525214	0.277436	-0.0024787	0.257577	-0.00284977	0.107347	-0.000185364	0.927283	-0.00267417	0.295051
TP53	cg25509467	-0.00447222	2.79e-06	-0.00189924	0.494039	-0.0041427	0.220942	-0.00421829	0.00789806	-0.0027596	0.0180889	0.000365232	0.772517	-0.0031213	0.0830603
TP53	cg25539555	-0.00610963	5.74e-07	0.00019032	0.957078	-0.00721895	0.0568682	-0.00570824	0.00591833	-0.00421849	0.003955	-5.76e-05	0.969653	-0.00420782	0.0671454
TP53	cg25563198	-0.00300345	0.00118483	0.000707878	0.883286	-0.000496166	0.869666	-0.00199838	0.228717	-0.00155339	0.149078	0.00187853	0.175144	-0.00184519	0.286392
TP53	cg25637655	0.0026046	0.428629	-0.0150474	0.414052	0.0107746	0.209353	-0.00126892	0.812351	0.0113428	0.0136082	0.00150935	0.733093	-0.00889728	0.151552
TP53	cg25753291	-0.0021188	0.136141	0.00618759	0.427166	-0.00127179	0.756521	-0.00075217	0.756337	-0.00507712	0.00767797	0.000201485	0.91446	0.00412189	0.132906
TP53	cg25800166	-0.0052509	0.00066845	-0.0108278	0.124282	-0.00151057	0.758339	-0.00569647	0.0379478	0.000153582	0.933699	0.00390202	0.075591	-0.00736933	0.0100187
TP53	cg25806655	-0.00352877	0.00871315	-0.00275054	0.630193	0.000641291	0.867765	-0.000461177	0.849215	-0.00322975	0.0289697	0.00270351	0.169631	-0.00159612	0.534521
TP53	cg25843003	-0.00217239	0.242996	0.0132966	0.0633002	0.00710357	0.016312	0.00113051	0.696505	0.0013702	0.578788	-0.000205805	0.907744	-0.000592939	0.859237
TP53	cg25863829	0.00120623	0.35587	-0.0020821	0.691037	0.00159633	0.725717	-0.000293648	0.893126	-0.0006215	0.727856	0.000847642	0.661862	0.00200534	0.422995
TP53	cg25884651	-0.00144225	0.192362	-0.00159355	0.640592	-0.000496664	0.922493	-0.00172993	0.422419	0.00188871	0.0661064	0.00145519	0.450984	-0.00325337	0.107778
TP53	cg25984164	-0.00336679	0.236533	0.0143104	0.240444	0.021506	0.0373488	0.00819543	0.129506	-0.0016577	0.435274	0.00527304	0.211166	0.00705464	0.159438
TP53	cg25990696	-0.00829237	7.84e-07	-0.00414832	0.575282	-0.0111182	0.0416207	-0.00764401	0.00873249	-0.00554373	0.00341372	0.000891022	0.710451	-0.00724896	0.0205544
TP53	cg25998594	-0.00455779	0.00535181	0.00332915	0.683025	0.000522016	0.930283	-0.00323457	0.329132	-8e-05	0.930237	0.00112486	0.669142	-0.00178258	0.530521
TP53	cg25998603	0.00405274	0.00822766	0.00575247	0.314082	-0.00351174	0.513502	0.00112673	0.671098	0.00332616	0.0943091	-0.00127459	0.578649	0.00124158	0.665201
TP53	cg26002008	-0.00499026	2.6e-07	-0.000857631	0.786766	-0.00351723	0.222717	-0.0041825	0.00842846	-0.00378605	0.00112047	0.00128539	0.285549	-0.00368644	0.0432703
TP53	cg26002422	-0.00607619	1.13e-07	6.58e-05	0.984935	-0.00356165	0.284127	-0.00466416	0.0108487	-0.00462969	0.00100746	0.000434228	0.745264	-0.00294698	0.166729
TP53	cg26060580	-0.00306275	0.00552908	0.00228581	0.45401	-0.00376097	0.328831	-0.00179792	0.373351	-0.00188616	0.143132	-0.000611462	0.722041	-0.00261045	0.212254
TP53	cg26081786	-0.000395034	0.650307	-0.00210539	0.417076	0.0016638	0.385188	-0.000738922	0.623716	-0.00144383	0.21743	0.000846406	0.430222	0.00124306	0.452215
TP53	cg26112542	-0.00271831	0.0445372	-0.00443192	0.448002	-0.00471823	0.294697	-0.00261126	0.240673	-0.00567853	0.00214929	-0.000873104	0.649879	0.00125233	0.62718
TP53	cg26167603	-0.00487329	4.52e-06	-0.000853687	0.795558	-0.00118194	0.705423	-0.00204475	0.221497	-0.00502557	0.000384089	0.00123359	0.331198	-0.000576286	0.774777
TP53	cg26243277	7.46e-05	0.919514	0.00311259	0.125053	-0.00274625	0.32563	-4.78e-05	0.969885	-0.00102327	0.289574	-0.00187265	0.0694508	0.00221329	0.116967
TP53	cg26305504	-0.00311924	0.00678773	0.00255402	0.640992	-0.00657792	0.0140979	-0.00229892	0.222665	-0.000383945	0.793062	0.000199152	0.89698	-0.00485081	0.0261391
TP53	cg26312951	-0.0106099	8.08e-05	0.00352665	0.810876	-0.000170464	0.982289	-0.00851276	0.103094	-0.00182964	0.21256	0.0036388	0.350579	-0.00630245	0.171771
TP53	cg26392102	-0.00116781	0.328773	0.00177194	0.795858	0.00224449	0.455282	-0.000252728	0.899673	0.000705119	0.668813	-0.00052476	0.741831	-0.000204632	0.928647
TP53	cg26416615	-0.00322654	0.0028679	0.00714788	0.2495	-0.00751506	0.0299968	-0.00325444	0.117356	-0.00128724	0.295737	-0.0025561	0.169141	-0.00270503	0.180056
TP53	cg26422453	-0.000609881	0.320844	-0.00199172	0.250773	0.00114261	0.659798	-0.00118503	0.268292	0.000628679	0.389944	0.00157774	0.104072	-0.000327193	0.775171
TP53	cg26443127	-0.00722025	1.04e-08	-0.00374459	0.396451	-0.00777883	0.047359	-0.00671995	0.00151036	-0.0052748	0.000432355	0.00127439	0.440539	-0.00510064	0.0304183
TP53	cg26505274	0.00685944	0.00106131	-0.00308067	0.727137	-0.00455987	0.409004	0.0051688	0.1645	0.000700095	0.744641	-0.00409724	0.131219	0.00319034	0.394012
TP53	cg26531432	0.00020025	0.920249	0.00113495	0.899259	0.00579814	0.375582	0.00323129	0.37448	0.00377515	0.100944	0.00379671	0.176849	-0.000422967	0.911395
TP53	cg26535158	-0.00621905	1.57e-05	-0.00365039	0.36046	-0.00537933	0.309982	-0.00604914	0.0132332	-0.0026553	0.109831	0.00238058	0.239525	-0.00700298	0.00949846
TP53	cg26557908	0.00158941	0.152567	-0.00173594	0.677962	0.00217164	0.43501	0.00064135	0.70591	0.00018949	0.900482	3.41e-05	0.978387	0.00056533	0.789187
TP53	cg26599989	-0.000267012	0.785734	0.004835	0.284505	0.000286676	0.918331	-0.000201677	0.901665	-0.00235891	0.0673103	0.000421249	0.765788	0.00250042	0.180172
TP53	cg26605164	-0.00657751	7.33e-08	-0.00121826	0.766312	-0.00203788	0.550399	-0.00480301	0.0137418	-0.00443572	0.00404571	0.00242692	0.104799	-0.00329384	0.14783
TP53	cg26645302	0.00159002	0.116928	-0.00316297	0.598078	-0.00265448	0.388753	-0.000312526	0.852464	0.000590792	0.627849	-0.00208427	0.18636	0.00023285	0.902332
TP53	cg26651978	-0.000590649	0.549764	-0.00554573	0.230407	-0.00388956	0.22517	-0.000349953	0.846839	-0.00203699	0.0816527	-0.000766679	0.599978	0.00153187	0.411205
TP53	cg26663590	-0.00290766	0.0369777	0.00482096	0.523403	-0.00102932	0.804635	-0.000650969	0.782977	-0.00631385	0.000725486	-0.00147306	0.48086	0.00567243	0.0328723
TP53	cg26680656	0.000290668	0.841162	0.00195066	0.731125	-0.00162909	0.752374	0.00115566	0.670047	-0.00214862	0.189866	-0.00136208	0.52553	0.00507299	0.0653927
TP53	cg26709300	0.00242681	0.0481265	0.00292764	0.622367	0.00335906	0.42736	0.00387879	0.0680576	-0.000163519	0.919365	-0.000373872	0.83194	0.00517417	0.0249343
TP53	cg26724018	-0.00210669	0.225653	0.000373633	0.968958	-0.00158511	0.767336	-0.00115544	0.721815	0.00104457	0.60939	0.000542425	0.837236	-0.00237289	0.469837
TP53	cg26730653	0.0035115	0.00214836	0.002267	0.617534	-0.00556746	0.201977	0.00166666	0.392194	0.00199417	0.17552	-0.00317667	0.0717216	0.00155975	0.462205
TP53	cg26801613	-0.00514002	0.000137366	-0.00445198	0.303785	-0.00171371	0.716366	-0.00289327	0.180068	-0.00295105	0.0789596	0.00110766	0.553141	-0.00223107	0.375297
TP53	cg26816919	0.00161783	0.130951	-0.00299529	0.30417	-0.00191637	0.526378	-0.000375622	0.828303	0.000612548	0.673828	-0.000374279	0.778749	-0.000476834	0.814326
TP53	cg26827202	-0.00351931	0.000908241	-0.00447264	0.053806	-0.00195827	0.513472	-0.000764754	0.649173	-0.00747302	1.13e-06	-0.00141877	0.294158	0.00506489	0.0119734
TP53	cg26867393	-0.00204575	0.0156271	0.00457351	0.34692	-0.00297934	0.330199	-0.00110728	0.485445	-0.000741608	0.432802	-8.8e-05	0.953019	-0.0020766	0.194359
TP53	cg26882438	-0.00559866	0.0103899	0.00193936	0.809027	-0.0037666	0.579501	-0.00510777	0.211109	0.0010579	0.605533	-0.00061215	0.837571	-0.00687761	0.0736405
TP53	cg26884033	-0.00470412	7.4e-06	0.000651335	0.825462	-0.00191362	0.575872	-0.00316996	0.0641304	-0.00419747	0.00105621	0.000887544	0.518515	-0.00146611	0.459265
TP53	cg26889953	-0.00784971	3e-07	-0.00438194	0.43514	-0.0087775	0.0526296	-0.00769273	0.00321594	-0.00430713	0.0112445	0.00158629	0.421165	-0.00837811	0.00314435
TP53	cg26916621	-0.00308039	0.0127978	0.00425765	0.404444	-0.00468184	0.0932696	-0.00325204	0.112881	-0.000169302	0.912797	-0.000136139	0.924646	-0.00594618	0.0100653
TP53	cg26955383	0.000346351	0.713422	0.000190237	0.96469	0.00393514	0.109253	-9.21e-05	0.954919	-0.00093269	0.438572	0.000372683	0.788627	0.000150614	0.932579
TP53	cg26955963	-0.00112142	0.33285	-0.00669166	0.362891	-0.00480467	0.133022	-0.00203753	0.288692	-0.00129634	0.390967	-0.000406711	0.814001	-0.000625555	0.773801
TP53	cg26959945	0.00123496	0.257631	0.00254471	0.481128	-0.00340114	0.26769	0.000902953	0.604223	-0.00111907	0.436144	-0.00167528	0.237154	0.00294135	0.15174
TP53	cg26999340	-0.00517271	3.65e-06	-0.00297117	0.375416	-0.00723037	0.0379334	-0.00409688	0.0257512	-0.0037346	0.00678379	0.000790772	0.585473	-0.00371474	0.0776956
TP53	cg27024363	0.00223488	0.0146335	-0.00637856	0.034933	-0.000701916	0.798724	0.00040463	0.775447	0.000817509	0.51153	9.27e-05	0.938772	0.00126454	0.460597
TP53	cg27032101	0.000130904	0.899292	0.00104348	0.7486	0.00205172	0.584164	0.000531863	0.76804	0.00112684	0.394979	0.00166792	0.253559	0.00145561	0.459721
TP53	cg27045295	0.000587023	0.727355	0.00492243	0.477156	-0.00089292	0.863224	-0.00028871	0.920856	-0.000891917	0.689438	-0.000560391	0.812277	0.000646206	0.841121
TP53	cg27049094	0.00323915	0.065859	0.00886909	0.405203	-0.00182219	0.759986	0.00385961	0.228357	-0.000477427	0.825035	-0.00171518	0.550038	0.00595021	0.0733594
TP53	cg27058077	-0.00672549	4.51e-06	-0.00206442	0.532036	-0.00376953	0.364727	-0.00453512	0.0600643	-0.00510106	0.00346204	0.00194888	0.271124	-0.00429945	0.118268
TP53	cg27094376	-0.00579284	4.04e-07	0.00151534	0.732682	-0.00417778	0.19536	-0.00461647	0.0183147	-0.00429322	0.00177423	0.000922746	0.520688	-0.00342419	0.110736
TP53	cg27106909	0.00139672	0.139022	0.00194679	0.557607	0.00574185	0.0845533	0.00289148	0.0727335	-0.000570102	0.644867	0.00145573	0.286138	0.00241816	0.174367
TP53	cg27212386	-0.00690771	5.33e-08	-0.00169374	0.592207	-0.00459368	0.269648	-0.00544627	0.00869812	-0.0048557	0.00158974	0.00141992	0.397188	-0.00417733	0.0759661
TP53	cg27269112	-0.00571684	2.64e-07	-0.00311327	0.44115	-0.00530374	0.0930188	-0.00421298	0.0170674	-0.0046855	0.000745028	0.000618009	0.651315	-0.00245086	0.241358
TP53	cg27277339	-0.00354205	0.00267396	-0.00268502	0.505612	-0.00160422	0.506949	-0.00218147	0.206912	-0.00512654	0.00309413	0.000804084	0.519439	0.000953904	0.670652
TP53	cg27295113	0.00247055	0.0100086	0.00130714	0.768717	-0.00143831	0.618837	0.000955824	0.520311	0.0017066	0.203142	-0.00176706	0.146717	0.00172805	0.340347
TP53	cg27320774	-0.00521146	6.68e-07	-0.00116579	0.68521	-0.00492816	0.120462	-0.00363614	0.0267333	-0.00436733	0.00126795	0.000188872	0.882045	-0.00210276	0.288125
TP53	cg27327093	-0.00469289	1.12e-05	0.0035369	0.298867	-0.00612238	0.057212	-0.00323246	0.0753146	-0.00312627	0.0136059	-4.56e-05	0.974744	-0.00320278	0.113703
TP53	cg27335571	-0.00025985	0.611651	-0.0012198	0.49147	-8.8e-05	0.963377	-3.42e-05	0.969527	-0.00128867	0.0375253	0.000257688	0.733188	6.95e-05	0.941721
TP53	cg27397830	0.00371935	0.000248037	-0.00134156	0.736463	0.0040685	0.115795	0.00197211	0.219017	0.00268741	0.0336819	-7.63e-05	0.95471	0.000773341	0.674738
TP53	cg27470213	0.00212954	0.0895965	-0.00955959	0.13967	-0.00598354	0.127264	-0.00173718	0.430661	0.0017297	0.212899	-0.00132763	0.47869	-0.00276597	0.221666
TP53	cg27486585	0.00233115	0.0938169	-0.00369988	0.549411	0.00310522	0.49752	-0.0017475	0.474025	0.00678709	0.000131048	0.00172755	0.357508	-0.0068714	0.00979614
TP53	cg27511678	0.00285552	0.0138578	0.00904496	0.0884019	-0.00500488	0.180252	0.000695713	0.709172	0.00187125	0.209385	-0.00385861	0.0159285	0.00152547	0.48379
TP53	cg27529346	0.00123873	0.430157	-0.000138756	0.98842	0.00155015	0.76983	0.000560266	0.844313	0.00402392	0.0351008	-0.00118381	0.638482	-0.00166878	0.575098
TP53	cg27537252	-0.00270325	0.40771	0.0161794	0.277903	0.0160712	0.0915658	0.00204735	0.742307	0.00419822	0.12189	0.00164234	0.716235	-0.00261421	0.645123
TP53	cg27540367	-0.000805449	0.282558	0.000767628	0.783959	0.00166512	0.488431	-0.000415174	0.754145	-0.00182074	0.0361952	0.000793097	0.442986	0.000259813	0.85321
TP53	cg27552857	-0.00390323	0.000295347	0.00260604	0.655335	-0.00576133	0.0849614	-0.00266895	0.145796	-0.00268182	0.0212432	-0.000559383	0.725606	-0.00411724	0.0430972
TP53	cg27580567	-0.00479984	0.00245075	-0.00692457	0.392536	-0.00472967	0.296711	-0.0040222	0.132278	-0.00644518	0.00104094	-0.000112467	0.958629	0.0010087	0.738075
TP53	cg27612129	0.00101462	0.312823	-0.00331621	0.345006	-0.000524568	0.844562	0.000140436	0.931321	-0.000886621	0.511195	0.00117634	0.282146	0.0018677	0.310932
TP53	cg27662789	0.00192833	0.333784	-0.00471335	0.728689	-0.00599712	0.44267	-0.00363699	0.354433	0.00153328	0.489807	-0.00291283	0.425168	-0.00276034	0.467249
TP63	cg00078782	-0.00479362	0.029275	0.00393074	0.679101	-0.00430047	0.53809	-0.00296491	0.419033	-0.00377101	0.133817	0.00101954	0.72804	-0.000942181	0.814956
TP63	cg00218406	-0.00789712	0.0586181	0.019437	0.34117	-0.00512555	0.566715	-0.00995812	0.135238	0.00134926	0.777055	0.000796289	0.868541	-0.0110109	0.120511
TP63	cg00243880	-0.00437011	0.0607405	0.00623242	0.540848	-0.00624675	0.364173	-0.0034771	0.360792	-0.00308523	0.245676	-0.000167478	0.956656	-0.00252187	0.551483
TP63	cg00257455	0.00192587	0.00916381	0.00256033	0.387615	0.00351865	0.132486	0.00246665	0.0491852	0.000853638	0.332694	-0.000248795	0.799105	0.00103372	0.433523
TP63	cg00272009	-0.00672175	0.0392769	0.0031101	0.828015	0.00433463	0.694138	-0.00318519	0.603581	-0.00727454	0.018869	0.0019857	0.689071	-0.000305868	0.956544
TP63	cg00287009	-0.0010176	0.60056	0.000824831	0.905178	-5.52e-05	0.993412	0.000205846	0.954823	-9.74e-05	0.964977	-0.00190394	0.522521	0.00174894	0.621529
TP63	cg00290355	0.00112507	0.531489	0.00246684	0.818642	-0.00144083	0.75163	0.00304696	0.31871	-0.000507709	0.826137	0.000105647	0.963703	0.00241233	0.465568
TP63	cg00290637	-0.00372344	0.0652655	0.00064434	0.936863	-0.000274979	0.963602	-0.000711665	0.827245	-0.00301501	0.18366	0.00123214	0.633565	0.00101338	0.783
TP63	cg00320269	-0.00521135	0.0272292	0.00149269	0.846204	0.00415573	0.586545	0.000206557	0.959207	-0.00588999	0.0238224	0.00280483	0.38252	0.00317204	0.460276
TP63	cg00340855	0.00160797	0.58325	-0.0179071	0.232069	0.0125047	0.171503	0.00211546	0.694101	0.00302186	0.373885	0.00499083	0.219577	-0.00294737	0.579667
TP63	cg00347584	0.000361989	0.818974	0.00505846	0.569301	-0.000778106	0.858019	0.00227147	0.394836	0.000514245	0.799446	0.00115488	0.596808	0.000715924	0.805063
TP63	cg00358010	-0.00670168	8.88e-05	-0.00020373	0.977552	-0.00428375	0.41184	-0.0059123	0.0362834	-0.0054716	0.00886128	0.000753411	0.745526	-0.00145163	0.64018
TP63	cg00432233	0.000331079	0.855313	0.00318482	0.151737	-0.00402428	0.011344	0.000933613	0.781099	-0.0024123	0.196084	-0.00158274	0.0319638	0.00245223	0.457544
TP63	cg00458211	-0.00194165	0.226974	-0.000476333	0.955851	-0.000264815	0.97015	-0.00147773	0.650081	0.000488668	0.71392	0.00123783	0.704238	-0.000234349	0.934803
TP63	cg00480970	0.00298614	0.133743	-0.00161498	0.887256	-0.00391258	0.415264	0.004117	0.225605	0.000782789	0.72923	-0.00297295	0.262701	0.00127924	0.706699
TP63	cg00481272	0.000967905	0.455216	0.00134768	0.810648	-0.00808584	0.00614076	-0.0012818	0.520872	0.00150504	0.332907	-0.00125693	0.37606	-0.00180837	0.439384
TP63	cg00504445	-0.00248252	0.277407	0.00096465	0.943259	-0.00365136	0.599541	-0.00149132	0.716443	-0.00382138	0.145718	0.0037109	0.294938	0.00406199	0.332641
TP63	cg00508575	-0.00107446	0.513278	-0.000289468	0.976316	-0.00795827	0.153231	-0.00309119	0.261716	-0.000894072	0.681234	0.000404884	0.878218	-0.00266014	0.376478
TP63	cg00533183	-0.00190941	0.423569	-0.00811458	0.658813	-0.00276638	0.663709	-0.00406738	0.329625	0.000270766	0.926949	0.00115436	0.731051	-0.00496533	0.254761
TP63	cg00539491	7.41e-05	0.96673	0.00304102	0.751199	-0.000535545	0.897358	0.00276939	0.335005	-0.00203773	0.394132	0.000172209	0.936958	0.003908	0.232222
TP63	cg00569896	0.00396726	0.0825352	0.00888424	0.47325	-0.0131944	0.041	0.00333851	0.387362	0.00240665	0.381941	-0.00658724	0.0322451	0.00087393	0.831763
TP63	cg00570504	-0.00178983	0.426721	-0.00151255	0.887874	0.0160321	0.0274885	0.00101673	0.771157	-0.000812509	0.776998	0.0064748	0.0395977	-4.58e-05	0.99086
TP63	cg00598235	-0.00507336	0.00530446	-0.00179655	0.879024	-0.00479522	0.435431	-0.00517902	0.128235	-0.00257371	0.147381	0.00117567	0.685403	-0.00144434	0.644114
TP63	cg00622957	-0.00573436	0.0196506	0.0011629	0.879524	-0.00255049	0.69971	-0.00259093	0.495216	-0.0046155	0.099459	0.00117423	0.678942	-0.000371193	0.933578
TP63	cg00633969	-0.000263349	0.582329	-0.000782452	0.793712	-0.00242518	0.193347	-0.000771183	0.405744	0.000453085	0.363702	5.06e-05	0.953636	-0.000850255	0.329655
TP63	cg00647820	0.00195182	0.545501	0.0104612	0.522491	-0.0128446	0.293457	-0.00643144	0.279491	0.00542139	0.120965	-0.00453462	0.365442	-0.00749391	0.190979
TP63	cg00674311	-0.00589838	0.00605473	0.000440328	0.957236	-0.00271302	0.697624	-0.00353144	0.314341	-0.00497819	0.042014	0.00119176	0.677379	0.00161358	0.681209
TP63	cg00676801	0.00112222	0.628815	-0.0102272	0.474618	0.00623516	0.438678	-0.00161703	0.716152	0.00501715	0.0394669	0.00414268	0.27057	-0.00352595	0.399346
TP63	cg00679477	-0.00264607	0.340688	-0.00310314	0.845563	-0.0180263	0.0524337	-0.00137392	0.774357	-0.00658999	0.0411168	-0.00315044	0.444467	0.00351801	0.482752
TP63	cg00736299	-0.00721467	0.0254087	0.0184433	0.112717	-0.00710986	0.446721	-0.00736855	0.15123	-0.00394726	0.319919	0.000578468	0.891991	-0.00690899	0.241438
TP63	cg00790756	-0.00621341	0.0450741	0.00702631	0.721251	-0.00177597	0.84319	-0.00446213	0.436967	-0.00382451	0.188592	0.00354648	0.478751	-0.00572445	0.305772
TP63	cg00791181	-0.000842154	0.748052	-0.0178417	0.187909	-0.00450877	0.55691	0.00127059	0.767608	-0.00308646	0.359583	0.00555961	0.0941376	0.00355803	0.46298
TP63	cg00855901	-0.0014718	0.464431	-0.000780428	0.858665	0.00697669	0.0522952	0.00219227	0.449469	0.000930203	0.697444	0.0023174	0.161127	0.00656405	0.0521005
TP63	cg00869668	-0.00186582	0.520803	0.00194771	0.842131	0.00347066	0.638526	0.000693443	0.874543	0.000535705	0.877519	0.00199593	0.559186	-0.0022448	0.667445
TP63	cg00893008	-0.00442558	0.0878574	0.00205907	0.809303	-0.00530497	0.513863	-0.00496897	0.256381	-0.00215363	0.457909	0.00111078	0.74446	-0.00553646	0.240015
TP63	cg00959259	-0.0104344	0.131563	0.0279768	0.43142	0.0184338	0.171865	-0.00818474	0.499337	-0.000423695	0.908594	0.0103255	0.202967	-0.00952383	0.367943
TP63	cg00960240	0.00255595	0.116406	-0.00592488	0.244732	0.00916753	0.0917505	0.00288343	0.287024	0.00248107	0.200644	0.00312927	0.154125	0.00202246	0.495523
TP63	cg00974864	-0.00431517	0.0299136	-0.00437667	0.570583	-0.0067274	0.312295	-0.00344528	0.285202	-0.00309639	0.179533	-0.000468266	0.86149	-0.000367281	0.919629
TP63	cg00992745	-0.00550054	0.0576158	-0.00797847	0.408689	-0.00376308	0.666131	0.000155023	0.974786	-0.00618503	0.0567256	0.00259876	0.494141	0.00473727	0.371343
TP63	cg01028142	-0.00265202	0.590203	-0.00126677	0.959834	0.0327311	0.102716	0.00647483	0.526224	0.000570723	0.685546	0.0125266	0.161366	0.00615297	0.458685
TP63	cg01059398	-0.00455716	0.0774233	0.0131945	0.347997	-0.00485533	0.54889	-0.00466004	0.306673	-0.00197208	0.540532	0.00223357	0.549613	-0.000750789	0.87162
TP63	cg01079652	-0.000668946	0.887991	0.00135615	0.96181	0.0370149	0.113788	0.00987651	0.348552	4e-05	0.980206	0.0092732	0.350559	0.00895337	0.283856
TP63	cg01082299	-0.00111376	0.7411	-0.0184969	0.489897	0.00844251	0.377759	-0.0037345	0.561506	0.00390374	0.21867	0.00652263	0.232849	-0.00937706	0.112901
TP63	cg01095328	0.000590674	0.789236	-0.00142212	0.930025	0.00961654	0.150082	7.51e-05	0.984456	0.00257903	0.342725	0.0039538	0.240702	-0.00107145	0.79127
TP63	cg01108653	-0.00549146	0.000725086	-0.0094751	0.303558	-0.00483972	0.377761	-0.00539227	0.0536685	-0.00403892	0.0293297	0.00282944	0.238064	-0.00192426	0.512838
TP63	cg01138448	0.000267774	0.91252	-0.00694314	0.505548	0.00662027	0.459945	-0.000714096	0.872102	0.00118819	0.69242	0.00333323	0.387031	-0.00227297	0.610866
TP63	cg01190666	-0.00397318	0.149475	0.013552	0.366259	0.0102294	0.231167	-4.33e-05	0.993062	-0.00076111	0.677687	0.0036856	0.378092	-5.23e-05	0.990563
TP63	cg01218053	-0.000149418	0.830346	-0.00130701	0.677791	0.0002854	0.874286	-0.000959203	0.372297	-1.81e-05	0.984042	-0.000356668	0.697134	-0.000501876	0.67798
TP63	cg01237738	-0.00118922	0.373079	-0.0031257	0.290391	0.00448163	0.111549	0.000281767	0.896004	-0.000639103	0.711765	0.00237678	0.0723296	0.00149456	0.537301
TP63	cg01250398	-0.00802209	0.0147498	0.008196	0.558319	-0.00555985	0.609409	-0.00475314	0.392512	-0.00731731	0.055267	8.47e-05	0.985044	-0.00412324	0.492294
TP63	cg01262564	-0.00163005	0.273383	0.00650545	0.392529	-0.0116844	0.00779502	-0.00245973	0.331241	-0.00371665	0.030914	-0.00226326	0.326982	0.00218664	0.408137
TP63	cg01264131	0.000637131	0.8005	0.00165569	0.862467	0.00914308	0.368832	0.002768	0.598079	0.002325	0.291284	0.00274623	0.561156	0.0022645	0.620774
TP63	cg01280180	0.000668604	0.690491	0.00496617	0.631127	-0.00648889	0.237056	0.00171524	0.554982	0.00059257	0.774075	-0.00071736	0.778278	0.000975825	0.750179
TP63	cg01309328	-0.000798205	0.778699	0.00938076	0.655359	0.00753713	0.321583	0.000605508	0.903755	0.00104867	0.736826	0.000779084	0.840202	-0.00213406	0.667743
TP63	cg01329005	-0.00233428	0.00368604	-0.00133748	0.709269	0.000365166	0.75249	-0.001623	0.0816008	-0.00241435	0.0491459	0.00039948	0.556186	-0.000297245	0.83586
TP63	cg01355282	-0.00193206	0.38215	-0.0075757	0.0664968	0.00695686	0.065872	0.00262623	0.371457	-0.00135216	0.660217	0.00112903	0.517027	0.00282365	0.465335
TP63	cg01372572	-0.00173091	0.237262	0.000929185	0.849458	-0.00927696	0.0240026	-0.00423529	0.0788527	-0.00123342	0.483329	-0.00120741	0.540773	-8.72e-05	0.972641
TP63	cg01404893	-0.00138168	0.476425	0.0066088	0.365655	-0.000768411	0.892041	0.000975889	0.762174	-0.00062467	0.781036	0.000376461	0.880529	7.18e-05	0.983791
TP63	cg01458054	-0.00316796	0.117835	-0.0025787	0.747814	-0.0203498	0.00155301	-0.00990964	0.00305683	0.00065645	0.789285	-0.0038586	0.140828	-0.00713923	0.0445029
TP63	cg01463146	0.00154495	0.469501	-0.009456	0.430306	0.0108285	0.0664639	0.00395172	0.300984	0.00133375	0.540681	0.0045617	0.128154	-0.000119511	0.975632
TP63	cg01517384	-0.00390722	0.280745	-0.0138978	0.623441	0.00942557	0.333737	-0.0071862	0.255846	0.000804262	0.863114	0.00633557	0.249657	-0.00750872	0.251441
TP63	cg01526089	-0.00264071	0.151922	-0.00384408	0.548582	0.00274873	0.567856	5.42e-05	0.985833	-0.0013797	0.494773	0.00391257	0.100281	-0.000246299	0.941553
TP63	cg01543150	7.98e-05	0.960333	-0.00347382	0.612741	0.00437486	0.268109	-0.000486366	0.860644	0.00175757	0.39293	0.0036051	0.0893507	-0.00140565	0.633919
TP63	cg01543184	-0.00384555	0.135909	-0.00152585	0.857779	-0.00782609	0.302978	-0.00437266	0.304803	0.00145714	0.589085	0.000593521	0.858581	-0.00510317	0.269305
TP63	cg01553433	-0.00474144	0.0229293	0.00862213	0.376455	0.00503371	0.256089	-0.00177482	0.618748	-0.0037252	0.0516581	0.00198759	0.424223	0.0011389	0.739797
TP63	cg01711077	-0.00193734	0.223166	-0.00405487	0.649296	-0.0109939	0.0257658	-0.00586356	0.027274	-0.00160875	0.381301	-0.00337639	0.161158	-0.000680522	0.808214
TP63	cg01721555	0.000275438	0.799206	-0.000916629	0.902407	0.000786751	0.853385	-0.0005864	0.785525	0.00189053	0.0762963	0.00193737	0.314031	-0.000769868	0.696859
TP63	cg01863731	-0.000386504	0.813362	-0.00196019	0.818199	-0.0109404	0.0393059	-0.0014568	0.59399	-0.00130318	0.540247	-0.00409491	0.0730147	-0.000614808	0.838091
TP63	cg01880551	-0.00441572	0.0490794	-0.000741256	0.866665	-0.00126277	0.863335	-0.00146463	0.701513	-0.00343174	0.157529	-8.31e-05	0.977102	0.00151131	0.713753
TP63	cg01886988	-0.00195873	0.357428	-0.0034817	0.767357	0.00460337	0.528391	-0.00100922	0.810026	-0.00164974	0.412332	0.00500672	0.124215	9.4e-05	0.980509
TP63	cg01900480	0.000997406	0.522111	0.000169314	0.987687	-0.00267705	0.580961	0.00120423	0.664108	0.000488504	0.796268	0.00258002	0.273765	0.000834091	0.76994
TP63	cg01907945	0.0024242	0.312157	-0.0159213	0.340694	0.00445972	0.489673	0.00615081	0.127727	-0.00330191	0.29389	0.0038231	0.291535	0.00318988	0.468343
TP63	cg01922918	-0.00341417	0.0897392	-0.00551364	0.368775	0.00211303	0.721579	-0.000884735	0.782243	-0.00347071	0.142013	0.00294836	0.226081	0.000902005	0.806136
TP63	cg01948202	-0.000561652	0.873219	0.00636475	0.643359	0.00938844	0.112512	-0.000530642	0.915007	0.00426358	0.315749	0.00261851	0.408369	-0.00150242	0.795642
TP63	cg01964337	3.06e-05	0.989763	0.0203799	0.228624	-0.0114347	0.0447982	0.00159317	0.671478	-0.000760657	0.803787	-0.000678675	0.834107	0.0028892	0.502724
TP63	cg01967861	0.00097567	0.494409	0.00810898	0.267877	-0.00764035	0.0665106	-0.00237668	0.325673	0.00131517	0.388031	-0.00127432	0.49571	-0.00203158	0.418552
TP63	cg01971407	-0.00194794	0.522783	0.00844331	0.567342	0.00692573	0.431431	0.00129814	0.820954	-0.000499625	0.863706	0.000317049	0.940535	0.00166451	0.753409
TP63	cg02003183	0.00440656	0.0498788	-0.0041455	0.8188	0.00530098	0.469825	0.00528627	0.209631	0.00274924	0.283878	-0.00229842	0.534057	0.000139289	0.972668
TP63	cg02039987	0.00510288	0.0674656	-0.0103608	0.505609	0.000353233	0.963109	-0.00216547	0.640581	0.00774723	0.0314861	0.0075179	0.0525948	-0.00748774	0.134319
TP63	cg02042026	0.000605481	0.747949	-0.00180808	0.864556	-0.00704977	0.162585	-0.000872234	0.781261	0.00186785	0.439601	-0.00142704	0.588629	-0.000331165	0.923072
TP63	cg02057211	-0.00532896	0.0834906	0.0106071	0.528543	-0.0134318	0.0881056	-0.00167577	0.73555	-0.00989986	0.0104563	-0.00344371	0.404068	0.00717319	0.200541
TP63	cg02112168	-0.00394101	0.136118	-0.00294038	0.846681	-0.00837935	0.237965	-0.00134059	0.775962	-0.00528316	0.0687686	0.000721087	0.829858	0.00406067	0.402998
TP63	cg02138684	-0.000129211	0.926743	-0.00345008	0.551051	0.00403796	0.294433	-0.00298469	0.228958	0.00245426	0.166081	0.00349799	0.0365591	-0.00481506	0.060104
TP63	cg02142005	-0.000180063	0.893732	0.00558754	0.545669	-0.00271321	0.38	0.00165924	0.425873	-0.00251933	0.179339	0.000136239	0.938034	0.00369025	0.134377
TP63	cg02187259	-0.00389633	0.17274	0.00852333	0.556774	-0.00509308	0.556527	-6.13e-05	0.990547	-0.00628401	0.0661396	-0.000398284	0.921626	0.00273611	0.604123
TP63	cg02215171	-0.00302985	0.195391	0.00605018	0.515343	0.00711842	0.300039	0.00126321	0.753927	-0.0020608	0.381579	0.00159272	0.610843	0.00195769	0.630521
TP63	cg02226192	-0.00309547	0.102287	-0.00218621	0.750585	0.00138331	0.793015	-0.00189205	0.525436	-0.0015127	0.494699	0.00203271	0.379775	-0.000549613	0.873865
TP63	cg02247863	-0.00188428	0.270998	-0.00276954	0.83775	-0.00200179	0.733528	-0.00133217	0.672326	0.00177805	0.296271	0.00159553	0.593202	-0.00284306	0.338279
TP63	cg02264895	-0.000517233	0.710873	-0.00658616	0.324814	-0.00715424	0.0726504	-0.000912956	0.700599	-0.001618	0.353128	-0.00177713	0.36024	0.0033195	0.188103
TP63	cg02314339	-0.00499388	0.0310517	0.00347366	0.765727	-0.000404922	0.965917	-0.0014168	0.721643	-0.00446388	0.0770301	0.00318193	0.406129	0.00179574	0.663361
TP63	cg02378194	-0.000881437	0.748328	0.0081698	0.618445	0.000314417	0.96978	0.00125257	0.792373	-0.00260262	0.446858	0.000158044	0.966753	0.000387232	0.939192
TP63	cg02402539	0.00233823	0.0803293	-0.00157318	0.7947	-0.000503919	0.873758	0.00133783	0.565453	0.00231582	0.154847	0.00160533	0.331755	0.00117052	0.623184
TP63	cg02408464	0.00580783	0.0501358	0.0125681	0.603366	-0.00868871	0.318765	0.00428929	0.424333	0.00384018	0.253159	-0.00398772	0.368168	0.000168542	0.974487
TP63	cg02423716	0.00070719	0.807584	0.00351562	0.814835	0.00189176	0.77852	-0.00247849	0.611395	0.00487164	0.174972	0.00475636	0.17694	-0.00445468	0.400643
TP63	cg02446225	0.0022277	0.0752414	0.00406141	0.567148	-0.00118016	0.772675	0.00241714	0.273668	0.00235505	0.119534	-0.000804896	0.668724	-0.000146477	0.948714
TP63	cg02584257	-0.00536413	0.0112641	-0.00403477	0.64487	-0.00398546	0.535377	-0.00440222	0.200335	-0.0033345	0.176794	0.0025065	0.372166	-0.00168813	0.662505
TP63	cg02596819	0.00243081	0.156083	-0.00721101	0.452527	-0.00281623	0.619087	0.000329636	0.912407	0.0016286	0.377501	0.0017592	0.515019	-0.000574562	0.853585
TP63	cg02608002	-0.00604885	5.76e-05	0.00265708	0.72522	0.0007198	0.82924	-0.00510056	0.0405913	-0.00575755	0.000551251	0.00113613	0.51516	-0.00117905	0.642822
TP63	cg02622254	-0.00444203	0.032328	-0.00406245	0.721511	-0.0066029	0.268629	-0.00243121	0.503534	-0.00422656	0.0749317	0.00144408	0.595827	-9.71e-05	0.979674
TP63	cg02724490	-0.000311806	0.839266	-0.00702681	0.326929	-0.00612038	0.165835	-0.00157026	0.557407	-0.000264712	0.889204	0.000697618	0.740006	-0.00158538	0.565901
TP63	cg02765596	-0.00488066	0.0380637	-0.000154477	0.984905	-0.00193432	0.784937	-0.00338274	0.399246	-0.00328012	0.214025	0.00154634	0.603909	-0.000940581	0.82704
TP63	cg02766909	-0.00513055	0.0128086	-0.00267148	0.687164	-0.0052445	0.369637	-0.00374421	0.265718	-0.00396909	0.0858426	0.000985617	0.682482	0.000218278	0.953964
TP63	cg02773549	0.000631183	0.683471	-0.0072942	0.22585	-0.0022508	0.635807	0.000603367	0.797122	-0.000301296	0.881785	-4.37e-05	0.983421	0.000744874	0.790124
TP63	cg02781708	-0.00216007	0.193858	0.00319517	0.706701	-0.0115217	0.021308	-0.00577449	0.034889	0.000950582	0.651068	-0.00227835	0.307259	-0.00675985	0.0223177
TP63	cg02835406	-0.000891796	0.703049	0.0149271	0.362984	-0.01474	0.0232879	-0.00144443	0.738534	-0.00207654	0.447476	-0.00350305	0.292333	8.96e-05	0.983307
TP63	cg02869235	-0.000971658	0.726044	0.0131682	0.502471	-0.00839887	0.306424	0.00695803	0.168828	-0.00792303	0.0083219	-0.00809863	0.0743416	0.0142634	0.00402065
TP63	cg02927682	-0.00367374	0.264916	-0.00565711	0.567651	-0.00447543	0.611663	-0.00132474	0.803601	-0.000306703	0.933156	0.00215044	0.580056	-0.0024692	0.680276
TP63	cg02938032	0.00166461	0.442441	0.00552135	0.801474	-0.0082981	0.106682	0.00607447	0.113002	-0.00328983	0.196969	-0.00232464	0.472195	0.00766404	0.051874
TP63	cg02965712	0.00199303	0.212813	0.00730554	0.453986	0.00211807	0.658107	0.00297358	0.287697	0.00107541	0.598742	0.000529361	0.827305	0.000654248	0.822378
TP63	cg02988397	0.00361615	0.144551	-0.000586402	0.958114	0.0113106	0.15398	0.00275607	0.527655	0.00529247	0.0814532	0.00345008	0.331818	-0.00453921	0.315039
TP63	cg03026982	-0.00510789	0.0256677	-0.00674089	0.404739	-0.00717669	0.39898	-0.00981005	0.0234397	-0.000273387	0.906292	0.00309085	0.378673	-0.0117371	0.00381726
TP63	cg03035167	-0.00234958	0.250756	-0.00079829	0.932481	-0.0204587	0.000635123	-0.00487603	0.173272	-0.00466629	0.0422044	-0.00534689	0.0515039	0.00104735	0.771711
TP63	cg03038262	-0.00277234	0.52063	0.0170484	0.545501	0.0219236	0.0862821	-0.00107472	0.898715	0.00176421	0.520595	0.00534276	0.420988	-0.00313802	0.668024
TP63	cg03063413	-0.0022036	0.27753	0.00576152	0.555632	-0.00839765	0.191221	-0.00172168	0.616558	-0.00190396	0.45765	-0.00112093	0.668858	0.00207583	0.573731
TP63	cg03095503	-0.00880619	0.000854372	0.000942279	0.92912	0.00175713	0.820872	-0.00353698	0.376601	-0.00892544	0.00717661	0.00298178	0.351576	0.00279941	0.547636
TP63	cg03110996	-0.00166933	0.438046	-0.00144663	0.918432	-8e-05	0.991598	-0.00445762	0.242214	0.000739143	0.779143	0.00147572	0.670273	-0.00419387	0.282333
TP63	cg03131556	-0.0012567	0.476273	-0.0038888	0.738789	-0.00934634	0.0800061	-0.00310934	0.330922	0.00169395	0.321407	-0.000764718	0.7775	-0.00670251	0.0364692
TP63	cg03135704	0.000739772	0.332861	-0.00427832	0.270769	0.00436686	0.00659255	0.000495778	0.688928	0.0018033	0.0550909	0.00143671	0.104696	-0.0015898	0.24934
TP63	cg03149958	-0.0042515	0.0325026	-0.0124151	0.17956	-0.00397112	0.592806	-0.00692744	0.0768478	-0.00265553	0.208004	0.00460262	0.159458	-0.0072561	0.0435493
TP63	cg03183354	0.00175585	0.365391	-0.0107365	0.242672	-0.00649971	0.137308	0.00209508	0.57487	0.00117156	0.571785	0.00203735	0.329179	-0.000106588	0.976259
TP63	cg03209720	-0.0030145	0.132619	-0.0013682	0.800863	-0.00377756	0.549055	-0.00176747	0.606308	-0.00126493	0.56774	-2.16e-06	0.999337	-0.00202663	0.579921
TP63	cg03227037	0.00385708	0.0444131	-0.00247731	0.752963	-0.00218294	0.706128	0.00317555	0.304761	0.00131922	0.570972	9.7e-05	0.970998	0.00200913	0.547752
TP63	cg03237401	-6.62e-05	0.978157	-0.0130469	0.417538	-0.00836864	0.24394	-0.00508804	0.250855	0.00271075	0.358041	0.00691888	0.0685108	-0.00792682	0.0741623
TP63	cg03258567	-0.00707401	0.0206466	-0.00801571	0.702521	0.00107697	0.912788	-0.00672306	0.19089	-0.00354743	0.33137	0.00511346	0.281042	-0.0057292	0.300155
TP63	cg03260458	-0.000421662	0.830169	-0.00421889	0.673488	-0.00792326	0.0816895	-0.00171624	0.631525	0.00125077	0.602616	-0.00277418	0.308008	-0.00509028	0.158143
TP63	cg03301498	-0.00756787	0.000273605	0.00566951	0.430977	-0.0137602	0.0519326	-0.00796565	0.0184985	-0.00439001	0.0705291	-0.00245409	0.388988	-0.00452081	0.231597
TP63	cg03306641	-0.000820043	0.743546	-0.000159623	0.989954	0.00547368	0.585211	-0.00185652	0.696729	0.0023552	0.372787	0.00131113	0.753278	-0.00158736	0.729295
TP63	cg03310874	-0.00468672	0.0824886	-0.0150538	0.229456	-0.0158592	0.0483627	-0.00851326	0.0501254	0.00137093	0.661244	0.00168757	0.636819	-0.00925718	0.0577287
TP63	cg03313180	-0.00416391	0.0381082	-0.0028996	0.75776	-0.00292539	0.649841	-0.00294173	0.388455	-0.00301283	0.173003	0.000576551	0.835064	-0.00134847	0.713195
TP63	cg03315921	0.000525331	0.827953	-0.009792	0.346201	-0.0195769	0.00500069	-0.00319614	0.441416	0.00205728	0.496169	-0.00200391	0.528698	-0.00433897	0.325545
TP63	cg03318414	-0.000482147	0.744502	-0.00220528	0.702622	-0.00145968	0.734697	0.00291756	0.226931	-0.00264643	0.170548	0.000952537	0.642553	0.00528308	0.0523733
TP63	cg03331238	-0.00632999	0.00638914	-0.00663778	0.371705	-0.00956981	0.172421	-0.00544226	0.156274	-0.00486296	0.0654241	0.00036318	0.898459	-0.00103733	0.806937
TP63	cg03361738	-0.00629908	0.0433996	-0.0054122	0.750797	-0.00146493	0.885449	-0.00612349	0.234941	-0.00431562	0.222726	0.00604744	0.181779	-0.00518005	0.356866
TP63	cg03362418	-0.00534064	0.00150347	0.00373573	0.600905	-0.00151208	0.711247	-0.00367639	0.166578	-0.00439226	0.0362406	-0.000895204	0.625539	0.000179982	0.950933
TP63	cg03386675	-0.00236693	0.291277	-0.00300166	0.733901	0.0062946	0.116954	-0.00506514	0.116558	0.00165575	0.546451	0.00412241	0.0564405	-0.00477549	0.199814
TP63	cg03402112	0.000317555	0.830013	0.00357785	0.730432	-0.0078957	0.0177693	-0.000406593	0.858542	-7.91e-06	0.996972	-0.00122057	0.505013	0.00139686	0.604739
TP63	cg03425812	-0.00622636	0.341099	0.020542	0.55083	0.0268756	0.106748	-0.00436865	0.72485	-0.000105984	0.985358	0.0152257	0.0795683	-0.0095009	0.384823
TP63	cg03434660	4.65e-05	0.952209	-0.000444121	0.929289	-0.00315998	0.268154	-0.00133848	0.315879	0.000573265	0.545117	-0.000516156	0.675945	-0.00176034	0.202126
TP63	cg03515040	-0.000805791	0.682695	0.0158678	0.0830258	-0.00538676	0.273759	0.00246414	0.431342	-0.00383208	0.13792	-0.00273555	0.259415	0.00825781	0.0225287
TP63	cg03526142	0.00354211	0.172507	-0.0115265	0.115991	0.0054448	0.471463	0.00247524	0.596074	0.00402835	0.198526	0.00272171	0.390181	-0.00400641	0.402814
TP63	cg03546163	0.00221665	0.624213	-0.0280821	0.395519	0.0291213	0.0263477	0.00381186	0.655155	0.00376114	0.372314	0.0160708	0.020907	-0.00237365	0.761308
TP63	cg03584763	0.00236084	0.252324	0.00749132	0.506577	0.00152826	0.817642	0.00583269	0.0728146	-0.00174662	0.51217	0.000802763	0.784804	0.00665246	0.0695952
TP63	cg03587597	-0.000166401	0.84632	0.00225726	0.502058	0.00447903	0.33601	0.000689198	0.711265	5.02e-06	0.993783	0.00122064	0.511627	0.00121533	0.438202
TP63	cg03607951	-0.0115322	0.062516	0.0323978	0.299519	0.0313285	0.0276825	-0.00186065	0.861114	-0.00594915	0.113944	0.00901912	0.230236	-0.00030046	0.974726
TP63	cg03610527	-0.00503439	0.0188147	-0.00167718	0.811293	-0.00672581	0.327713	-0.00211037	0.557128	-0.00449781	0.0415988	0.000190857	0.945818	-0.000556993	0.885872
TP63	cg03699074	-0.00318584	0.0431762	0.00452319	0.60829	-0.00374166	0.319121	-0.00575102	0.0382958	-0.000886636	0.655138	0.000267161	0.89385	-0.00480989	0.093342
TP63	cg03702171	0.00691195	0.000502531	0.00666048	0.566654	0.00555179	0.343062	0.00845925	0.0118645	0.00341447	0.130104	-0.000567276	0.838479	0.00688721	0.050418
TP63	cg03732020	0.00252314	0.142838	0.00407862	0.673994	-0.00332996	0.611447	0.00113172	0.710707	0.00356074	0.076144	0.00186752	0.516911	-0.00184208	0.557712
TP63	cg03753191	-0.000591989	0.724257	0.00162775	0.87991	0.00565306	0.184952	-0.00177328	0.57846	0.00159151	0.261559	0.00183463	0.418437	-0.00447471	0.131014
TP63	cg03755158	-0.00035176	0.752305	0.00797697	0.288278	-0.000435489	0.895661	-0.00106821	0.580495	0.000884251	0.506649	-0.000135709	0.932077	-0.00223455	0.256872
TP63	cg03763873	0.000529199	0.807939	0.00307379	0.154497	0.00247691	0.432242	6.71e-06	0.997994	0.00582651	0.05529	0.000855033	0.550946	-0.00391994	0.286225
TP63	cg03811829	-0.000333051	0.911269	0.0171276	0.218947	0.00470736	0.627905	-0.000411948	0.940953	0.00314514	0.284641	-0.00242053	0.574155	-0.00231487	0.652588
TP63	cg03815962	-0.0062354	0.0150901	0.00411059	0.624039	-0.005482	0.470088	-0.00347924	0.417414	-0.00434074	0.127349	1.17e-05	0.997213	-0.00180015	0.701567
TP63	cg03848588	-0.000544612	0.650776	-0.00250045	0.765211	0.00413575	0.510762	0.000761381	0.767386	0.000305449	0.719168	0.00249581	0.339534	0.000646326	0.762628
TP63	cg03857571	-0.000138084	0.781286	-0.00105581	0.59713	0.00140304	0.129977	-0.000336178	0.656296	0.000897281	0.172396	0.000590276	0.255516	-0.00111903	0.200146
TP63	cg03879629	-0.00804133	0.028516	0.00143297	0.948121	0.00873244	0.442698	-0.00357628	0.587959	-0.00753724	0.063055	0.008392	0.130844	-0.000142494	0.982661
TP63	cg03883939	0.00328614	0.0728245	0.019468	0.0920087	-0.00850323	0.0595918	0.00463796	0.12246	-0.000120439	0.960404	-0.0055893	0.0177261	0.00580622	0.0834794
TP63	cg03981685	0.000692153	0.704459	-0.00247249	0.766003	-0.00177522	0.769734	0.00506917	0.107188	-0.00340034	0.133521	0.00140517	0.61702	0.00575617	0.0844855
TP63	cg03999165	-0.00144361	0.302695	-0.00959047	0.170365	-0.00132761	0.724507	-0.00224348	0.312914	-0.00282382	0.134857	0.00404475	0.0309463	-0.000623295	0.809135
TP63	cg04181189	-0.000896913	0.462665	-0.00107389	0.875711	-0.00405295	0.252873	-0.000244754	0.900362	-0.00138035	0.389834	0.000438422	0.795563	0.00254617	0.254138
TP63	cg04195852	-0.00587877	0.0216885	0.00395766	0.663042	-0.00444881	0.586273	-0.00333342	0.433946	-0.0042251	0.150545	0.000363373	0.91316	1.37e-05	0.997659
TP63	cg04200578	-2.11e-05	0.989161	0.00759346	0.219859	-0.0146112	0.00087638	-0.000693194	0.78345	-0.000263097	0.895235	-0.00432804	0.0401346	0.000557329	0.845543
TP63	cg04222728	-0.00761473	0.0012758	-0.0202039	0.253662	-0.00976274	0.284084	-0.0130502	0.00278326	-0.00181729	0.489127	0.00734565	0.0812728	-0.0072192	0.090302
TP63	cg04253214	-0.00403308	0.3449	0.0109538	0.729672	0.00686585	0.562659	0.00155214	0.832718	-0.0028616	0.545058	0.00528707	0.404408	0.00264376	0.730823
TP63	cg04268125	-0.00482944	0.357094	-0.00355257	0.939591	0.0218455	0.173183	0.000765517	0.94341	7.29e-06	0.998473	0.00601689	0.498577	-0.000745688	0.93475
TP63	cg04287259	0.00143168	0.336258	0.00846072	0.209721	-0.00322797	0.468682	0.00225482	0.384171	-0.000342897	0.845345	-0.0028763	0.163478	0.000464816	0.862717
TP63	cg04315688	-0.00538641	0.00243212	0.00140543	0.827718	-0.00284912	0.598019	-0.00309757	0.291441	-0.00519808	0.0134108	0.000393603	0.857059	0.00196403	0.54484
TP63	cg04316051	0.00160428	0.178648	0.001112	0.866748	0.003416	0.312966	0.0010934	0.556321	0.00129849	0.373418	0.00219257	0.171019	0.00137278	0.500945
TP63	cg04318494	0.000888025	0.534271	0.00317381	0.686961	-0.00872849	0.0280729	-0.00083745	0.73	0.00101637	0.547941	-0.00256257	0.15977	0.00168859	0.508447
TP63	cg04326337	0.000701995	0.665544	0.00118716	0.875577	-0.00102559	0.80576	0.00203177	0.433964	-0.000542047	0.809719	0.000361566	0.869242	0.00201417	0.49817
TP63	cg04415310	-8.96e-07	0.99974	0.00615721	0.712932	-0.00459469	0.57213	0.0061132	0.187451	-0.0049577	0.118627	-0.00106283	0.787187	0.00829482	0.0890206
TP63	cg04436907	-0.000100796	0.932069	-0.00364663	0.515303	0.00159132	0.612986	-0.00354847	0.0561604	0.00175764	0.270712	0.0013946	0.331295	-0.00413685	0.0544019
TP63	cg04453669	-0.00376579	0.0775906	0.000447807	0.949072	-0.00170944	0.784935	-0.00245555	0.497093	-0.00158828	0.500463	0.00158524	0.573064	-0.00128342	0.741395
TP63	cg04582010	0.00184305	0.616719	0.00894098	0.710468	0.0142244	0.186097	0.00163935	0.814855	0.00419649	0.240664	0.00552752	0.307875	-0.00284031	0.663296
TP63	cg04590344	-0.00806037	0.00314312	-0.00326005	0.716781	-0.00282474	0.762546	-0.00371978	0.438615	-0.00714134	0.0134677	0.00171258	0.6552	0.000297857	0.952087
TP63	cg04605308	-0.00462013	0.00743326	-0.00184339	0.751746	-0.00333698	0.518745	-0.0029736	0.29571	-0.00394105	0.0543588	3.63e-05	0.987192	0.00144652	0.645466
TP63	cg04663080	0.00285611	0.142159	0.00805282	0.47159	0.00300293	0.599492	0.00316498	0.317339	0.000263136	0.91636	0.00048659	0.861556	0.0015195	0.664481
TP63	cg04683763	-0.00263632	0.137494	0.000364564	0.960951	0.00231641	0.661678	-0.000684373	0.822363	-0.00238398	0.248574	0.00128832	0.586269	0.000377419	0.908018
TP63	cg04708790	-0.000306305	0.749897	-0.00544949	0.293799	-0.00381117	0.127373	-0.00294998	0.0407475	0.000773384	0.54076	0.000734185	0.529363	-0.00135271	0.412625
TP63	cg04752731	-0.00304215	0.0731663	0.000591427	0.957957	-0.0119746	0.0214205	-0.00405883	0.180761	-0.00291298	0.141224	-0.00327268	0.182105	0.000209464	0.944919
TP63	cg04757806	-0.00199279	0.190398	0.00325965	0.715265	-0.00283328	0.461282	-0.000377147	0.887899	-0.00143493	0.328907	0.000771766	0.735477	-0.00264826	0.337748
TP63	cg04788999	-0.000800328	0.825834	0.0260575	0.224108	0.00685116	0.51633	0.00219039	0.724914	0.00133423	0.717361	-0.00374214	0.48029	0.000760728	0.899576
TP63	cg04799410	0.000779193	0.821067	-0.00121975	0.946963	-0.00522221	0.6313	-0.00425062	0.464427	0.00494137	0.262742	0.000110358	0.982741	-0.0079218	0.209357
TP63	cg04816140	-0.0038632	0.109389	0.0037859	0.690187	0.00439543	0.338618	0.000283067	0.931725	-0.00171215	0.605466	0.00345207	0.166001	0.00156696	0.718068
TP63	cg04831656	-0.000116954	0.959558	-0.0139635	0.408229	-0.00245905	0.737722	-0.00351697	0.379315	0.00120914	0.658224	0.00508283	0.141919	-0.00156131	0.709064
TP63	cg04858164	-0.00870833	0.0116818	0.0253769	0.0184225	-0.00970257	0.337531	-0.0042708	0.456821	-0.00533629	0.131818	-0.0029551	0.490546	0.00162884	0.795778
TP63	cg04880620	-0.0030662	0.140226	0.00306792	0.832844	0.00549704	0.369639	-0.00310289	0.430946	-0.00113861	0.499768	0.00378235	0.206378	-0.00119597	0.736083
TP63	cg04926108	-0.00805603	0.00125658	0.00605453	0.406674	-0.0104363	0.183342	-0.0073164	0.072997	-0.00516811	0.0722848	-0.00186276	0.565933	-0.00262165	0.56405
TP63	cg04927537	-0.00115877	0.775549	-3.37e-05	0.998981	0.0170835	0.1482	-0.000530081	0.944696	0.00144891	0.71599	0.00612823	0.298881	-0.00255057	0.71778
TP63	cg04986899	0.00103634	0.421969	0.00791663	0.367888	-0.00319858	0.375855	0.0016231	0.474425	0.000585109	0.680423	-0.00162238	0.368203	0.00338989	0.142546
TP63	cg04987734	0.00616809	0.00573132	-0.000533002	0.959578	0.00184485	0.753462	0.00572525	0.0962082	0.00521141	0.064196	-0.00116076	0.686994	-0.000498818	0.898721
TP63	cg05009902	-0.00118552	0.543583	0.00500079	0.606128	-0.00625328	0.292423	-0.00247098	0.463715	0.00182475	0.443852	-0.000922618	0.733943	-0.00128392	0.715665
TP63	cg05059480	-0.00251637	0.232553	-0.00125883	0.888361	-0.00030816	0.9475	-7.48e-05	0.982501	-0.00124717	0.610949	0.00087617	0.730488	-0.00117112	0.761405
TP63	cg05186879	-9.87e-05	0.957165	0.00183652	0.824273	-0.00104129	0.838812	-0.00285245	0.373317	0.00280335	0.208433	0.000933709	0.692275	-0.00525387	0.112267
TP63	cg05229803	-0.00214803	0.191205	-8.85e-05	0.990349	-0.00292914	0.400662	-0.00211942	0.441894	-0.000641114	0.737256	5.85e-06	0.997551	-0.00276889	0.35447
TP63	cg05257202	0.00580909	0.0061427	-0.00306448	0.772444	0.00486751	0.376358	0.00542315	0.0984592	0.00343221	0.153609	0.000861186	0.754597	0.00378625	0.305366
TP63	cg05296619	-0.00348324	0.0832679	0.000729406	0.937728	-0.00335563	0.592724	-0.00342378	0.311959	-0.00191708	0.399994	0.000204832	0.942726	-0.00275036	0.456236
TP63	cg05309505	-0.000296817	0.32404	-0.000112678	0.955059	-0.000142805	0.892976	-0.000696738	0.225039	0.000205955	0.43856	0.000409138	0.461328	-0.000402395	0.452829
TP63	cg05345476	-0.00284819	0.058564	-0.00925277	0.429381	-0.00834425	0.11581	-0.00653858	0.0221424	0.00137558	0.369266	0.00230014	0.390425	-0.00663358	0.0138195
TP63	cg05381960	-0.000815822	0.702889	0.0065128	0.53614	-0.00319066	0.599325	0.00170063	0.640909	-0.00396479	0.13817	-0.00103139	0.698325	0.00490417	0.206837
TP63	cg05432003	-0.00148244	0.550394	0.00741215	0.47799	0.0088926	0.277705	0.0012952	0.778875	-0.00380665	0.167328	0.00516874	0.14592	0.00396094	0.382659
TP63	cg05439368	-0.0036238	0.105622	0.00927471	0.548207	0.000607916	0.908641	-0.00334223	0.41286	-0.00303389	0.240844	0.00124339	0.685789	-0.00335818	0.400526
TP63	cg05464506	0.00304676	0.125948	-0.00470238	0.480237	0.00192067	0.720134	0.00182041	0.572919	0.0014191	0.548283	-0.00102411	0.702312	0.00137348	0.703779
TP63	cg05475649	-0.00156413	0.714906	-0.00198408	0.950557	0.0193389	0.132676	-0.00159235	0.854621	0.00257712	0.43165	0.00864056	0.220567	-0.00865047	0.244781
TP63	cg05520259	-0.00457399	0.100099	-0.00494892	0.76679	-0.0282744	0.00122676	-0.0108214	0.0177209	-0.00193228	0.581212	-0.0040059	0.307052	-0.0042288	0.400921
TP63	cg05523603	-0.00533357	0.0722162	0.0128606	0.478812	0.00324647	0.728545	-0.00471631	0.405541	-0.00130286	0.56689	0.00294709	0.548867	-0.00535287	0.282519
TP63	cg05543179	-0.00140395	0.463879	0.00729513	0.489601	-0.0061889	0.222097	0.000838902	0.803086	-0.00501004	0.0271454	-0.00202829	0.431322	0.0043628	0.209955
TP63	cg05543864	-0.00230479	0.129783	-0.00197898	0.842555	0.000146168	0.972286	-0.000546672	0.828533	-0.000743691	0.692778	0.00109742	0.6091	-0.000252543	0.925464
TP63	cg05549304	-0.00182037	0.438028	-0.00913063	0.469465	-0.0108521	0.105498	-0.0011253	0.756299	-0.00200595	0.540485	-0.00149325	0.628799	-0.000715848	0.868898
TP63	cg05552874	-0.00749984	0.25105	0.0326336	0.369559	0.035945	0.0485951	0.00249593	0.834177	-0.000965348	0.767874	0.0104938	0.264395	0.00202293	0.8435
TP63	cg05566585	-0.00675824	0.0107541	0.00148384	0.832288	-0.00154485	0.85574	-0.00303098	0.489398	-0.00502952	0.096416	0.00177594	0.6108	0.000945521	0.844351
TP63	cg05626226	2.73e-05	0.990272	0.0127607	0.410783	-0.00874058	0.120319	-0.000949223	0.815736	-0.00226089	0.390346	0.000527506	0.873452	-0.000940286	0.815305
TP63	cg05694292	-0.00421612	0.0304126	-0.00459552	0.546495	-0.00290842	0.608618	-0.00263301	0.4061	-0.0025215	0.265979	0.00132968	0.582635	0.000628948	0.859439
TP63	cg05696877	-0.0172315	0.0806702	0.0620994	0.248983	0.0252901	0.0485726	-0.00969609	0.548586	-0.00163319	0.759721	0.00493626	0.615933	-0.0095198	0.499156
TP63	cg05773425	0.000398402	0.870846	0.0154682	0.301406	-0.000918111	0.879295	0.00596363	0.14582	-0.00357609	0.232836	-0.00101419	0.756184	0.00580114	0.197183
TP63	cg05776323	0.000702624	0.702706	0.00373847	0.585071	-0.00422263	0.425954	-0.00143364	0.636901	-0.00118062	0.588351	0.000120672	0.96067	0.000282674	0.931696
TP63	cg05822888	-0.000616687	0.783071	-0.00853764	0.377185	0.00480526	0.467828	7.88e-05	0.984306	6.97e-05	0.979359	0.0061806	0.0413616	-0.00166664	0.68333
TP63	cg05857980	-0.00415621	0.0404667	0.00419295	0.632137	-0.00474604	0.391272	-0.00295136	0.383197	-0.00308185	0.173221	-0.000676231	0.793969	-0.00139702	0.705309
